# Intergenerational transmission of complex traits and the offspring methylome

**DOI:** 10.1101/2024.04.15.24305824

**Authors:** Fiona A. Hagenbeek, René Pool, Austin J. Van Asselt, Erik A. Ehli, August B. Smit, Meike Bartels, Jouke Jan Hottenga, Conor V. Dolan, Jenny van Dongen, Dorret I. Boomsma

**Affiliations:** Department of Biological Psychology, Vrije Universiteit Amsterdam, Amsterdam, the Netherlands; Amsterdam Public Health (APH) research institute, Amsterdam, the Netherlands; Institute for Molecular Medicine Finland (FIMM), HiLIFE, University of Helsinki, Helsinki, Finland; Avera McKennan Hospital, University Health Center, Sioux Falls, SD, USA; Department of Molecular and Cellular Neurobiology, Center for Neurogenomics and Cognitive Research, Amsterdam Neuroscience, Vrije Universiteit Amsterdam, Amsterdam, the Netherlands; Amsterdam Reproduction & Development (AR&D) research institute, Amsterdam, the Netherlands; Department of Complex Trait Genetics, Center for Neurogenomics and Cognitive Research, Amsterdam Neuroscience, Vrije Universiteit Amsterdam, Amsterdam, the Netherlands

**Keywords:** Intergenerational transmission, DNA methylation, polygenic scores, genetic nurture, gene-environment correlation, complex human traits

## Abstract

The genetic makeup of parents can directly or indirectly affect their offspring phenome through genetic transmission or via the environment that is influenced by parental heritable traits. Our understanding of the mechanisms by which indirect genetic effects operate is limited. Here, we hypothesize that one mechanism is via the offspring methylome. To test this hypothesis, polygenic scores (PGSs) for schizophrenia, smoking initiation, educational attainment (EA), social deprivation, body mass index (BMI), and height were analyzed in a cohort of 1,528 offspring and their parents (51.5% boys, mean [*SD*] age = 10 [2.8] years). We modelled parent and offspring PGSs on offspring buccal-DNA methylation, accounting for the own PGS of offspring, and found significant associations between parental PGSs for schizophrenia, EA, BMI, and height, and offspring buccal methylation sites, comprising 16, 2, 1, and 6 sites, respectively (alpha = 2.7 × 10^−5^). More DNA methylation sites were associated with maternal than paternal PGSs, possibly reflecting the maternal pre- and periconceptional environment or stronger maternal involvement in shaping the offspring’s environment during early childhood.

## Supplementary Tables for "Intergenerational transmission of complex traits and the offspring methylome" (part 4 of 50)

### Sheet: Table S2 (continued)
CpG	chromosome	position	gene.symbol	gene.accession	gene.region	cpg.island.name	relation.to.island	Standard deviation
cg12929208	chr10	51575863	NCOA4;NCOA4;NCOA4;NCOA4;NCOA4;TIMM23B;TIMM23B;TIMM23B	NM_001145262;NM_001145263;NM_001145260;NM_001145261;NM_005437;NR_110767;NM_001290118;NM_001290117	TSS1500;5'UTR;Body;Body;5'UTR;Body;Body;Body	chr10:51572198-51572620	S_Shelf	0.0882756
cg12929297	chr12	75874793	GLIPR1	NM_006851	1stExon		OpenSea	0.0870978
cg12929333	chr12	25254153	LRMP;LRMP;LRMP	NM_001204127;NM_001204126;NM_006152	Body;Body;Body		OpenSea	0.0925836
cg12930149	chr8	42066048	PLAT;PLAT	NM_000930;NM_033011	TSS1500;TSS1500		OpenSea	0.111317
cg12930169	chr12	97041657	CFAP54;CFAP54	NM_001306084;NM_001306084	ExonBnd;Body		OpenSea	0.0917257
cg12930392	chr3	196481615	PAK2	NM_002577	5'UTR		OpenSea	0.0827429
cg12930422	chr15	55968637	PRTG	NM_173814	Body		OpenSea	0.0831413
cg12930727	chr3	50341293	HYAL1;HYAL1;HYAL1;HYAL1;HYAL1;HYAL1	NM_007312;NM_153283;NM_033159;NM_153281;NM_153282;NM_153285	TSS1500;TSS1500;TSS1500;5'UTR;TSS1500;TSS1500		OpenSea	0.120349
cg12931399	chr14	74966844	LTBP2	NM_000428	3'UTR		OpenSea	0.0938971
cg12931513	chr2	149438097	EPC2	NM_015630	Body		OpenSea	0.083973
cg12931852	chr2	232742775					OpenSea	0.130436
cg12932102	chr6	169051431	SMOC2;SMOC2	NM_022138;NM_001166412	Body;Body		OpenSea	0.115721
cg12932125	chr2	73470846	CCT7;CCT7;CCT7;CCT7;CCT7;CCT7	NM_001166285;NR_029402;NR_029403;NM_006429;NM_001009570;NM_001166284	Body;Body;Body;Body;Body;Body		OpenSea	0.0838348
cg12933795	chr9	22237462					OpenSea	0.0971118
cg12934106	chr1	11591545	PTCHD2	NM_020780	Body	chr1:11589838-11590044	S_Shore	0.0865183
cg12934366	chr8	1960466				chr8:1956926-1957177	S_Shelf	0.109589
cg12934659	chr8	72318947					OpenSea	0.0832099
cg12935776	chr19	46684182					OpenSea	0.092916
cg12935818	chr2	238499802	RAB17	NM_022449	TSS200		OpenSea	0.085226
cg12935960	chr1	94059570	BCAR3;LOC100129046;BCAR3;BCAR3;BCAR3	NM_001261410;NR_034091;NM_003567;NM_001261409;NM_001261408	Body;Body;Body;Body;Body		OpenSea	0.1017
cg12936304	chr1	59943123	FGGY;FGGY;FGGY;FGGY	NM_018291;NM_001244714;NM_001113411;NR_103473	Body;Body;Body;Body		OpenSea	0.0901504
cg12936376	chr7	148827954	ZNF398	NM_020781	5'UTR	chr7:148823194-148824228	S_Shelf	0.0914359
cg12936622	chr6	149720035	SUMO4;TAB2;TAB2;TAB2	NM_001002255;NM_015093;NM_001292034;NM_001292035	TSS1500;Body;Body;Body		OpenSea	0.0831493
cg12937133	chr4	3825672					OpenSea	0.10315
cg12937146	chr5	151120831					OpenSea	0.133389
cg12937152	chr15	43668018	TUBGCP4;TUBGCP4	NM_001286414;NM_014444	Body;Body		OpenSea	0.0975439
cg12937413	chr7	158820418				chr7:158823178-158824316	N_Shelf	0.124412
cg12937460	chr22	43091691	A4GALT	NM_017436	5'UTR	chr22:43088918-43089668	S_Shelf	0.0957585
cg12937817	chr7	2208830	MAD1L1;MAD1L1;MAD1L1	NM_003550;NM_001013837;NM_001013836	Body;Body;Body		OpenSea	0.11299
cg12938003	chr4	109092724	LOC641518;LOC641518	NR_029373;NR_029374	TSS1500;Body	chr4:109092578-109092839	Island	0.0966989
cg12938127	chr13	114908785					OpenSea	0.110113
cg12938488	chr14	59282502					OpenSea	0.112169
cg12939061	chr12	115074894					OpenSea	0.0986011
cg12939139	chr10	75346223					OpenSea	0.0842757
cg12939199	chr16	12059050	TNFRSF17;TNFRSF17	NM_001192;NM_001192	5'UTR;1stExon		OpenSea	0.119518
cg12939236	chr15	40395476	BMF;BMF;BMF;BMF	NM_001003942;NM_033503;NM_001003940;NM_001003943	Body;Body;Body;Body		OpenSea	0.0881794
cg12939569	chr7	7410251	COL28A1	NM_001037763	Body		OpenSea	0.0873328
cg12939575	chr2	231642711	CAB39;CAB39;CAB39	NM_001130849;NM_001130850;NM_016289	Body;Body;Body		OpenSea	0.106636
cg12941231	chr17	7296844	PLSCR3;PLSCR3;PLSCR3;PLSCR3;TMEM256-PLSCR3;TMEM256-PLSCR3	NM_001201576;NM_020360;NM_001201576;NM_020360;NR_037719;NR_037719	Body;Body;ExonBnd;ExonBnd;ExonBnd;Body	chr17:7296504-7298466	Island	0.0917342
cg12942329	chr1	156254025	SMG5;TMEM79;TMEM79	NM_015327;NM_032323;NR_026678	TSS1500;TSS200;Body		OpenSea	0.129181
cg12942621	chr4	94105450	GRID2;GRID2	NM_001286838;NM_001510	Body;Body		OpenSea	0.087927
cg12943317	chr5	156479607	HAVCR1;HAVCR1	NM_012206;NM_001099414	Body;Body		OpenSea	0.0886121
cg12943482	chr4	20482442	SLIT2;SLIT2;SLIT2	NM_001289136;NM_001289135;NM_004787	Body;Body;Body		OpenSea	0.0887385
cg12943692	chr8	121117324					OpenSea	0.0907251
cg12943885	chr5	39650929					OpenSea	0.0978052
cg12943899	chr16	19132995					OpenSea	0.111561
cg12944311	chr1	10659906	PEX14	NM_004565	Body		OpenSea	0.118024
cg12944343	chr14	93698416					OpenSea	0.100237
cg12944572	chr13	21570076	LATS2	NM_014572	Body	chr13:21572797-21573460	N_Shelf	0.158533
cg12944600	chr2	85147464					OpenSea	0.103394
cg12945002	chr17	8109744	AURKB;AURKB;AURKB	NM_001256834;NM_001284526;NM_004217	Body;Body;Body	chr17:8113632-8113966	N_Shelf	0.12611
cg12945054	chr7	12841881					OpenSea	0.11746
cg12945092	chr20	57545458					OpenSea	0.0838379
cg12945166	chr2	176267444					OpenSea	0.118272
cg12945572	chr1	71412546	PTGER3;PTGER3;PTGER3;PTGER3;PTGER3;PTGER3	NM_198714;NR_028294;NR_028293;NR_028292;NM_198717;NM_198716	3'UTR;Body;Body;Body;Body;Body		OpenSea	0.124194
cg12945723	chr22	47241759	TBC1D22A;TBC1D22A;TBC1D22A;TBC1D22A;TBC1D22A	NM_001284304;NM_001284305;NM_001284303;NM_014346;NR_104292	Body;Body;Body;Body;Body		OpenSea	0.11346
cg12945832	chr5	150845797	SLC36A1;SLC36A1;SLC36A1	NM_001308151;NM_001308150;NM_078483	Body;Body;Body		OpenSea	0.106397
cg12946410	chr21	38405392					OpenSea	0.116179
cg12947138	chr5	71475303	MAP1B	NM_005909	Body		OpenSea	0.103507
cg12947485	chr4	25310668				chr4:25314217-25314558	N_Shelf	0.0906676
cg12948019	chr14	105134267					OpenSea	0.133477
cg12948278	chr17	8987654	NTN1	NM_004822	Body		OpenSea	0.0858507
cg12948638	chr6	23891030					OpenSea	0.092673
cg12948745	chr1	35512711					OpenSea	0.0953845
cg12949518	chr7	112740317					OpenSea	0.0998118
cg12950181	chr5	93447648	FAM172A;FAM172A;FAM172A;FAM172A	NM_032042;NM_001163417;NR_028080;NM_001163418	TSS1500;TSS1500;TSS1500;TSS1500	chr5:93446953-93447436	S_Shore	0.112574
cg12950665	chr7	4230985	SDK1;SDK1	NR_027816;NM_152744	Body;Body		OpenSea	0.107124
cg12950816	chr7	1198977	ZFAND2A	NM_182491	5'UTR	chr7:1198965-1200144	Island	0.0931684
cg12950829	chr5	180244832					OpenSea	0.0853639
cg12951348	chr6	31685430	LY6G6D	NM_021246	Body		OpenSea	0.0857931
cg12951526	chr14	77004745					OpenSea	0.132237
cg12952529	chr17	80092274	CCDC57	NM_198082	Body		OpenSea	0.1041
cg12952880	chr8	61150848	CA8	NM_004056	Body		OpenSea	0.103768
cg12953155	chr2	230179047					OpenSea	0.0861648
cg12953669	chr18	60988017	BCL2;BCL2	NM_000633;NM_000657	TSS1500;TSS1500	chr18:60986621-60988286	Island	0.129231
cg12954779	chr11	24709096	LUZP2	NM_001009909	Body		OpenSea	0.105353
cg12955011	chr5	102137294					OpenSea	0.0893213
cg12955127	chr1	111990884	WDR77;ATP5F1	NM_024102;NM_001688	Body;TSS1500	chr1:111991304-111992202	N_Shore	0.11832
cg12955385	chr3	111338785	CD96;CD96	NM_005816;NM_198196	Body;Body		OpenSea	0.10541
cg12955459	chr6	154724628					OpenSea	0.093677
cg12955523	chr16	31723510	ZNF720	NM_001130913	TSS1500	chr16:31724651-31725071	N_Shore	0.085819
cg12955656	chr4	25109622					OpenSea	0.109139
cg12955789	chr5	179588551	RASGEF1C	NM_175062	5'UTR	chr5:179588400-179588773	Island	0.109325
cg12956117	chr15	86757273	AGBL1	NM_152336	Body		OpenSea	0.0883869
cg12956284	chr1	115781729					OpenSea	0.105453
cg12957042	chr11	41881384					OpenSea	0.120787
cg12958020	chr5	149509394	PDGFRB	NM_002609	Body	chr5:149512300-149512530	N_Shelf	0.0882531
cg12958309	chr11	82525782					OpenSea	0.124551
cg12958661	chr7	101273005	MYL10	NM_138403	TSS1500		OpenSea	0.0905378
cg12959048	chr11	73096162	RELT;RELT	NM_152222;NM_032871	5'UTR;5'UTR		OpenSea	0.0871417
cg12959820	chr5	172111369	NEURL1B	NM_001142651	Body	chr5:172110282-172111166	S_Shore	0.0898249
cg12960031	chr13	73629039	KLF5	NM_001286818	TSS200	chr13:73632860-73634370	N_Shelf	0.125849
cg12960126	chr4	187686256					OpenSea	0.0847611
cg12960467	chr5	133703730	CDKL3;CDKL3	NM_016508;NM_001113575	TSS1500;TSS1500	chr5:133702629-133702905	S_Shore	0.092491
cg12960616	chr12	95638334	VEZT;VEZT;VEZT	NR_038242;NR_038241;NM_017599	Body;Body;Body		OpenSea	0.10915
cg12961165	chr1	15280803	KAZN;KAZN;KAZN;KAZN;KAZN	NM_001018001;NM_001017999;NM_015209;NM_201628;NM_001018000	5'UTR;5'UTR;Body;Body;Body		OpenSea	0.115152
cg12961392	chr6	53843018	LOC101927189	NR_125842	Body		OpenSea	0.112926
cg12961579	chr7	20998402	LINC01162	NR_126381	Body		OpenSea	0.0863096
cg12962265	chr8	101315562	RNF19A;RNF19A;RNF19A	NM_015435;NM_183419;NM_001280539	TSS200;5'UTR;5'UTR		OpenSea	0.118456
cg12962542	chr3	169042374	MECOM	NM_004991	Body		OpenSea	0.0865768
cg12963332	chr18	68668659					OpenSea	0.0873891
cg12963453	chr17	54946232					OpenSea	0.108297
cg12963603	chr9	121295670					OpenSea	0.103508
cg12964420	chr13	50975679					OpenSea	0.132205
cg12964457	chr10	55646975	PCDH15;PCDH15;PCDH15;PCDH15;PCDH15;PCDH15;PCDH15;PCDH15;PCDH15;PCDH15;PCDH15;PCDH15	NM_001142763;NM_001142768;NM_001142767;NM_001142766;NM_033056;NM_001142773;NM_001142765;NM_001142764;NM_001142772;NM_001142771;NM_001142769;NM_001142770	Body;Body;Body;Body;Body;Body;Body;Body;Body;Body;Body;Body		OpenSea	0.12921
cg12964546	chr20	6631947					OpenSea	0.116751
cg12964770	chr2	64710206					OpenSea	0.0898209
cg12964792	chr1	229335776					OpenSea	0.0835685
cg12964970	chr2	85944510					OpenSea	0.099005
cg12965001	chr11	112920037	NCAM1;NCAM1;NCAM1;NCAM1;NCAM1	NM_001076682;NM_001242608;NM_000615;NM_181351;NM_001242607	Body;Body;Body;Body;Body		OpenSea	0.115889
cg12965202	chr14	81688436	GTF2A1;GTF2A1	NM_015859;NM_201595	TSS1500;TSS1500	chr14:81686385-81687885	S_Shore	0.089298
cg12965270	chr16	80403782	LOC102724084	NR_120307	Body		OpenSea	0.112396
cg12966207	chr1	101051016					OpenSea	0.0948814
cg12966497	chr17	70568887	LINC00673	NR_036488	Body		OpenSea	0.0888653
cg12966553	chr1	116392053					OpenSea	0.0923305
cg12967327	chr17	1906190	RTN4RL1	NM_178568	Body	chr17:1901126-1902197	S_Shelf	0.102982
cg12967820	chr4	139846865					OpenSea	0.0870469
cg12968041	chr22	29280932	ZNRF3	NM_032173	5'UTR	chr22:29279412-29280287	S_Shore	0.120263
cg12968426	chr10	85898499	GHITM	NM_014394	TSS1500	chr10:85899058-85899640	N_Shore	0.0986394
cg12968732	chr2	67788868					OpenSea	0.104772
cg12968741	chr17	830967	NXN	NM_022463	Body		OpenSea	0.122994
cg12969122	chr17	7015643	ASGR2;ASGR2;ASGR2;ASGR2;ASGR2	NM_080914;NM_001181;NM_080912;NM_001201352;NM_080913	Body;Body;Body;Body;Body		OpenSea	0.0964459
cg12969488	chr5	142780984	NR3C1;NR3C1;NR3C1;NR3C1;NR3C1;NR3C1;NR3C1;NR3C1;NR3C1;NR3C1;NR3C1;NR3C1;NR3C1;NR3C1;NR3C1	NM_001204264;NM_001204263;NM_001204262;NM_001204261;NM_001204260;NM_001204259;NM_001204258;NM_001020825;NM_001204265;NM_000176;NM_001024094;NM_001018076;NM_001018077;NM_001018075;NM_001018074	5'UTR;5'UTR;5'UTR;5'UTR;5'UTR;5'UTR;5'UTR;5'UTR;5'UTR;5'UTR;5'UTR;5'UTR;5'UTR;5'UTR;5'UTR	chr5:142782071-142785071	N_Shore	0.0863713
cg12969515	chr4	189031530				chr4:189027609-189028033	S_Shelf	0.104668
cg12969668	chr2	69781907	AAK1	NM_014911	Body		OpenSea	0.095172
cg12969962	chr6	21479535					OpenSea	0.113307
cg12970155	chr19	54374873	MYADM;MYADM;MYADM;MYADM;MYADM	NM_001020818;NM_138373;NM_001020819;NM_001020820;NM_001020821	5'UTR;5'UTR;5'UTR;5'UTR;5'UTR	chr19:54371854-54372990	S_Shore	0.0855022
cg12970788	chr20	58327045	PHACTR3;PHACTR3;PHACTR3;PHACTR3;PHACTR3;PHACTR3	NM_001199505;NM_080672;NM_001199506;NM_183246;NM_183244;NM_001281507	Body;Body;Body;Body;Body;Body		OpenSea	0.106438
cg12970937	chr7	93188125	CALCR;CALCR;CALCR	NM_001164738;NM_001164737;NM_001742	5'UTR;5'UTR;5'UTR		OpenSea	0.1094
cg12971502	chr15	100052520					OpenSea	0.100493
cg12972319	chr22	36946958					OpenSea	0.0877606
cg12973806	chr3	98503659	ST3GAL6;ST3GAL6;ST3GAL6;ST3GAL6;ST3GAL6;ST3GAL6	NM_001271148;NM_001271145;NM_006100;NM_001271146;NM_001271147;NM_001271142	5'UTR;Body;Body;Body;Body;Body		OpenSea	0.0897367
cg12974393	chr11	107779099					OpenSea	0.0971583
cg12974599	chr22	46770195	CELSR1	NM_014246	Body	chr22:46770433-46770871	N_Shore	0.0943765
cg12975201	chr3	26688128	LRRC3B	NM_052953	5'UTR		OpenSea	0.0931242
cg12976482	chr8	143701699					OpenSea	0.0924307
cg12976793	chr12	96584672				chr12:96587839-96588090	N_Shelf	0.120208
cg12977135	chr8	119036478	EXT1	NM_000127	Body		OpenSea	0.115143
cg12977418	chr1	201816463	IPO9;IPO9	NM_018085;NM_018085	ExonBnd;Body		OpenSea	0.108283
cg12977492	chr15	48622222	DUT;DUT	NM_001025249;NM_001025248	TSS1500;TSS1500	chr15:48623185-48624651	N_Shore	0.0850879
cg12978798	chr17	79604978	NPLOC4;TSPAN10	NM_017921;NM_001290212	TSS1500;Body	chr17:79603627-79603886	S_Shore	0.0838675
cg12980084	chr11	117946678	TMPRSS4;TMPRSS4;TMPRSS4;TMPRSS4;TMPRSS4;TMPRSS4;TMPRSS4;TMPRSS4-AS1	NM_001173552;NM_001173551;NM_019894;NM_001083947;NM_001290094;NM_001290096;NR_110734;NR_038318	TSS1500;TSS1500;TSS1500;TSS1500;TSS1500;TSS1500;TSS1500;Body		OpenSea	0.1176
cg12980215	chr13	76259901	LMO7;LMO7	NM_005358;NM_001306080	Body;Body		OpenSea	0.136618
cg12980864	chr3	138854015					OpenSea	0.0834135
cg12981354	chr18	11857784	GNAL;GNAL;GNAL;GNAL	NM_001261444;NM_182978;NM_001142339;NM_001261443	5'UTR;Body;Body;Body		OpenSea	0.132563
cg12981757	chr4	38719509					OpenSea	0.0950156
cg12982075	chr1	81771553					OpenSea	0.0940222
cg12982131	chr17	48172957	PDK2;PDK2;PDK2;PDK2	NM_001199898;NM_001199899;NM_001199900;NM_002611	5'UTR;TSS200;Body;Body	chr17:48172460-48172994	Island	0.0971686
cg12982748	chr3	184989064					OpenSea	0.103819
cg12983550	chr22	26568302	SEZ6L	NM_021115	Body	chr22:26565199-26565986	S_Shelf	0.0856098
cg12983679	chr11	47613483	C1QTNF4	NM_031909	5'UTR	chr11:47611138-47612438	S_Shore	0.0879041
cg12984098	chr14	71228388	MAP3K9;MAP3K9;MAP3K9;MAP3K9	NM_001284231;NM_001284230;NM_033141;NM_001284232	Body;Body;Body;5'UTR		OpenSea	0.0942356
cg12985204	chr11	117352939	DSCAML1	NM_020693	Body	chr11:117352691-117352961	Island	0.101845
cg12987318	chr6	150219675	RAET1E-AS1;RAET1E-AS1	NR_045127;NR_045126	Body;Body		OpenSea	0.101817
cg12987815	chr6	125905834					OpenSea	0.0927549
cg12988024	chr17	7018242	ASGR2;ASGR2;ASGR2;ASGR2;ASGR2	NM_080914;NM_001181;NM_080912;NM_001201352;NM_080913	TSS1500;TSS200;TSS200;TSS200;TSS200		OpenSea	0.0920488
cg12989557	chr13	33399034	LINC00423	NR_047020	Body		OpenSea	0.0962204
cg12989634	chr3	82344078					OpenSea	0.108753
cg12990750	chr10	123330151	FGFR2;FGFR2;FGFR2;FGFR2;FGFR2;FGFR2;FGFR2;FGFR2;FGFR2;FGFR2;FGFR2	NR_073009;NM_001144915;NM_001144916;NM_023029;NM_001144914;NM_001144917;NM_000141;NM_022970;NM_001144918;NM_001144913;NM_001144919	Body;Body;Body;Body;Body;Body;Body;Body;Body;Body;Body		OpenSea	0.0895618
cg12991594	chr5	167248908	TENM2	NM_001122679	Body		OpenSea	0.104669
cg12991626	chr2	54837177	SPTBN1;SPTBN1	NM_003128;NM_178313	Body;Body		OpenSea	0.107588
cg12992044	chr1	212340611					OpenSea	0.0851907
cg12992443	chr20	35093928	DLGAP4;DLGAP4;DLGAP4	NM_183006;NM_001042486;NM_014902	Body;5'UTR;Body	chr20:35089448-35089998	S_Shelf	0.103528
cg12993011	chr22	33375726	SYN3;SYN3;SYN3	NM_003490;NM_001135774;NM_133633	Body;Body;Body		OpenSea	0.11311
cg12993990	chr1	224023540	TP53BP2;TP53BP2	NM_001031685;NM_005426	Body;5'UTR		OpenSea	0.0912031
cg12994502	chr7	99161497	ZNF655;ZNF655;ZNF655;ZNF655;ZNF655;ZNF655;ZNF655;ZNF655	NM_001009958;NM_024061;NM_001085367;NM_001085366;NM_001085368;NM_001009960;NM_001083956;NM_138494	Body;Body;Body;Body;Body;Body;Body;Body		OpenSea	0.124223
cg12995043	chr17	14508866					OpenSea	0.0926738
cg12995268	chr3	196351550					OpenSea	0.12481
cg12995372	chr7	11066024	PHF14;PHF14	NM_001007157;NM_014660	Body;Body		OpenSea	0.0946255
cg12996604	chr4	184774451					OpenSea	0.0969236
cg12996637	chr1	44070613	PTPRF;PTPRF	NM_130440;NM_002840	Body;Body	chr1:44070892-44071142	N_Shore	0.098598
cg12996720	chr7	140326300					OpenSea	0.101994
cg12996880	chr14	68485645	RAD51B;RAD51B;RAD51B	NM_133510;NM_002877;NM_133509	Body;Body;Body		OpenSea	0.135735
cg12997088	chr17	42898110	GJC1;GJC1	NM_005497;NM_001080383	5'UTR;5'UTR		OpenSea	0.124707
cg12997242	chr8	49984742	C8orf22;C8orf22;C8orf22;C8orf22	NM_001007176;NM_001256598;NM_001256597;NM_001256596	TSS200;TSS200;TSS200;5'UTR		OpenSea	0.0910007
cg12997626	chr1	235520960					OpenSea	0.0898174
cg12998124	chr2	111977557				chr2:111980804-111981163	N_Shelf	0.121035
cg12998183	chr9	86040244	FRMD3;FRMD3;FRMD3	NM_001244959;NM_001244960;NM_174938	Body;Body;Body		OpenSea	0.166248
cg12998385	chr4	88444606	SPARCL1;SPARCL1;SPARCL1;SPARCL1	NM_001291976;NM_001291977;NM_001128310;NM_004684	5'UTR;5'UTR;5'UTR;5'UTR		OpenSea	0.103624
cg12999063	chr3	37225266					OpenSea	0.123815
cg12999098	chr11	66442718	RBM4B	NM_031492	Body	chr11:66444997-66445471	N_Shelf	0.083099
cg12999109	chr19	6333587	ACER1;ACER1	NM_133492;NM_133492	5'UTR;1stExon		OpenSea	0.0915156
cg12999230	chr2	148780632	ORC4;MBD5	NM_181742;NM_018328	TSS1500;5'UTR	chr2:148778222-148778530	S_Shelf	0.0952477
cg12999318	chr4	85490817					OpenSea	0.100377
cg12999769	chr16	69883199	WWP2;WWP2;WWP2;WWP2	NM_001270453;NM_001270455;NM_001270454;NM_007014	Body;Body;Body;Body		OpenSea	0.101408
cg13001237	chr8	91005092					OpenSea	0.0932756
cg13001289	chr17	1415550	INPP5K;INPP5K;INPP5K	NM_130766;NM_001135642;NM_016532	Body;Body;Body	chr17:1419442-1420434	N_Shelf	0.0918824
cg13002506	chr11	76998821	GDPD4	NM_182833	TSS1500		OpenSea	0.154072
cg13003258	chr4	132351803					OpenSea	0.108329
cg13003735	chr17	78475383					OpenSea	0.0890179
cg13004634	chr1	227063892	PSEN2;PSEN2	NM_012486;NM_000447	5'UTR;5'UTR		OpenSea	0.0984644
cg13005202	chr5	1555844				chr5:1553035-1553269	S_Shelf	0.0935808
cg13005228	chr5	134987654	LOC340074	NR_027127	Body		OpenSea	0.110595
cg13005781	chr16	56460672	AMFR	NM_001144	TSS1500	chr16:56458735-56459748	S_Shore	0.085461
cg13007015	chr1	204026649					OpenSea	0.115149
cg13008207	chr14	94226494	PRIMA1	NM_178013	Body		OpenSea	0.0830033
cg13009087	chr3	155394428	PLCH1;PLCH1;PLCH1	NM_001130961;NM_001130960;NM_014996	TSS1500;TSS1500;5'UTR		OpenSea	0.118936
cg13009098	chr12	130976551	RIMBP2	NM_015347	5'UTR		OpenSea	0.103864
cg13009302	chr18	55863675	NEDD4L;NEDD4L;NEDD4L;NEDD4L;NEDD4L;NEDD4L;NEDD4L;NEDD4L	NM_001144964;NM_015277;NM_001144968;NM_001144967;NM_001144971;NM_001144965;NM_001144970;NM_001144969	5'UTR;Body;Body;Body;5'UTR;5'UTR;5'UTR;Body	chr18:55862653-55862873	S_Shore	0.0917121
cg13009981	chr13	30939971	LINC00426	NR_024464	Body		OpenSea	0.121765
cg13010046	chr11	34212922	ABTB2	NM_145804	Body		OpenSea	0.0842765
cg13010209	chr11	119567864	PVRL1;PVRL1;PVRL1	NM_203286;NM_203285;NM_002855	Body;Body;Body		OpenSea	0.0994272
cg13010214	chr1	207628477	CR2;CR2	NM_001877;NM_001006658	Body;Body	chr1:207627531-207628280	S_Shore	0.08266
cg13010216	chr12	1068192	RAD52	NM_001297419	5'UTR		OpenSea	0.12066
cg13010220	chr5	174921442	SFXN1	NM_022754	Body		OpenSea	0.105365
cg13010373	chr6	86113013					OpenSea	0.0993423
cg13010661	chr10	29917205	SVIL;SVIL	NM_021738;NM_003174	5'UTR;5'UTR		OpenSea	0.0952323
cg13011182	chr10	73083223	SLC29A3;SLC29A3;SLC29A3;SLC29A3	NR_033414;NR_033413;NM_001174098;NM_018344	Body;Body;Body;Body		OpenSea	0.0955154
cg13011928	chr6	10399281	TFAP2A;TFAP2A;TFAP2A	NM_001042425;NM_001032280;NM_003220	Body;Body;Body	chr6:10398573-10398812	S_Shore	0.0996245
cg13011951	chr10	101736961	DNMBP	NM_015221	5'UTR		OpenSea	0.0957595
cg13012110	chr10	114563726	VTI1A	NM_145206	Body		OpenSea	0.0889338
cg13012330	chr9	117481307					OpenSea	0.113683
cg13012494	chr21	47604986	C21orf56;C21orf56	NM_032261;NM_001142854	TSS1500;TSS1500	chr21:47601020-47601229	S_Shelf	0.141089
cg13012709	chr17	32801884					OpenSea	0.0838852
cg13014080	chr22	35901647					OpenSea	0.0850406
cg13014295	chr13	108868635	LIG4;LIG4	NM_001098268;NM_206937	5'UTR;TSS1500	chr13:108870502-108871328	N_Shore	0.0987561
cg13014558	chr11	60738971	CD6	NM_006725	TSS200		OpenSea	0.0836182
cg13015171	chr12	102515051	PARPBP	NM_017915	5'UTR	chr12:102513668-102514076	S_Shore	0.0976413
cg13016035	chr13	113357667	ATP11A;ATP11A	NM_015205;NM_032189	Body;Body		OpenSea	0.0907319
cg13016528	chr6	30615944	C6orf136;C6orf136;C6orf136	NM_001161376;NM_145029;NM_001109938	Body;Body;Body	chr6:30614721-30615643	S_Shore	0.0935116
cg13016797	chr5	179038561					OpenSea	0.100367
cg13016924	chr12	105128538	CHST11;CHST11	NM_001173982;NM_018413	Body;Body		OpenSea	0.0835762
cg13017801	chr1	214499900	SMYD2	NM_020197	Body		OpenSea	0.0880502
cg13017813	chr14	77491023	C14orf4;C14orf4	NM_024496;NM_024496	3'UTR;1stExon	chr14:77491938-77495276	N_Shore	0.0879633
cg13017929	chr7	116909621					OpenSea	0.117807
cg13018120	chr17	72619962	CD300E	NM_181449	TSS200		OpenSea	0.0922566
cg13018643	chr7	36225378	EEPD1	NM_030636	Body		OpenSea	0.0936911
cg13018715	chr5	108105182	FER;FER;FER	NM_005246;NM_001308038;NM_001308028	5'UTR;5'UTR;5'UTR		OpenSea	0.0907501
cg13019306	chr5	145155873	PRELID2;PRELID2;PRELID2	NM_205846;NM_138492;NM_182960	Body;Body;Body		OpenSea	0.122232
cg13019673	chr16	76228334					OpenSea	0.15008
cg13019856	chr2	70945292	ADD2;ADD2;ADD2;ADD2;ADD2	NM_001185054;NM_017488;NM_001617;NM_017482;NM_001185055	5'UTR;5'UTR;5'UTR;5'UTR;Body		OpenSea	0.107623
cg13020245	chr2	113995370	PAX8-AS1;PAX8-AS1;PAX8;PAX8;PAX8;PAX8	NR_047570;NR_015377;NM_003466;NM_013953;NM_013952;NM_013992	Body;Body;Body;Body;Body;Body	chr2:113993204-113994075	S_Shore	0.125347
cg13020289	chr8	141734767	PTK2;PTK2;PTK2	NM_001199649;NM_153831;NM_005607	Body;Body;Body		OpenSea	0.134582
cg13020870	chr15	37173017	LOC145845	NR_024264	Body	chr15:37172473-37173018	Island	0.134402
cg13021764	chr10	3158200	PFKP;PFKP	NM_002627;NM_001242339	Body;Body	chr10:3160888-3161107	N_Shelf	0.132142
cg13021857	chr8	131740091					OpenSea	0.116205
cg13022077	chr1	64128481					OpenSea	0.0911368
cg13022129	chr9	131683862	PHYHD1;PHYHD1;PHYHD1;PHYHD1;PHYHD1	NM_001100876;NM_001100876;NM_174933;NM_001100877;NM_174933	1stExon;5'UTR;1stExon;TSS1500;5'UTR		OpenSea	0.100072
cg13022312	chr16	79415674					OpenSea	0.0863697
cg13022624	chr2	38742789					OpenSea	0.115557
cg13023014	chr4	184908794	STOX2	NM_020225	Body		OpenSea	0.104506
cg13023205	chr17	81060243				chr17:81061938-81062324	N_Shore	0.224338
cg13023637	chr19	8546263	HNRNPM;HNRNPM;HNRNPM	NM_001297418;NM_005968;NM_031203	Body;Body;Body		OpenSea	0.10849
cg13023646	chr4	165898835	TRIM61	NM_001012414	TSS200		OpenSea	0.116945
cg13023786	chr15	79606973	TMED3;TMED3;TMED3	NR_125394;NM_007364;NM_001301203	Body;Body;Body	chr15:79603220-79604093	S_Shelf	0.0895261
cg13023936	chr12	117879664					OpenSea	0.123261
cg13024052	chr2	10223562				chr2:10219802-10221016	S_Shelf	0.083929
cg13024275	chr3	101579557	NFKBIZ;NFKBIZ	NM_031419;NM_001005474	3'UTR;3'UTR		OpenSea	0.110728
cg13024593	chr3	193270539	ATP13A4-AS1;ATP13A4-AS1;ATP13A4	NR_121666;NR_046726;NM_032279	TSS1500;TSS1500;Body		OpenSea	0.110686
cg13025230	chr8	25119327	DOCK5	NM_024940	Body		OpenSea	0.0960469
cg13026055	chr6	26243635				chr6:26246815-26247100	N_Shelf	0.139059
cg13026110	chr12	110609764	IFT81;IFT81	NM_014055;NM_001143779	Body;Body		OpenSea	0.0974649
cg13026439	chr6	87973336	ZNF292	NM_015021	3'UTR		OpenSea	0.0958501
cg13026773	chr15	80986359	FAM108C1	NM_021214	TSS1500	chr15:80987196-80988664	N_Shore	0.0880516
cg13027088	chr6	53793828	LOC101927189	NR_125842	TSS1500		OpenSea	0.151519
cg13027299	chr1	86146992	ZNHIT6;ZNHIT6	NM_017953;NM_001170670	Body;Body		OpenSea	0.102792
cg13027369	chr3	160279320	KPNA4	NM_002268	Body	chr3:160282505-160283874	N_Shelf	0.0866157
cg13027634	chr2	174454217					OpenSea	0.101085
cg13028324	chr22	41501680	EP300	NM_001429	Body		OpenSea	0.120637
cg13028396	chr14	69611571	DCAF5;DCAF5;DCAF5;DCAF5	NM_001284206;NM_003861;NM_001284208;NM_001284207	Body;Body;Body;5'UTR		OpenSea	0.0927239
cg13028856	chr6	114147161					OpenSea	0.103539
cg13029130	chr2	68593246	PLEK	NM_002664	Body		OpenSea	0.10463
cg13029957	chr5	75831679	IQGAP2	NM_006633	Body		OpenSea	0.0884339
cg13030087	chr6	130488879	SAMD3;SAMD3;SAMD3	NM_001258275;NM_001017373;NM_001277185	Body;Body;Body		OpenSea	0.141724
cg13030790	chr21	36421503	RUNX1;RUNX1	NM_001754;NM_001754	5'UTR;1stExon		OpenSea	0.096828
cg13031003	chr15	45742261					OpenSea	0.11654
cg13031633	chr17	56744087	TEX14;TEX14;TEX14	NM_001201457;NM_198393;NM_031272	5'UTR;5'UTR;5'UTR		OpenSea	0.0984001
cg13031987	chr16	48277624	LONP2;LONP2;MIR548AE2	NM_031490;NM_001300948;NR_039639	TSS1500;TSS1500;Body	chr16:48278058-48278655	N_Shore	0.109442
cg13032254	chr2	239319972					OpenSea	0.0897423
cg13032272	chr17	63096456	LOC100507002	NR_110801	TSS1500	chr17:63096756-63097000	N_Shore	0.104264
cg13032555	chr1	54764654	SSBP3;SSBP3;SSBP3	NM_018070;NM_001009955;NM_145716	Body;Body;Body		OpenSea	0.0920149
cg13032634	chr2	46559199	EPAS1	NM_001430	Body		OpenSea	0.103215
cg13032656	chr6	137773602					OpenSea	0.133981
cg13033320	chr2	219670543	CYP27A1	NM_000784	Body		OpenSea	0.0853021
cg13033474	chr2	174896822					OpenSea	0.0967372
cg13035047	chr1	221241337					OpenSea	0.10499
cg13035551	chr1	36723271	THRAP3	NM_005119	5'UTR		OpenSea	0.132531
cg13035571	chr1	31997057					OpenSea	0.111268
cg13035650	chr4	37684781	RELL1;RELL1	NM_001085400;NM_001085399	Body;Body	chr4:37687401-37688613	N_Shelf	0.0833373
cg13035959	chr3	77955407					OpenSea	0.116546
cg13036074	chr4	182568734					OpenSea	0.109721
cg13036173	chr12	111967148	ATXN2;ATXN2;ATXN2;ATXN2	NR_132311;NM_001310121;NM_001310123;NM_002973	Body;Body;Body;Body		OpenSea	0.0834078
cg13037437	chr14	64562705	SYNE2;SYNE2	NM_182914;NM_015180	Body;Body		OpenSea	0.0933756
cg13037568	chr1	64729294					OpenSea	0.108502
cg13037572	chr8	128310106	CASC21;CASC8	NR_117099;NR_117100	Body;Body		OpenSea	0.118062
cg13037738	chr8	142248880	SLC45A4	NM_001286646	Body		OpenSea	0.0847327
cg13037952	chr6	125424399				chr6:125420743-125421141	S_Shelf	0.0957292
cg13038025	chr15	42130650	JMJD7-PLA2G4B;JMJD7-PLA2G4B;PLA2G4B	NR_015346;NM_005090;NM_001114633	Body;Body;TSS1500		OpenSea	0.08748
cg13038321	chr10	6021295	IL15RA;IL15RA	NM_001243539;NR_046362	TSS1500;TSS1500	chr10:6018944-6020073	S_Shore	0.0878941
cg13038373	chr1	192877228					OpenSea	0.101423
cg13039051	chr15	60810873	RORA-AS1;RORA-AS1;RORA-AS1;RORA-AS1;RORA;RORA;RORA;RORA	NR_120340;NR_120339;NR_120342;NR_120341;NM_134262;NM_134260;NM_002943;NM_134261	Body;Body;Body;Body;Body;Body;Body;Body		OpenSea	0.0985539
cg13039064	chr19	11376638				chr19:11372679-11373126	S_Shelf	0.0925646
cg13039251	chr5	32018601	PDZD2	NM_178140	Body		OpenSea	0.0902699
cg13039343	chr1	55419212					OpenSea	0.0852667
cg13039355	chr4	28289725					OpenSea	0.111006
cg13040192	chr1	207247480	PFKFB2;PFKFB2	NM_006212;NM_001018053	3'UTR;Body		OpenSea	0.118964
cg13040500	chr18	41001010					OpenSea	0.0952954
cg13040509	chr12	120240419	CIT;CIT	NM_001206999;NM_007174	Body;Body	chr12:120241921-120242233	N_Shore	0.0932849
cg13040685	chr5	82227125					OpenSea	0.129871
cg13040921	chr19	33863415	CEBPG	NM_001806	TSS1500	chr19:33864176-33865010	N_Shore	0.107452
cg13042072	chr20	42640625	TOX2;TOX2;TOX2;TOX2	NM_032883;NM_001098796;NM_001098797;NM_001098798	Body;Body;Body;Body		OpenSea	0.0875836
cg13042642	chr7	5693657	RNF216;RNF216	NM_207111;NM_207116	Body;Body		OpenSea	0.0850721
cg13043583	chr7	43929324	URGCP;URGCP;URGCP;URGCP;URGCP;URGCP-MRPS24	NM_001077663;NM_017920;NM_001290075;NM_001077664;NM_001290076;NM_001204871	Body;Body;5'UTR;5'UTR;5'UTR;Body		OpenSea	0.110675
cg13044052	chr6	30103699	TRIM40	NM_138700	TSS1500		OpenSea	0.104022
cg13044411	chr5	162906057	HMMR;HMMR;HMMR;HMMR	NM_001142557;NM_001142556;NM_012484;NM_012485	Body;Body;Body;Body		OpenSea	0.0906662
cg13044450	chr8	127559361					OpenSea	0.117865
cg13044506	chr20	34710290	EPB41L1;EPB41L1;EPB41L1;EPB41L1	NM_001258330;NM_001258331;NM_001258329;NM_177996	5'UTR;5'UTR;5'UTR;5'UTR		OpenSea	0.110767
cg13045134	chr8	103741780					OpenSea	0.120276
cg13045193	chr1	24444397					OpenSea	0.0959148
cg13045294	chr19	41113556	LTBP4;LTBP4;LTBP4	NM_003573;NM_001042544;NM_001042545	Body;Body;Body	chr19:41115445-41115767	N_Shore	0.0853716
cg13045351	chr6	28092048	ZSCAN16	NM_025231	TSS1500		OpenSea	0.0846948
cg13045504	chr3	39419862					OpenSea	0.107031
cg13045635	chr1	227840041	ZNF678;ZNF678;ZNF678	NR_033184;NR_102302;NM_178549	Body;Body;Body		OpenSea	0.0829383
cg13045881	chr11	35411737	SLC1A2;SLC1A2;SLC1A2	NM_004171;NM_001252652;NM_001195728	Body;5'UTR;5'UTR		OpenSea	0.0831518
cg13045913	chr15	41100308	DNAJC17;ZFYVE19	NM_018163;NM_001077268	TSS1500;Body	chr15:41099243-41099878	S_Shore	0.0856172
cg13046608	chr11	57195382	SLC43A3;SLC43A3;SLC43A3	NM_199329;NM_017611;NM_014096	TSS1500;TSS1500;TSS1500	chr11:57194340-57194650	S_Shore	0.0944723
cg13047217	chr8	636871	ERICH1;ERICH1	NM_001303100;NM_207332	Body;Body	chr8:637393-638251	N_Shore	0.13315
cg13047954	chr3	60287129	FHIT;FHIT	NM_002012;NM_001166243	Body;Body		OpenSea	0.132276
cg13047970	chr10	123847174	TACC2;TACC2;TACC2;TACC2	NM_001291876;NM_001291877;NM_206862;NM_206861	Body;Body;Body;Body		OpenSea	0.0928365
cg13048050	chr1	230905015	CAPN9;CAPN9;CAPN9;CAPN9	NM_006615;NM_016452;NM_006615;NM_016452	ExonBnd;ExonBnd;Body;Body		OpenSea	0.108863
cg13048147	chr17	73044542	ATP5H;ATP5H;KCTD2	NM_006356;NM_001003785;NM_015353	TSS1500;TSS1500;Body	chr17:73042577-73043316	S_Shore	0.106595
cg13049815	chr9	251757	DOCK8	NM_203447	Body		OpenSea	0.136521
cg13050390	chr7	143655651	OR2F1	NM_012369	TSS1500		OpenSea	0.117596
cg13050399	chr11	12088465					OpenSea	0.0914612
cg13051000	chr4	1909668	WHSC1;WHSC1;WHSC1;WHSC1;WHSC1;WHSC1	NM_007331;NM_133334;NM_133331;NM_001042424;NM_133335;NM_133330	Body;Body;Body;Body;Body;Body		OpenSea	0.106245
cg13051137	chr12	27709645	PPFIBP1;PPFIBP1;PPFIBP1;PPFIBP1	NM_001198916;NM_177444;NM_003622;NM_001198915	5'UTR;5'UTR;5'UTR;5'UTR		OpenSea	0.136449
cg13051245	chr6	140084130					OpenSea	0.08828
cg13051936	chr3	122033432					OpenSea	0.141249
cg13051977	chr1	45148001	C1orf228	NM_001145636	5'UTR		OpenSea	0.0953066
cg13052024	chr8	23738989					OpenSea	0.0827059
cg13052255	chr6	157194230	ARID1B;ARID1B	NM_020732;NM_017519	Body;Body		OpenSea	0.145875
cg13052638	chr1	206677719				chr1:206680236-206681444	N_Shelf	0.121473
cg13052680	chr17	15327824					OpenSea	0.125328
cg13052768	chr17	4581836	PELP1;PELP1	NM_001278241;NM_014389	Body;Body		OpenSea	0.0830626
cg13053082	chr3	182813224	MCCC1	NM_020166	Body	chr3:182816771-182817455	N_Shelf	0.0858521
cg13053595	chr3	133527122	SRPRB	NM_021203	Body	chr3:133524568-133525199	S_Shore	0.092913
cg13053608	chr17	40345673	GHDC;GHDC;GHDC;GHDC	NM_032484;NR_024573;NM_001142623;NM_001142622	5'UTR;Body;5'UTR;5'UTR		OpenSea	0.0932458
cg13053610	chr2	159968016	TANC1;TANC1	NM_001145909;NM_033394	Body;Body		OpenSea	0.102955
cg13053765	chr16	87533177	LOC101928737	NR_110943	Body		OpenSea	0.08828
cg13054029	chr3	32087017					OpenSea	0.130457
cg13054419	chr13	31438929					OpenSea	0.11677
cg13054514	chr4	129522570					OpenSea	0.0858217
cg13054800	chr4	75534053					OpenSea	0.116993
cg13055436	chr3	114781015	ZBTB20;ZBTB20	NM_001164343;NM_015642	5'UTR;5'UTR		OpenSea	0.0856889
cg13055696	chr3	14412678					OpenSea	0.0886474
cg13056354	chr11	104441080	LOC102723895	NR_120585	Body		OpenSea	0.105269
cg13056369	chr8	1906312	ARHGEF10	NM_014629	3'UTR		OpenSea	0.119507
cg13056552	chr19	35896439	LINC01531	NR_040046	TSS200		OpenSea	0.108954
cg13056653	chr4	141538969					OpenSea	0.0898322
cg13056926	chr13	30916564	LINC00426	NR_024464	Body		OpenSea	0.132228
cg13057239	chr4	176780685	GPM6A;GPM6A;GPM6A;GPM6A	NR_048571;NM_001261447;NM_201592;NM_005277	Body;Body;Body;5'UTR		OpenSea	0.0878192
cg13057559	chr3	71180415	FOXP1;FOXP1;FOXP1;FOXP1;FOXP1;FOXP1;FOXP1	NM_001244815;NM_032682;NM_001244816;NM_001244814;NM_001244812;NM_001244810;NM_001244808	TSS1500;Body;Body;Body;Body;Body;Body		OpenSea	0.100346
cg13058214	chr11	1947949	TNNT3;TNNT3;TNNT3;TNNT3	NM_001042781;NM_006757;NM_001042780;NM_001042782	Body;Body;Body;Body	chr11:1947531-1947958	Island	0.112771
cg13058486	chr17	29657472	NF1;NF1	NM_001042492;NM_000267	Body;Body		OpenSea	0.0861867
cg13058868	chr12	85282560	SLC6A15;SLC6A15;SLC6A15	NM_001146335;NM_182767;NM_018057	5'UTR;Body;Body		OpenSea	0.0870799
cg13059281	chr4	89505625					OpenSea	0.0985965
cg13061124	chr8	58903894				chr8:58907001-58907822	N_Shelf	0.0836852
cg13061767	chr1	205418410	MIR135B	NR_029893	TSS1500		OpenSea	0.0922359
cg13061873	chr11	14376556	RRAS2;RRAS2;RRAS2;RRAS2	NM_012250;NM_001177314;NM_001177315;NM_001102669	Body;Body;5'UTR;5'UTR	chr11:14379808-14380737	N_Shelf	0.12321
cg13061925	chr3	37710359	ITGA9	NM_002207	Body		OpenSea	0.10386
cg13062414	chr4	38064402	TBC1D1;TBC1D1	NM_015173;NM_001253912	Body;Body		OpenSea	0.104143
cg13063811	chr3	171542741					OpenSea	0.0928263
cg13064679	chr6	32049953	TNXB	NM_019105	Body	chr6:32046815-32047094	S_Shelf	0.0851664
cg13064745	chr2	44788388	CAMKMT	NM_024766	Body		OpenSea	0.0899231
cg13064897	chr8	135747178					OpenSea	0.0842437
cg13065455	chr11	119644107					OpenSea	0.0886036
cg13065504	chr15	42448234	PLA2G4F;PLA2G4F	NR_033151;NM_213600	Body;Body		OpenSea	0.111162
cg13065507	chr6	3023676					OpenSea	0.151092
cg13065683	chr7	39760443					OpenSea	0.113743
cg13066703	chr1	211526705	TRAF5;TRAF5;TRAF5	NM_004619;NM_145759;NM_001033910	Body;Body;Body		OpenSea	0.113384
cg13067509	chr17	6538498	KIAA0753	NM_014804	5'UTR		OpenSea	0.130733
cg13067553	chr1	147782452				chr1:147782066-147782473	Island	0.0868861
cg13067566	chr8	76242654					OpenSea	0.119472
cg13067586	chr1	39662661	MACF1	NM_012090	Body		OpenSea	0.0873286
cg13067635	chr1	5526684					OpenSea	0.0948462
cg13068104	chr14	93567129	ITPK1;ITPK1;ITPK1	NM_001142594;NM_001142593;NM_014216	Body;Body;Body		OpenSea	0.0886491
cg13068215	chr1	240286481	FMN2	NM_020066	Body		OpenSea	0.132845
cg13068216	chr6	158733981	TULP4;TULP4;TULP4;TULP4	NM_001007466;NM_001007466;NM_020245;NM_020245	1stExon;5'UTR;5'UTR;1stExon		OpenSea	0.107905
cg13068915	chr17	60746154	MRC2	NM_006039	Body	chr17:60744507-60744879	S_Shore	0.101942
cg13069030	chr19	41701894	CYP2S1	NM_030622	Body	chr19:41698743-41699325	S_Shelf	0.129985
cg13069100	chr1	155035008	ADAM15;EFNA4;ADAM15;ADAM15;EFNA4;ADAM15;ADAM15;EFNA4;ADAM15	NM_207197;NM_182689;NM_207195;NM_207194;NM_182690;NM_207191;NM_207196;NM_005227;NM_003815	3'UTR;TSS1500;3'UTR;3'UTR;TSS1500;3'UTR;3'UTR;TSS1500;3'UTR	chr1:155034925-155036578	Island	0.090425
cg13069322	chr7	22047028					OpenSea	0.110824
cg13069413	chr16	82687722	CDH13;CDH13;CDH13;CDH13;CDH13;CDH13	NM_001220490;NM_001220492;NM_001220491;NM_001257;NM_001220489;NM_001220488	5'UTR;Body;Body;Body;Body;Body		OpenSea	0.0889849
cg13069815	chr12	80049003	PAWR	NM_002583	Body		OpenSea	0.113885
cg13070332	chr14	81797568	STON2;STON2	NM_001256430;NM_033104	Body;Body		OpenSea	0.124548
cg13070366	chr11	9386451				chr11:9385837-9386241	S_Shore	0.0977078
cg13070763	chr3	46448963	CCRL2;CCRL2;CCRL2	NM_003965;NM_003965;NM_001130910	5'UTR;1stExon;TSS200		OpenSea	0.0996992
cg13071068	chr6	32141257	AGPAT1;AGPAT1	NM_006411;NM_032741	5'UTR;5'UTR		OpenSea	0.085955
cg13071196	chr3	171024571	TNIK;TNIK;TNIK;TNIK;TNIK;TNIK;TNIK;TNIK	NM_001161560;NM_015028;NM_001161563;NM_001161562;NM_001161561;NM_001161566;NM_001161565;NM_001161564	Body;Body;Body;Body;Body;Body;Body;Body		OpenSea	0.086926
cg13071359	chr5	102960457					OpenSea	0.118374
cg13071672	chr1	206807879	DYRK3;DYRK3	NM_001004023;NM_003582	TSS1500;TSS1500	chr1:206808523-206809187	N_Shore	0.131082
cg13071869	chr3	112948716	BOC	NM_033254	5'UTR		OpenSea	0.0835659
cg13072017	chr12	93257180	EEA1	NM_003566	Body		OpenSea	0.0986026
cg13072055	chr18	60648732					OpenSea	0.0876964
cg13072136	chr2	38466892					OpenSea	0.101554
cg13072597	chr5	153845948					OpenSea	0.0922476
cg13072791	chr13	45393525					OpenSea	0.094833
cg13073105	chr1	201324478					OpenSea	0.0929235
cg13073629	chr8	141610193	AGO2;AGO2	NM_012154;NM_001164623	Body;Body		OpenSea	0.11403
cg13073699	chr17	77805596				chr17:77805866-77809046	N_Shore	0.0831432
cg13073814	chr20	58946892					OpenSea	0.0898889
cg13073851	chr10	52360180	SGMS1	NM_147156	5'UTR		OpenSea	0.111008
cg13074379	chr4	175460566					OpenSea	0.123126
cg13074458	chr4	57985198					OpenSea	0.0995445
cg13074687	chr17	7517258	FXR2;SHBG	NM_004860;NR_027463	Body;TSS200	chr17:7517690-7518748	N_Shore	0.0965182
cg13074888	chr20	52352966					OpenSea	0.0885244
cg13074892	chr10	112563530	RBM20	NM_001134363	Body		OpenSea	0.123694
cg13075014	chr6	66418221	EYS;EYS;EYS	NM_001292009;NM_001142800;NM_001142801	TSS1500;TSS1500;TSS1500		OpenSea	0.0875462
cg13075510	chr7	100180042	LRCH4;LRCH4	NM_001289934;NM_002319	Body;Body	chr7:100183527-100184625	N_Shelf	0.0928632
cg13075537	chr1	25810696	TMEM57	NM_018202	Body		OpenSea	0.0882393
cg13075581	chr7	133120958	EXOC4;EXOC4	NM_001037126;NM_021807	Body;Body		OpenSea	0.0860187
cg13075988	chr7	83586874					OpenSea	0.10636
cg13076376	chr8	102987730	NCALD;NCALD;NCALD;NCALD;NCALD;NCALD;NCALD	NM_001040629;NM_001040628;NM_001040626;NM_001040625;NM_001040624;NM_001040627;NM_001040630	5'UTR;5'UTR;5'UTR;5'UTR;5'UTR;5'UTR;5'UTR		OpenSea	0.111174
cg13077478	chr1	179163915	ABL2;ABL2;ABL2;ABL2;ABL2	NM_001168237;NM_007314;NM_001168238;NM_001168236;NM_001136001	Body;Body;Body;Body;Body		OpenSea	0.0965768
cg13077829	chr20	59935856	CDH4	NM_001794	Body		OpenSea	0.0928297
cg13077857	chr3	143567765	SLC9A9	NM_173653	TSS1500		OpenSea	0.0928629
cg13078412	chr8	108323390	ANGPT1;ANGPT1	NM_001146;NM_001199859	Body;Body		OpenSea	0.0831548
cg13078567	chr8	95657036	ESRP1;ESRP1;ESRP1;ESRP1;ESRP1	NM_001034915;NM_001122825;NM_001122827;NM_017697;NM_001122826	Body;Body;Body;Body;Body	chr8:95653898-95654733	S_Shelf	0.0874392
cg13078965	chr3	108015853	HHLA2;HHLA2;HHLA2	NM_001282559;NM_001282558;NM_001282556	5'UTR;5'UTR;5'UTR		OpenSea	0.0962732
cg13079912	chr5	142933817					OpenSea	0.120025
cg13079933	chr15	70146103					OpenSea	0.135503
cg13081009	chr1	8430745	RERE;RERE;RERE	NM_001042682;NM_012102;NM_001042681	5'UTR;Body;Body		OpenSea	0.11659
cg13081670	chr15	79607401	TMED3;TMED3;TMED3	NR_125394;NM_007364;NM_001301203	Body;Body;Body	chr15:79603220-79604093	S_Shelf	0.103691
cg13083079	chr5	55075960	DDX4;DDX4;DDX4;DDX4	NM_001166534;NM_001142549;NM_024415;NM_001166533	Body;Body;Body;Body		OpenSea	0.122735
cg13083106	chr11	117188830				chr11:117186344-117186979	S_Shore	0.0892789
cg13083122	chr17	41677932					OpenSea	0.124643
cg13083564	chr11	74315839	POLD3;POLD3;POLD3;POLD3;POLD3	NM_006591;NR_046410;NR_046409;NR_046410;NM_006591	ExonBnd;ExonBnd;Body;Body;Body		OpenSea	0.0948371
cg13084677	chr4	39482740	LOC401127	NR_026854	Body	chr4:39481980-39482195	S_Shore	0.0905985
cg13085141	chr10	29280409					OpenSea	0.13711
cg13085630	chr5	172331797	ERGIC1	NM_001031711	Body		OpenSea	0.0871488
cg13085820	chr3	179591772	PEX5L;PEX5L;PEX5L;PEX5L;PEX5L;PEX5L;PEX5L;PEX5L	NM_001256756;NM_001256754;NM_001256755;NM_001256751;NM_001256750;NM_001256753;NM_001256752;NM_016559	Body;Body;Body;Body;Body;Body;Body;Body		OpenSea	0.0975996
cg13086268	chr5	172347577	ERGIC1	NM_001031711	Body		OpenSea	0.0907481
cg13087262	chr12	89117215					OpenSea	0.119371
cg13087571	chr22	34286165	LARGE;LARGE	NM_004737;NM_133642	5'UTR;5'UTR		OpenSea	0.0991132
cg13087903	chr20	4861717	SLC23A2;SLC23A2	NM_005116;NM_203327	Body;Body		OpenSea	0.0845306
cg13088902	chr1	94730656					OpenSea	0.0900195
cg13090144	chr16	66300694				chr16:66304285-66304631	N_Shelf	0.0833679
cg13090270	chr2	202561218	MPP4	NM_033066	5'UTR		OpenSea	0.101935
cg13090345	chr6	80318205					OpenSea	0.126102
cg13090787	chr18	72676063	ZNF407	NM_017757	Body		OpenSea	0.0833752
cg13091140	chr9	126817100					OpenSea	0.0873677
cg13091160	chr7	143597620	TCAF1;TCAF1	NM_014719;NM_001206938	5'UTR;5'UTR	chr7:143598867-143599426	N_Shore	0.102468
cg13092405	chr1	228075423				chr1:228075377-228075750	Island	0.0827736
cg13092527	chr3	186242988					OpenSea	0.104102
cg13092738	chr8	124498970					OpenSea	0.0965542
cg13092992	chr16	85383835					OpenSea	0.108026
cg13093338	chr1	192899280					OpenSea	0.0875983
cg13093389	chr14	21557638	FLJ10357	NM_018071	3'UTR	chr14:21558547-21561443	N_Shore	0.111422
cg13093457	chr16	83826869	CDH13;CDH13;CDH13;CDH13	NM_001220490;NM_001257;NM_001220489;NM_001220488	Body;Body;Body;Body		OpenSea	0.126958
cg13094191	chr8	104151135	BAALC-AS2	NR_027071	Body	chr8:104152726-104153390	N_Shore	0.105347
cg13095627	chr19	46544662	IGFL4	NM_001002923	TSS1500		OpenSea	0.104319
cg13096007	chr4	24802340	SOD3	NM_003102	3'UTR	chr4:24801109-24801902	S_Shore	0.116471
cg13096410	chr14	55986295					OpenSea	0.108479
cg13096433	chr8	102076512					OpenSea	0.114756
cg13097597	chr12	15318196	RERG;RERG	NM_001190726;NM_032918	Body;Body		OpenSea	0.117393
cg13097878	chr1	65680220	AK4;AK4;AK4	NM_001005353;NM_203464;NM_013410	Body;Body;Body		OpenSea	0.133645
cg13098071	chr1	156370496					OpenSea	0.0992477
cg13098795	chr3	48369887	SPINK8	NM_001080525	TSS200		OpenSea	0.0912243
cg13098960	chr17	7494151	SOX15	NM_006942	TSS1500	chr17:7492314-7492945	S_Shore	0.107852
cg13099219	chr5	93357324	FAM172A;FAM172A;FAM172A;FAM172A	NR_028080;NM_001163417;NM_001163418;NM_032042	Body;Body;Body;Body		OpenSea	0.119189
cg13099429	chr14	70827109	COX16	NM_016468	TSS1500	chr14:70826255-70826580	S_Shore	0.0839628
cg13099542	chr13	114056351				chr13:114056100-114056577	Island	0.0920992
cg13099545	chr17	4424077	SPNS2	NM_001124758	Body		OpenSea	0.110767
cg13100502	chr17	44069870	MAPT;MAPT;MAPT;MAPT;MAPT;MAPT;MAPT;MAPT	NM_001123067;NM_005910;NM_016841;NM_016835;NM_016834;NM_001123066;NM_001203252;NM_001203251	Body;Body;Body;Body;Body;Body;Body;Body		OpenSea	0.10693
cg13100753	chr1	198510253	ATP6V1G3;ATP6V1G3	NM_133262;NM_133326	TSS200;TSS200		OpenSea	0.0910049
cg13100822	chr8	74457309	STAU2;STAU2;STAU2;STAU2	NM_001164383;NM_001164382;NM_001164380;NM_001164381	Body;Body;Body;Body		OpenSea	0.121765
cg13101073	chr8	58720680					OpenSea	0.0963966
cg13101602	chr1	110913647	SLC16A4;SLC16A4;SLC16A4;SLC16A4;SLC16A4	NM_001201547;NM_004696;NM_001201546;NM_001201549;NM_001201548	Body;Body;Body;Body;Body		OpenSea	0.108
cg13101717	chr10	77753547	C10orf11;C10orf11;C10orf11	NM_001305581;NR_131178;NM_032024	Body;Body;Body		OpenSea	0.126934
cg13102280	chr3	195174267					OpenSea	0.124134
cg13102658	chr1	2324224	MORN1;RER1	NM_024848;NM_007033	TSS1500;5'UTR	chr1:2322481-2323764	S_Shore	0.0969263
cg13103179	chr15	33025272	GREM1	NM_013372	3'UTR		OpenSea	0.0914705
cg13104187	chr4	42711967					OpenSea	0.137437
cg13104274	chr1	169078316	ATP1B1;ATP1B1	NM_001001787;NM_001677	Body;Body	chr1:169074766-169076411	S_Shore	0.106139
cg13104335	chr3	188342353	LPP;LPP;LPP	NM_001167671;NM_001167672;NM_005578	Body;Body;Body		OpenSea	0.117938
cg13104845	chr17	39678309					OpenSea	0.0996961
cg13105046	chr1	35478274	ZMYM6	NM_007167	Body		OpenSea	0.0927044
cg13105122	chr8	66718909	PDE7A	NM_001242318	Body		OpenSea	0.124803
cg13105459	chr19	36101191				chr19:36103554-36103804	N_Shelf	0.0893776
cg13106133	chr17	38607840	IGFBP4	NM_001552	Body		OpenSea	0.114172
cg13106484	chr7	157692127	PTPRN2;PTPRN2;PTPRN2	NM_002847;NM_130842;NM_130843	Body;Body;Body	chr7:157690559-157690770	S_Shore	0.0953068
cg13107083	chr12	20645331	PDE3A	NM_000921	Body		OpenSea	0.0824909
cg13107682	chr5	90139381	ADGRV1;ADGRV1	NR_003149;NM_032119	Body;Body		OpenSea	0.085103
cg13107741	chr6	155814951					OpenSea	0.106633
cg13107839	chr1	14847711					OpenSea	0.0952452
cg13107884	chr1	227625934					OpenSea	0.0838826
cg13107973	chr1	215178658	KCNK2	NM_001017424	TSS1500		OpenSea	0.0866103
cg13108341	chr17	11608711	DNAH9	NM_001372	Body		OpenSea	0.0989299
cg13108653	chr1	22264489	HSPG2;HSPG2	NM_005529;NM_001291860	TSS1500;TSS1500		OpenSea	0.0965183
cg13108910	chr7	130081450	CEP41;CEP41;CEP41;CEP41;CEP41	NM_001257160;NM_018718;NM_001257159;NM_001257158;NR_046443	TSS1500;TSS1500;TSS1500;TSS1500;TSS1500	chr7:130080527-130081067	S_Shore	0.11626
cg13109115	chr9	100662939					OpenSea	0.117872
cg13109732	chr5	60982536	LOC101928651;C5orf64;C5orf64;C5orf64;C5orf64	NR_109910;NR_126523;NR_126525;NR_126524;NM_173667	Body;Body;Body;Body;Body		OpenSea	0.106996
cg13110495	chr15	79229592	CTSH	NM_004390	Body		OpenSea	0.104946
cg13111294	chr3	97609121	CRYBG3	NM_153605	Body		OpenSea	0.0851774
cg13111471	chr9	18976857	SAXO1;SAXO1;SAXO1	NM_153707;NM_001287050;NM_001287049	Body;Body;5'UTR		OpenSea	0.0910619
cg13111532	chr1	1886543	KIAA1751	NM_001080484	3'UTR	chr1:1886344-1886870	Island	0.09761
cg13111994	chr18	77890303	ADNP2	NM_014913	Body		OpenSea	0.122518
cg13112404	chr1	182921688	C1orf14	NM_030933	Body	chr1:182921819-182922644	N_Shore	0.123997
cg13112562	chr11	8951189	C11orf16	NM_020643	Body		OpenSea	0.0869132
cg13112730	chr1	89734984	GBP5;GBP5	NM_001134486;NM_052942	Body;Body		OpenSea	0.0923391
cg13113121	chr2	23747346	KLHL29	NM_052920	5'UTR	chr2:23749086-23749291	N_Shore	0.108348
cg13113233	chr1	47873381	LINC01389	NR_126355	Body		OpenSea	0.105837
cg13114812	chr13	73911825					OpenSea	0.131704
cg13115265	chr13	62824696					OpenSea	0.0892228
cg13115502	chr13	34303044					OpenSea	0.141282
cg13115534	chr1	175518459	TNR	NM_003285	5'UTR		OpenSea	0.114275
cg13116350	chr2	28686966					OpenSea	0.0825441
cg13117035	chr5	148357307					OpenSea	0.124661
cg13117164	chr4	54960232				chr4:54957979-54958542	S_Shore	0.106732
cg13117173	chr13	109572167	MYO16;MYO16	NM_001198950;NM_015011	Body;Body		OpenSea	0.125763
cg13118841	chr12	46953350	LOC100288798;LOC100288798;LOC100288798;LOC100288798;LOC100288798	NR_125379;NR_125380;NR_125378;NR_125377;NR_125381	Body;Body;Body;Body;Body		OpenSea	0.10418
cg13119003	chr1	158533896	OR6P1	NM_001160325	TSS1500		OpenSea	0.0878312
cg13119036	chr2	28492416	BRE;BRE;BRE;BRE;BRE;BRE	NM_199193;NM_199192;NM_004899;NM_199194;NM_199191;NM_001261840	Body;Body;Body;Body;Body;Body		OpenSea	0.0938375
cg13119455	chr8	32962342					OpenSea	0.123565
cg13119546	chr2	70444039	TIA1;TIA1	NM_022173;NM_022037	Body;Body		OpenSea	0.0889133
cg13119853	chr17	48939676	TOB1;TOB1	NM_005749;NM_005749	1stExon;3'UTR	chr17:48942949-48944943	N_Shelf	0.086064
cg13120756	chr17	42386950	RUNDC3A;RUNDC3A;RUNDC3A	NM_001144826;NM_001144825;NM_006695	Body;Body;Body	chr17:42385810-42386393	S_Shore	0.0973946
cg13122129	chr6	49681851	CRISP2;CRISP2;CRISP2;CRISP2;CRISP2;CRISP2	NM_003296;NM_001142417;NM_001261822;NM_001142435;NM_001142407;NM_001142408	TSS1500;TSS1500;TSS1500;TSS1500;TSS1500;TSS1500		OpenSea	0.116726
cg13122415	chr21	16596757					OpenSea	0.128409
cg13122607	chr15	63532360	RAB8B	NM_016530	Body		OpenSea	0.10194
cg13123055	chr11	36091405	LDLRAD3;LDLRAD3;LDLRAD3	NM_001304264;NM_001304263;NM_174902	5'UTR;Body;Body		OpenSea	0.169497
cg13123086	chr12	100471595	UHRF1BP1L;UHRF1BP1L	NM_015054;NM_001006947	Body;Body		OpenSea	0.0902428
cg13123425	chr3	111590837	PHLDB2;PHLDB2;PHLDB2;PHLDB2	NM_145753;NM_001134438;NM_001134439;NM_001134437	5'UTR;5'UTR;5'UTR;Body		OpenSea	0.0911535
cg13123480	chr19	54945962	TTYH1;TTYH1;TTYH1	NM_020659;NM_001201461;NM_001005367	Body;Body;Body		OpenSea	0.0852724
cg13123656	chr10	60144124	TFAM;TFAM;TFAM	NM_003201;NM_001270782;NR_073073	TSS1500;TSS1500;TSS1500	chr10:60144723-60145335	N_Shore	0.208866
cg13123700	chr17	74977493					OpenSea	0.0966685
cg13123953	chr2	222864620					OpenSea	0.118767
cg13124050	chr12	1732282	WNT5B	NM_030775	5'UTR		OpenSea	0.0983416
cg13124719	chr4	169449729	PALLD;PALLD	NM_001166108;NM_016081	Body;Body		OpenSea	0.112391
cg13124875	chr2	85893264	SFTPB;SFTPB	NM_000542;NM_198843	Body;Body		OpenSea	0.0980611
cg13125163	chr8	52559758	PXDNL	NM_144651	Body		OpenSea	0.112034
cg13126279	chr21	47581558	C21orf56;C21orf56	NM_032261;NM_001142854	Body;Body	chr21:47580492-47582065	Island	0.112053
cg13126638	chr12	6487080	SCNN1A	NM_001159575	TSS1500		OpenSea	0.11013
cg13126871	chr4	74848016	PF4	NM_002619	TSS1500	chr4:74847528-74847830	S_Shore	0.0829202
cg13126875	chr8	24856364				chr8:24857509-24858427	N_Shore	0.0829702
cg13127506	chr12	123757018	CDK2AP1	NM_004642	TSS1500	chr12:123755246-123756408	S_Shore	0.0956499
cg13127598	chr16	23893106	PRKCB;PRKCB	NM_002738;NM_212535	Body;Body		OpenSea	0.0850094
cg13128333	chr12	122949030					OpenSea	0.100061
cg13128350	chr6	168621883					OpenSea	0.103323
cg13128443	chr14	78669728					OpenSea	0.125269
cg13128937	chr13	95357743				chr13:95357589-95357883	Island	0.120056
cg13128953	chr18	55726171	NEDD4L;NEDD4L;NEDD4L;NEDD4L	NM_015277;NM_001243960;NM_001144967;NM_001144964	Body;Body;Body;5'UTR		OpenSea	0.206644
cg13128985	chr6	66205895	EYS;EYS;EYS;EYS;EYS;EYS;EYS;EYS	NM_001292009;NM_198283;NM_001142800;NM_001142801;NM_198283;NM_001292009;NM_001142800;NM_001142801	ExonBnd;ExonBnd;ExonBnd;ExonBnd;5'UTR;5'UTR;5'UTR;5'UTR		OpenSea	0.0834841
cg13129097	chr18	61138359					OpenSea	0.12954
cg13129556	chr20	48440220	SLC9A8;SLC9A8;SLC9A8;SLC9A8;SLC9A8;SLC9A8	NR_048540;NR_048539;NR_048538;NR_048537;NM_001260491;NM_015266	Body;Body;Body;Body;Body;Body		OpenSea	0.0959941
cg13129675	chr8	143851241	LYNX1;LYNX1;LYNX1	NM_177458;NM_177458;NM_023946	1stExon;5'UTR;Body		OpenSea	0.0967788
cg13129716	chr6	65014005	EYS;EYS	NM_001292009;NM_001142800	Body;Body		OpenSea	0.108132
cg13129810	chr11	2121607					OpenSea	0.0848294
cg13130071	chr6	164058015					OpenSea	0.0912188
cg13130274	chr12	3030602	TULP3;TULP3	NM_001160408;NM_003324	Body;Body		OpenSea	0.0854854
cg13132073	chr3	188955426	TPRG1	NM_198485	Body		OpenSea	0.0937591
cg13132121	chr1	218653561					OpenSea	0.106009
cg13132497	chr15	100469152				chr15:100466480-100466691	S_Shelf	0.1131
cg13132731	chr11	121461085	SORL1	NM_003105	Body		OpenSea	0.0981151
cg13132858	chr1	197433347	CRB1;CRB1;CRB1;CRB1;CRB1;CRB1	NR_047564;NR_047563;NM_001193640;NM_201253;NM_001257966;NM_001257965	Body;Body;Body;Body;Body;Body		OpenSea	0.161753
cg13132950	chr14	68592145	RAD51B;RAD51B;RAD51B	NM_133510;NM_002877;NM_133509	Body;Body;Body		OpenSea	0.101313
cg13133107	chr12	43802070	ADAMTS20	NM_025003	Body		OpenSea	0.091353
cg13133312	chr16	17166247					OpenSea	0.109155
cg13133835	chr12	125239803					OpenSea	0.119595
cg13134399	chr15	98716937					OpenSea	0.0993842
cg13134634	chr13	76207486	LMO7	NM_005358	Body	chr13:76209540-76211213	N_Shelf	0.119
cg13134916	chr12	25707564	IFLTD1;IFLTD1;IFLTD1;IFLTD1;IFLTD1	NM_001145728;NM_152590;NM_001145729;NR_027296;NM_001145727	TSS1500;TSS1500;TSS1500;TSS1500;Body		OpenSea	0.0847304
cg13135123	chr9	133223578	HMCN2	NM_001291815	Body		OpenSea	0.083758
cg13135125	chr18	72895815					OpenSea	0.0917852
cg13135455	chr2	241860318				chr2:241858187-241858535	S_Shore	0.0865949
cg13135812	chr16	80477413	LOC102724084	NR_120307	Body		OpenSea	0.105187
cg13136287	chr6	3868172					OpenSea	0.0921515
cg13136655	chr6	149806131	ZC3H12D;ZC3H12D	NM_207360;NM_207360	5'UTR;1stExon		OpenSea	0.0825648
cg13137425	chr3	66348449	SLC25A26;SLC25A26;SLC25A26	NR_028475;NM_173471;NM_001164796	Body;Body;Body		OpenSea	0.152511
cg13138000	chr8	125669849	MTSS1;MTSS1;MTSS1	NM_014751;NM_001282974;NM_001282971	Body;Body;Body		OpenSea	0.102352
cg13138265	chr11	83073139					OpenSea	0.108817
cg13138556	chr4	185035726	ENPP6	NM_153343	Body		OpenSea	0.10288
cg13138848	chr14	83599386					OpenSea	0.113192
cg13139394	chr8	86923858					OpenSea	0.0918633
cg13140220	chr9	110514313					OpenSea	0.100581
cg13140773	chr21	34792001	IFNGR2	NM_005534	Body		OpenSea	0.0862162
cg13140804	chr4	69178604	YTHDC1;YTHDC1	NM_133370;NM_001031732	3'UTR;3'UTR		OpenSea	0.100635
cg13140986	chr15	96767396	NR2F2-AS1	NR_125738	Body		OpenSea	0.0983584
cg13141692	chr12	24374824	LOC101928471;LOC101928471;SOX5;SOX5	NR_120473;NR_120472;NM_152989;NM_001261414	TSS1500;TSS1500;5'UTR;5'UTR		OpenSea	0.0840664
cg13141812	chr19	48014999	NAPA;NAPA;NAPA	NR_038457;NR_038456;NM_003827	Body;Body;Body	chr19:48017717-48018782	N_Shelf	0.123611
cg13142463	chr15	71335875	LRRC49;LRRC49;LRRC49;LRRC49	NM_001284357;NM_001199017;NM_017691;NM_001199018	Body;Body;Body;Body		OpenSea	0.112438
cg13143099	chr1	36307244	AGO4	NM_017629	Body		OpenSea	0.0993564
cg13143418	chr4	72651882	GC;GC	NM_001204306;NM_001204307	5'UTR;Body		OpenSea	0.0845628
cg13143440	chr9	738894	KANK1;KANK1;KANK1;KANK1	NM_001256876;NM_001256877;NM_015158;NM_153186	Body;Body;Body;Body		OpenSea	0.101242
cg13143467	chr13	30677724	LINC00365	NR_046998	Body		OpenSea	0.0832966
cg13143768	chr6	40042641					OpenSea	0.107912
cg13144143	chr14	64565145	SYNE2;SYNE2	NM_182914;NM_015180	Body;Body		OpenSea	0.129883
cg13144594	chr14	103597257	TNFAIP2	NM_006291	Body	chr14:103593234-103593923	S_Shelf	0.0921058
cg13144783	chr3	46249795	CCR1;CCR1	NM_001295;NM_001295	1stExon;5'UTR		OpenSea	0.0857961
cg13144897	chr5	133180704					OpenSea	0.113536
cg13145081	chr11	106045732					OpenSea	0.107722
cg13145900	chr5	135732771					OpenSea	0.0983332
cg13146040	chr12	125004853	NCOR2;NCOR2	NM_006312;NM_001077261	5'UTR;5'UTR	chr12:125002880-125003101	S_Shore	0.0951028
cg13146164	chr3	4782393	ITPR1;ITPR1;ITPR1	NM_001099952;NM_001168272;NM_002222	Body;Body;Body		OpenSea	0.0857007
cg13146294	chr12	55079205					OpenSea	0.0947023
cg13147877	chr2	202268992	TRAK2	NM_015049	Body		OpenSea	0.125541
cg13148340	chr22	43033866	CYB5R3;CYB5R3;CYB5R3;CYB5R3;CYB5R3	NM_001171660;NM_000398;NM_007326;NM_001171661;NM_001129819	Body;Body;5'UTR;5'UTR;5'UTR		OpenSea	0.146028
cg13149129	chr14	59159353					OpenSea	0.0891524
cg13149245	chr15	65105500					OpenSea	0.11311
cg13149442	chr18	43303777	SLC14A1;SLC14A1;SLC14A1	NM_001128588;NM_015865;NM_001146036	TSS1500;TSS1500;TSS1500		OpenSea	0.0840823
cg13149566	chr4	101238231					OpenSea	0.112677
cg13149574	chr4	170601084	CLCN3;CLCN3;CLCN3;CLCN3	NM_001829;NM_001243372;NM_173872;NM_001243374	Body;Body;Body;Body		OpenSea	0.0861961
cg13149736	chr2	149894539	LYPD6B	NM_177964	TSS1500	chr2:149895022-149895808	N_Shore	0.125267
cg13150037	chr1	242001377					OpenSea	0.130691
cg13150297	chr12	89768482					OpenSea	0.103588
cg13150613	chr1	16344558	HSPB7;HSPB7	NM_014424;NM_014424	1stExon;5'UTR		OpenSea	0.0984728
cg13151006	chr15	72075835					OpenSea	0.110197
cg13151010	chr20	19787622					OpenSea	0.0924949
cg13151038	chr7	83894019					OpenSea	0.0827421
cg13151146	chr17	53510730					OpenSea	0.102026
cg13151223	chr1	21584127	ECE1;ECE1;ECE1;ECE1	NM_001113347;NM_001113349;NM_001397;NM_001113348	Body;Body;Body;Body		OpenSea	0.0828418
cg13151361	chr2	179298300	PRKRA;MIR548N;PRKRA;PRKRA	NM_003690;NR_031666;NM_001139517;NM_001139518	Body;Body;Body;Body		OpenSea	0.0878165
cg13151483	chr18	19334861	MIB1	NM_020774	Body		OpenSea	0.128239
cg13152606	chr5	59783910	PDE4D;PART1;PART1;PART1;PDE4D	NM_001165899;NR_024617;NR_028508;NR_028509;NM_001165899	1stExon;Body;Body;Body;5'UTR		OpenSea	0.141718
cg13153055	chr11	16036891	SOX6;SOX6;SOX6;SOX6	NM_001145811;NM_033326;NM_017508;NM_001145819	Body;Body;Body;Body		OpenSea	0.126709
cg13153721	chr10	124320027	DMBT1;DMBT1;DMBT1	NM_004406;NM_007329;NM_017579	TSS200;TSS200;TSS200		OpenSea	0.0944499
cg13154147	chr21	36590117					OpenSea	0.114296
cg13154294	chr6	52182896					OpenSea	0.0840866
cg13154413	chr14	104195181	ZFYVE21	NM_024071	Body	chr14:104193901-104194627	S_Shore	0.13529
cg13154864	chr9	121181700					OpenSea	0.105195
cg13155023	chr11	90372594	DISC1FP1	NR_104190	Body		OpenSea	0.110429
cg13155039	chr1	236118040					OpenSea	0.110337
cg13155300	chr21	47234029					OpenSea	0.0870547
cg13155386	chr16	79415281					OpenSea	0.109091
cg13155421	chr3	105717036					OpenSea	0.0936881
cg13155469	chr4	160270640	RAPGEF2	NM_014247	Body		OpenSea	0.0853409
cg13155823	chr8	80993721	TPD52;TPD52;TPD52	NM_005079;NM_001025252;NM_001025253	Body;TSS1500;Body		OpenSea	0.0890125
cg13155924	chr2	68507016					OpenSea	0.127964
cg13156207	chr2	28873060					OpenSea	0.0978578
cg13157426	chr1	198087386					OpenSea	0.110095
cg13157669	chr8	124585573					OpenSea	0.0849255
cg13158235	chr12	16109561	DERA;DERA	NM_001300779;NM_015954	Body;Body		OpenSea	0.140226
cg13158272	chr14	74257174				chr14:74253387-74254188	S_Shelf	0.0965748
cg13158936	chr2	44510127	SLC3A1	NM_000341	Body		OpenSea	0.101281
cg13158944	chr3	167505396	SERPINI1;SERPINI1	NM_001122752;NM_005025	5'UTR;5'UTR		OpenSea	0.0992779
cg13158990	chr17	21101960	TMEM11;TMEM11	NR_024547;NM_003876	Body;Body		OpenSea	0.0924674
cg13159023	chr21	45161285	PDXK	NM_003681	Body		OpenSea	0.123995
cg13159074	chr1	203614377	ATP2B4;ATP2B4	NM_001684;NM_001001396	5'UTR;5'UTR		OpenSea	0.13714
cg13159318	chr11	117947459	TMPRSS4;TMPRSS4	NM_019894;NM_001083947	TSS1500;TSS1500		OpenSea	0.0979393
cg13159929	chr17	7493222	SOX15;SOX15	NM_006942;NM_006942	1stExon;5'UTR	chr17:7492314-7492945	S_Shore	0.0982585
cg13160071	chr8	136202301					OpenSea	0.0903847
cg13160423	chr8	125667785	MTSS1;MTSS1;MTSS1	NM_014751;NM_001282974;NM_001282971	Body;Body;Body		OpenSea	0.130906
cg13160637	chr1	160737558					OpenSea	0.131653
cg13161092	chr17	43376064	MAP3K14	NM_003954	5'UTR		OpenSea	0.0965207
cg13161113	chr6	158438198	SYNJ2	NM_003898	Body		OpenSea	0.0880097
cg13161557	chr7	132444781					OpenSea	0.101634
cg13161850	chr21	22737526	NCAM2	NM_004540	Body		OpenSea	0.0936811
cg13163251	chr10	25051394					OpenSea	0.0835553
cg13163786	chr11	121411582	SORL1	NM_003105	Body		OpenSea	0.113692
cg13165174	chr5	147796640	FBXO38;FBXO38	NM_001271723;NM_030793	Body;Body		OpenSea	0.0982623
cg13165992	chr15	57405443	TCF12;TCF12;TCF12;TCF12	NM_003205;NM_207037;NM_207036;NM_207038	Body;Body;Body;Body		OpenSea	0.0919932
cg13166018	chr1	6432423	ACOT7;ACOT7	NM_181864;NM_007274	Body;Body		OpenSea	0.108786
cg13166098	chr14	75313044					OpenSea	0.0905458
cg13166107	chr1	113939376	MAGI3;MAGI3	NM_152900;NM_001142782	Body;Body		OpenSea	0.145901
cg13166520	chr14	70103947	SUSD6	NM_014734	5'UTR		OpenSea	0.109443
cg13166642	chr10	134645995					OpenSea	0.0844869
cg13168042	chr13	23755059	SGCG;SGCG	NM_000231;NM_000231	1stExon;5'UTR		OpenSea	0.082453
cg13168555	chr17	6898315	ALOX12;ALOX12-AS1	NM_000697;NR_040089	TSS1500;Body	chr17:6898820-6900427	N_Shore	0.111587
cg13169075	chr12	116963471					OpenSea	0.111029
cg13169408	chr19	10189879					OpenSea	0.0939793
cg13169574	chr20	10829968					OpenSea	0.112941
cg13169766	chr3	134034554				chr3:134031662-134032591	S_Shore	0.141109
cg13170704	chr10	59999428	IPMK	NM_152230	Body		OpenSea	0.109034
cg13171643	chr10	131324189	MGMT	NM_002412	Body		OpenSea	0.159986
cg13171679	chr8	41258634					OpenSea	0.0871623
cg13172001	chr2	88390175	SMYD1	NM_198274	Body		OpenSea	0.0922431
cg13172020	chr5	59042366	PDE4D;PDE4D;PDE4D	NM_001197218;NM_001104631;NM_001165899	Body;Body;Body		OpenSea	0.0874707
cg13172100	chr6	64266456					OpenSea	0.101003
cg13172130	chr3	14241168					OpenSea	0.10818
cg13172369	chr5	124036936	ZNF608	NM_020747	Body		OpenSea	0.147877
cg13172549	chr7	27153636	HOXA3;HOXA3;HOXA3	NM_153631;NM_030661;NM_153632	5'UTR;5'UTR;TSS200	chr7:27153187-27153647	Island	0.121453
cg13172906	chr8	143694295	ARC;ARC	NM_015193;NM_015193	1stExon;3'UTR	chr8:143694430-143696166	N_Shore	0.0917267
cg13173204	chr3	27586772					OpenSea	0.106949
cg13173254	chr12	48276423	VDR;VDR;VDR	NM_001017536;NM_000376;NM_001017535	Body;5'UTR;5'UTR		OpenSea	0.0825755
cg13173392	chr11	69245569					OpenSea	0.128985
cg13173567	chr11	9172290	DENND5A	NM_015213	Body		OpenSea	0.100782
cg13173809	chr17	46371576	THRA1/BTR;THRA1/BTR;SKAP1;SKAP1	NR_131239;NR_131240;NM_003726;NM_001075099	TSS200;TSS200;Body;Body		OpenSea	0.111977
cg13174330	chr3	4591005	ITPR1;ITPR1;ITPR1	NM_001099952;NM_001168272;NM_002222	Body;Body;Body		OpenSea	0.0866984
cg13174660	chr2	71137834	VAX2	NM_012476	Body	chr2:71134585-71134792	S_Shelf	0.0876205
cg13174688	chr18	8801435	MTCL1	NM_015210	Body		OpenSea	0.134352
cg13175003	chr5	168073432					OpenSea	0.135975
cg13175173	chr14	55914753					OpenSea	0.130256
cg13175191	chr18	7658692	PTPRM;PTPRM	NM_002845;NM_001105244	Body;Body		OpenSea	0.0965903
cg13175526	chr15	90368716					OpenSea	0.0901743
cg13175746	chr12	32236626					OpenSea	0.088029
cg13175778	chr17	202759	RPH3AL	NM_006987	TSS200	chr17:205475-206667	N_Shelf	0.107257
cg13175830	chr10	123353956	FGFR2;FGFR2;FGFR2;FGFR2;FGFR2;FGFR2;FGFR2;FGFR2;FGFR2	NM_001144916;NM_001144918;NM_001144919;NM_001144914;NM_000141;NM_001144913;NM_022970;NM_001144917;NM_001144915	TSS200;5'UTR;5'UTR;TSS1500;5'UTR;TSS1500;5'UTR;5'UTR;5'UTR	chr10:123356616-123358285	N_Shelf	0.0864423
cg13176035	chr3	60523367	FHIT;FHIT	NM_002012;NM_001166243	5'UTR;5'UTR		OpenSea	0.128329
cg13176235	chr14	91163190	TTC7B	NM_001010854	Body		OpenSea	0.0860141
cg13176360	chr22	24561938	CABIN1;CABIN1;CABIN1	NM_001201429;NM_001199281;NM_012295	Body;Body;Body		OpenSea	0.101651
cg13176608	chr1	204542634					OpenSea	0.0937628
cg13176867	chr1	855425	FLJ39609	NR_026874	TSS1500	chr1:854765-854973	S_Shore	0.0869447
cg13177082	chr2	65614530	SPRED2	NM_181784	Body		OpenSea	0.0824079
cg13177275	chr1	201683549	NAV1	NM_020443	Body		OpenSea	0.0925541
cg13177374	chr3	182336904					OpenSea	0.124276
cg13177458	chr8	124732088	ANXA13;ANXA13	NM_001003954;NM_004306	Body;Body		OpenSea	0.103307
cg13177756	chr11	126150774				chr11:126152722-126153400	N_Shore	0.0861019
cg13177860	chr6	79881191					OpenSea	0.104215
cg13178580	chr3	190812181					OpenSea	0.0984548
cg13179071	chr8	93747008	FLJ46284	NR_046114	Body		OpenSea	0.113002
cg13179445	chr20	45622850	EYA2;EYA2	NM_172110;NM_005244	Body;Body		OpenSea	0.109804
cg13179541	chr4	142219074					OpenSea	0.102567
cg13180165	chr5	125867455					OpenSea	0.0892169
cg13180207	chr11	94591612	AMOTL1;AMOTL1	NM_130847;NM_001301007	Body;Body		OpenSea	0.129697
cg13180252	chr17	18151277	FLII	NM_002018	Body	chr17:18150279-18151172	S_Shore	0.090522
cg13180566	chr4	1052158				chr4:1049652-1049923	S_Shelf	0.105982
cg13180811	chr1	60854239					OpenSea	0.106154
cg13181287	chr12	128084935					OpenSea	0.0904844
cg13181385	chr13	112874202					OpenSea	0.0919123
cg13181747	chr6	90658808	BACH2;BACH2	NM_021813;NM_001170794	Body;Body		OpenSea	0.0983762
cg13182010	chr14	23235291	OXA1L	NM_005015	TSS1500	chr14:23235774-23236578	N_Shore	0.0854076
cg13184477	chr3	190304296	IL1RAP;IL1RAP;IL1RAP;IL1RAP;IL1RAP;IL1RAP	NM_134470;NM_001167930;NM_002182;NM_001167928;NM_001167929;NM_001167931	Body;Body;Body;Body;Body;Body		OpenSea	0.107694
cg13185005	chr11	268950					OpenSea	0.0991119
cg13185081	chr10	71884800	AIFM2;AIFM2	NM_001198696;NM_032797	5'UTR;5'UTR		OpenSea	0.0892601
cg13185413	chr6	30039202	RNF39;RNF39	NM_170769;NM_025236	Body;Body	chr6:30038881-30039477	Island	0.0946492
cg13185473	chr10	73003572	UNC5B;UNC5B	NM_170744;NM_001244889	Body;Body		OpenSea	0.0981183
cg13185878	chr11	35298061	SLC1A2;SLC1A2;SLC1A2	NM_001252652;NM_001195728;NM_004171	Body;Body;Body		OpenSea	0.109729
cg13186567	chr12	1751357	WNT5B;WNT5B	NM_030775;NM_032642	Body;Body	chr12:1754997-1755243	N_Shelf	0.11597
cg13186580	chr4	84241867	HPSE;HPSE;HPSE;HPSE	NM_001199830;NM_001098540;NM_006665;NM_001166498	Body;Body;Body;Body		OpenSea	0.0891307
cg13188222	chr15	85260580	SEC11A;SEC11A;SEC11A;SEC11A;SEC11A;SEC11A;SEC11A	NM_001271922;NM_001271921;NM_001271920;NM_001271919;NM_001271918;NM_014300;NR_073518	TSS1500;TSS1500;TSS1500;TSS1500;TSS1500;TSS1500;TSS1500	chr15:85258839-85259825	S_Shore	0.106951
cg13188382	chr14	97091067					OpenSea	0.114551
cg13189121	chr2	102382648	MAP4K4;MAP4K4;MAP4K4;MAP4K4;MAP4K4	NM_145687;NM_145686;NM_001242559;NM_004834;NM_001242560	Body;Body;Body;Body;Body		OpenSea	0.0977204
cg13189207	chr1	45083124	RNF220	NM_018150	Body	chr1:45082739-45083285	Island	0.132831
cg13189457	chr2	239622971					OpenSea	0.0901949
cg13189671	chr12	123750782	CDK2AP1	NM_004642	Body	chr12:123754049-123754373	N_Shelf	0.114311
cg13190239	chr14	60646585					OpenSea	0.125045
cg13191285	chr5	128299615				chr5:128300800-128301329	N_Shore	0.0864698
cg13191936	chr3	32586521	DYNC1LI1	NM_016141	Body		OpenSea	0.0900823
cg13192318	chr17	38713263	CCR7;CCR7;CCR7;CCR7;CCR7	NM_001301716;NM_001301717;NM_001301718;NM_001838;NM_001301714	Body;Body;Body;Body;5'UTR		OpenSea	0.0938556
cg13192640	chr22	49096685	FAM19A5;FAM19A5	NM_001082967;NM_015381	Body;Body		OpenSea	0.112539
cg13192836	chr8	122651300	HAS2AS;HAS2	NR_002835;NM_005328	TSS1500;5'UTR	chr8:122651665-122652389	N_Shore	0.0840666
cg13193050	chr22	40099977					OpenSea	0.0936051
cg13193565	chr5	178634240	ADAMTS2;ADAMTS2	NM_014244;NM_021599	Body;Body		OpenSea	0.0869
cg13193591	chr11	120377997				chr11:120381877-120382935	N_Shelf	0.121281
cg13194448	chr5	37927226					OpenSea	0.0906633
cg13194738	chr1	169332649	NME7;NME7;NME7	NM_197972;NR_104229;NM_013330	5'UTR;Body;Body		OpenSea	0.107672
cg13195296	chr1	67406896	MIER1;MIER1;MIER1;MIER1;MIER1;MIER1;MIER1;MIER1;MIER1;MIER1;MIER1	NM_001146112;NM_001146113;NM_001077700;NM_001077703;NM_001278215;NM_001146110;NM_020948;NM_001077702;NM_001146111;NM_001077701;NM_001077704	5'UTR;5'UTR;Body;Body;Body;Body;Body;Body;Body;Body;Body		OpenSea	0.088553
cg13195529	chr11	834466	CD151;CD151;CD151;CD151	NM_001039490;NM_139029;NM_139030;NM_004357	5'UTR;5'UTR;5'UTR;5'UTR	chr11:829284-833558	S_Shore	0.0838893
cg13196094	chr14	98190749					OpenSea	0.0890028
cg13196578	chr1	16008167				chr1:16011266-16011502	N_Shelf	0.125341
cg13197094	chr9	686714	KANK1;KANK1;KANK1	NM_001256876;NM_001256877;NM_015158	Body;Body;Body		OpenSea	0.103692
cg13197283	chr7	152433782					OpenSea	0.1011
cg13197349	chr12	10606188	KLRC1;KLRC1;KLRC1;KLRC1;KLRC1	NM_213658;NM_213657;NM_001304448;NM_007328;NM_002259	5'UTR;5'UTR;5'UTR;TSS1500;TSS1500		OpenSea	0.0859597
cg13197521	chr1	9400692	SPSB1	NM_025106	5'UTR		OpenSea	0.104311
cg13197560	chr13	113649953	MCF2L;MCF2L	NM_001112732;NM_024979	Body;Body	chr13:113648343-113649601	S_Shore	0.134976
cg13198014	chr11	129328348					OpenSea	0.120463
cg13198065	chr9	131674336	LRRC8A;LRRC8A;LRRC8A	NM_019594;NM_001127245;NM_001127244	Body;Body;Body	chr9:131669882-131671092	S_Shelf	0.085396
cg13198297	chr17	18046564	MYO15A	NM_016239	Body		OpenSea	0.101035
cg13198551	chr10	80565202					OpenSea	0.083762
cg13199279	chr12	123429375	ABCB9;ABCB9;ABCB9;ABCB9;ABCB9	NM_001243014;NM_203444;NM_001243013;NM_019625;NM_019624	Body;Body;Body;Body;Body		OpenSea	0.0824862
cg13199296	chr21	39512256	DSCR8;DSCR8;DSCR8;DSCR8;DSCR8	NR_026842;NR_026841;NR_026839;NR_026840;NR_026838	Body;Body;Body;Body;Body		OpenSea	0.113102
cg13199913	chr16	74775174	FA2H	NM_024306	Body		OpenSea	0.0907156
cg13200550	chr12	66221789	RPSAP52;HMGA2;HMGA2	NR_026825;NM_003484;NM_003483	TSS1500;Body;Body	chr12:66217627-66220181	S_Shore	0.090318
cg13200556	chr8	337303					OpenSea	0.140309
cg13200763	chr14	22806469					OpenSea	0.0835167
cg13200854	chr4	90836547	MMRN1	NM_007351	Body		OpenSea	0.119483
cg13200970	chr19	374709	THEG;THEG	NM_199202;NM_016585	Body;Body	chr19:375830-376094	N_Shore	0.0833733
cg13201342	chr1	150782303	ARNT;ARNT;ARNT;CTSK	NM_178427;NM_178426;NM_001668;NM_000396	3'UTR;3'UTR;3'UTR;TSS1500		OpenSea	0.112019
cg13201791	chr2	172896849	METAP1D	NM_199227	Body		OpenSea	0.131251
cg13201803	chr1	154399762	IL6R;IL6R;IL6R	NM_001206866;NM_181359;NM_000565	Body;Body;Body		OpenSea	0.114763
cg13201942	chr15	81344662					OpenSea	0.0868407
cg13202591	chr1	39281887				chr1:39283609-39284576	N_Shore	0.0832429
cg13202771	chr3	48777709					OpenSea	0.0995456
cg13202871	chr12	21207556	SLCO1B7;SLCO1B7	NM_001009562;NM_001009562	ExonBnd;Body		OpenSea	0.0923129
cg13202952	chr8	21888398	NPM2	NM_182795	Body		OpenSea	0.0890247
cg13203228	chr12	109222795	SSH1;SSH1;SSH1	NM_001161331;NM_001161330;NM_018984	TSS1500;Body;Body		OpenSea	0.121375
cg13204189	chr1	11377073					OpenSea	0.123102
cg13204432	chr2	51074939	NRXN1;NRXN1	NM_004801;NM_001135659	Body;Body		OpenSea	0.0855119
cg13204558	chr12	96136438	NTN4	NM_021229	Body		OpenSea	0.102752
cg13204790	chr16	81942779	PLCG2	NM_002661	Body		OpenSea	0.117809
cg13205109	chr17	12540523					OpenSea	0.0846438
cg13205561	chr1	229663025	ABCB10	NM_012089	Body		OpenSea	0.127904
cg13206010	chr8	131130913	ASAP1;ASAP1;ASAP1;ASAP1	NM_001247996;NM_018482;NM_001247996;NM_018482	ExonBnd;ExonBnd;Body;Body		OpenSea	0.0939033
cg13206530	chr18	35148483				chr18:35144907-35147628	S_Shore	0.0928282
cg13206937	chr2	228754206	DAW1	NM_178821	Body		OpenSea	0.112179
cg13207180	chr17	6558064				chr17:6558221-6558441	N_Shore	0.0980197
cg13207326	chr4	4860190	MSX1	NM_002448	TSS1500	chr4:4859632-4860191	Island	0.0945345
cg13207340	chr11	62367441	MTA2	NM_004739	Body	chr11:62368454-62370491	N_Shore	0.0861962
cg13207699	chr4	185317908	IRF2	NM_002199	Body		OpenSea	0.132438
cg13207733	chr7	45232211					OpenSea	0.0895101
cg13207960	chr14	35855812					OpenSea	0.0980579
cg13208003	chr13	40105427	LHFP	NM_005780	Body		OpenSea	0.0881279
cg13208426	chr11	79380658					OpenSea	0.0834616
cg13209606	chr12	47068798					OpenSea	0.106068
cg13209712	chr1	35660588				chr1:35657467-35658811	S_Shore	0.0834248
cg13209762	chr1	53882937					OpenSea	0.0852085
cg13211181	chr12	25801455	IFLTD1	NM_001145727	1stExon		OpenSea	0.1163
cg13211731	chr5	66190111	MAST4;MAST4;MAST4;MAST4	NM_015183;NM_198828;NM_001290228;NM_001164664	Body;Body;Body;Body		OpenSea	0.09031
cg13211970	chr3	7531263	GRM7;GRM7	NM_181874;NM_000844	Body;Body		OpenSea	0.0962692
cg13211971	chr21	44194350	PDE9A;PDE9A;PDE9A;PDE9A;PDE9A;PDE9A;PDE9A;PDE9A;PDE9A;PDE9A;PDE9A;PDE9A;PDE9A;PDE9A;PDE9A;PDE9A;PDE9A;PDE9A;PDE9A;PDE9A	NM_002606;NM_001001570;NM_001001574;NM_001001569;NM_001001568;NM_001001567;NM_001001583;NM_001001582;NM_001001581;NM_001001575;NM_001001578;NM_001001577;NM_001001571;NM_001001576;NM_001001580;NM_001001572;NM_001001579;NM_001001584;NM_001001585;NM_001001573	Body;Body;Body;Body;Body;Body;Body;Body;Body;Body;Body;Body;Body;Body;Body;Body;Body;Body;Body;Body		OpenSea	0.10766
cg13212049	chr6	13993031					OpenSea	0.0892253
cg13212186	chr6	31166504	HCG27	NR_026791	Body	chr6:31165412-31165923	S_Shore	0.115857
cg13212482	chr4	41440895	LIMCH1;LIMCH1;LIMCH1;LIMCH1;LIMCH1	NM_001289124;NM_001112718;NM_001112717;NM_014988;NM_001289122	5'UTR;Body;Body;Body;Body		OpenSea	0.106299
cg13213689	chr2	25015017	PTRHD1;CENPO;CENPO	NM_001013663;NM_001199803;NM_024322	Body;TSS1500;TSS1500	chr2:25015879-25016627	N_Shore	0.119036
cg13213755	chr15	73926454	NPTN;NPTN;NPTN;NPTN	NM_001161364;NM_017455;NM_012428;NM_001161363	TSS1500;TSS1500;TSS1500;TSS1500	chr15:73925033-73925925	S_Shore	0.115567
cg13213810	chr22	51158720	SHANK3	NM_001080420	Body	chr22:51158386-51160060	Island	0.0971751
cg13214162	chr11	1929455					OpenSea	0.0866958
cg13215285	chr1	22237254	HSPG2	NM_005529	Body		OpenSea	0.118485
cg13215456	chr2	176440467					OpenSea	0.0871995
cg13215467	chr9	98246754	PTCH1;PTCH1;PTCH1;PTCH1;PTCH1;PTCH1;PTCH1	NM_001083605;NM_001083607;NM_001083606;NM_001083604;NM_000264;NM_001083602;NM_001083603	Body;Body;Body;Body;Body;Body;Body		OpenSea	0.111667
cg13215552	chr12	118100790	KSR2	NM_173598	Body		OpenSea	0.0892174
cg13215982	chr13	24078497					OpenSea	0.085329
cg13216073	chr1	12042593	MFN2;MFN2	NM_001127660;NM_014874	5'UTR;5'UTR	chr1:12040113-12040793	S_Shore	0.11033
cg13216216	chr4	88443557	SPARCL1;SPARCL1;SPARCL1;SPARCL1	NM_001291976;NM_001291977;NM_001128310;NM_004684	5'UTR;5'UTR;5'UTR;5'UTR		OpenSea	0.112471
cg13216442	chr13	110954145	COL4A1;COL4A1	NM_001845;NM_001303110	Body;Body		OpenSea	0.118825
cg13216946	chr5	169531839	FOXI1;FOXI1	NM_144769;NM_012188	TSS1500;TSS1500	chr5:169533080-169533534	N_Shore	0.0887784
cg13217204	chr7	34891196	NPSR1;NPSR1	NM_207173;NM_001300933	Body;Body		OpenSea	0.109547
cg13217675	chr13	48796797					OpenSea	0.135397
cg13218485	chr7	158060136	PTPRN2;PTPRN2;PTPRN2;PTPRN2;PTPRN2	NM_001308268;NM_002847;NM_130843;NM_130842;NM_001308267	Body;Body;Body;Body;Body	chr7:158061440-158061746	N_Shore	0.0976583
cg13218707	chr11	118900557	SLC37A4;SLC37A4;SLC37A4;SLC37A4;SLC37A4	NM_001164279;NM_001164278;NM_001164277;NM_001467;NM_001164280	5'UTR;5'UTR;5'UTR;5'UTR;TSS1500	chr11:118900986-118901749	N_Shore	0.0854097
cg13219080	chr1	942161					OpenSea	0.109741
cg13220749	chr21	40576198	BRWD1;BRWD1	NM_018963;NM_033656	Body;Body		OpenSea	0.0980181
cg13221107	chr12	52846088	KRT6B	NM_005555	TSS200		OpenSea	0.0831177
cg13221347	chr10	134062614	STK32C	NM_173575	Body		OpenSea	0.0865393
cg13221624	chr22	47134912	CERK	NM_022766	TSS1500		OpenSea	0.118341
cg13222851	chr12	69353652	CPM	NM_001874	5'UTR		OpenSea	0.0837193
cg13222924	chr8	131218882	ASAP1;ASAP1	NM_001247996;NM_018482	Body;Body		OpenSea	0.0981476
cg13223524	chr4	36269863	LOC439933;LOC439933	NR_122079;NR_122080	Body;Body		OpenSea	0.105119
cg13223726	chr11	35156311	LOC100507144	NR_120528	Body		OpenSea	0.0893915
cg13224124	chr1	153582683	S100A16	NM_080388	5'UTR		OpenSea	0.0992684
cg13224758	chr3	31330036					OpenSea	0.120433
cg13224852	chr2	65519735					OpenSea	0.106584
cg13224937	chr1	40387667					OpenSea	0.093116
cg13225591	chr1	220100224	SLC30A10;SLC30A10;RNU5F-1	NR_046437;NM_018713;NR_002753	Body;Body;Body	chr1:220101132-220102147	N_Shore	0.131279
cg13225810	chr12	68730832					OpenSea	0.129212
cg13225830	chr1	9527173					OpenSea	0.105776
cg13226072	chr3	168809227	MECOM;MECOM;MECOM;MECOM;MECOM;MECOM;MECOM	NM_005241;NM_001164000;NM_001163999;NM_001205194;NM_001105078;NM_001105077;NM_004991	Body;Body;Body;Body;Body;Body;Body		OpenSea	0.0843704
cg13226160	chr18	32626304	MAPRE2;MAPRE2;MAPRE2;MAPRE2;MAPRE2	NM_001143826;NM_001143827;NR_046177;NM_014268;NM_001256420	5'UTR;Body;Body;Body;Body		OpenSea	0.0842492
cg13226232	chr2	128158601				chr2:128158437-128158912	Island	0.107572
cg13226354	chr13	45717552	GTF2F2	NM_004128	Body		OpenSea	0.0888871
cg13226597	chr7	6412718	RAC1;RAC1	NM_006908;NM_018890	TSS1500;TSS1500	chr7:6413934-6414720	N_Shore	0.129172
cg13227206	chr1	85412601	MCOLN2	NM_153259	Body		OpenSea	0.12112
cg13228612	chr8	134693910					OpenSea	0.0847144
cg13228922	chr20	35450754	SOGA1;SOGA1	NM_199181;NM_080627	Body;Body		OpenSea	0.0929346
cg13229579	chr2	79864883	CTNNA2;CTNNA2;CTNNA2;CTNNA2	NM_001164883;NM_004389;NM_001282597;NM_001282598	5'UTR;5'UTR;5'UTR;Body		OpenSea	0.0935804
cg13229958	chr5	123740945	LINC01170	NR_125774	Body		OpenSea	0.0923794
cg13230167	chr3	47483750	SCAP	NM_012235	Body		OpenSea	0.118326
cg13230731	chr6	5368511	FARS2	NM_006567	5'UTR		OpenSea	0.13029
cg13231210	chr6	75381495	LOC101928516	NR_110856	Body		OpenSea	0.107066
cg13231546	chr6	38557009	BTBD9;BTBD9;BTBD9;BTBD9	NM_152733;NM_001172418;NM_001099272;NM_052893	Body;Body;Body;Body		OpenSea	0.0943418
cg13232576	chr3	186619047					OpenSea	0.0862829
cg13232708	chr21	18891808	CXADR;CXADR;CXADR;CXADR;CXADR	NM_001207065;NM_001207064;NM_001207063;NM_001338;NM_001207066	Body;Body;Body;Body;Body		OpenSea	0.117055
cg13233583	chr12	10126938	CLEC12A;CLEC12A;CLEC12A;CLEC12A	NM_001207010;NM_001300730;NM_201623;NM_138337	Body;Body;Body;Body		OpenSea	0.0828863
cg13235059	chr3	149192304	TM4SF4	NM_004617	TSS200		OpenSea	0.0920372
cg13235336	chr3	127413629	MGLL;MGLL;MGLL	NM_001003794;NM_007283;NM_001256585	Body;Body;Body		OpenSea	0.112057
cg13235366	chr1	44032202	PTPRF;PTPRF	NM_002840;NM_130440	Body;Body	chr1:44031286-44031853	S_Shore	0.0824485
cg13235654	chr2	201936351	NDUFB3;NDUFB3;FAM126B;FAM126B	NM_001257102;NM_002491;NM_173822;NM_173822	TSS200;TSS200;1stExon;5'UTR	chr2:201936024-201936376	Island	0.0859171
cg13235717	chr1	27188505	SFN	NM_006142	TSS1500	chr1:27189912-27190128	N_Shore	0.0823882
cg13235721	chr7	101468196	CUX1;CUX1;CUX1;CUX1;CUX1;CUX1;CUX1	NM_001202543;NM_001202545;NM_001913;NM_001202544;NM_001202546;NM_181500;NM_181552	Body;Body;Body;Body;Body;Body;Body		OpenSea	0.101642
cg13235827	chr21	43035742					OpenSea	0.0992129
cg13236377	chr2	216004294	ABCA12;ABCA12	NM_173076;NR_103740	TSS1500;TSS1500		OpenSea	0.110946
cg13236649	chr20	55835020	BMP7	NM_001719	Body		OpenSea	0.113412
cg13236904	chr17	37862427	ERBB2;ERBB2;ERBB2;ERBB2;ERBB2;ERBB2	NM_001289938;NM_001005862;NM_001289936;NR_110535;NM_001289937;NM_004448	5'UTR;5'UTR;Body;Body;Body;Body		OpenSea	0.0932589
cg13236934	chr17	19409959				chr17:19410595-19411377	N_Shore	0.137967
cg13236968	chr8	62366671	CLVS1	NM_173519	Body		OpenSea	0.114207
cg13237080	chr22	24439221	CABIN1;CABIN1;CABIN1	NM_001201429;NM_001199281;NM_012295	Body;Body;Body		OpenSea	0.107664
cg13237194	chr7	6407854					OpenSea	0.112948
cg13237310	chr5	45410997	HCN1	NM_021072	Body		OpenSea	0.0969692
cg13238744	chr2	204579051	CD28;CD28;CD28	NM_001243077;NM_006139;NM_001243078	Body;Body;Body		OpenSea	0.120176
cg13239949	chr1	201136321	TMEM9	NM_001288564	5'UTR	chr1:201139874-201140504	N_Shelf	0.0872863
cg13239951	chr10	95235086	MYOF;MYOF	NM_133337;NM_013451	Body;Body		OpenSea	0.0866008
cg13240089	chr3	196902029	DLG1;DLG1;DLG1;DLG1;DLG1;DLG1	NM_001204388;NM_001204387;NM_001290983;NM_001098424;NM_004087;NM_001204386	Body;Body;Body;Body;Body;Body		OpenSea	0.0936041
cg13240253	chr3	71245529	FOXP1	NM_032682	Body		OpenSea	0.0876914
cg13241681	chr13	114187990	TMCO3	NM_017905	Body	chr13:114185709-114186062	S_Shore	0.177255
cg13242067	chr4	79614118					OpenSea	0.0871905
cg13242090	chr10	97026430	PDLIM1	NM_020992	Body		OpenSea	0.0830946
cg13242863	chr7	51707502					OpenSea	0.115387
cg13242944	chr11	78524048	ODZ4	NM_001098816	Body		OpenSea	0.0958853
cg13243108	chr4	54458542	LNX1-AS2;LNX1	NR_046827;NM_001126328	TSS1500;TSS1500		OpenSea	0.0869635
cg13243168	chr17	61915833	SMARCD2;SMARCD2	NM_003077;NM_001098426	Body;Body	chr17:61919659-61920656	N_Shelf	0.0825936
cg13243685	chr9	4145286	GLIS3;GLIS3	NM_152629;NM_001042413	5'UTR;Body		OpenSea	0.128706
cg13243688	chr8	117722090	EIF3H	NM_003756	Body		OpenSea	0.138747
cg13244211	chr10	120820080	SNORA19;EIF3A	NR_002917;NM_003750	TSS1500;Body		OpenSea	0.105891
cg13244293	chr3	25832283	NGLY1;OXSM;OXSM;OXSM	NM_001145294;NR_026937;NM_017897;NM_001145391	TSS1500;Body;5'UTR;5'UTR		OpenSea	0.131112
cg13244522	chr1	70833274	HHLA3;HHLA3;HHLA3;HHLA3	NM_001036646;NR_027404;NM_001036645;NM_001031693	3'UTR;Body;3'UTR;Body		OpenSea	0.11763
cg13245228	chr8	143537415				chr8:143535484-143535892	S_Shore	0.082774
cg13245381	chr3	167751944	GOLIM4;GOLIM4	NM_014498;NM_001308155	Body;Body		OpenSea	0.123905
cg13245842	chr1	223354607					OpenSea	0.0894465
cg13246055	chr14	77375703					OpenSea	0.0871859
cg13246136	chr10	131127269					OpenSea	0.0832066
cg13246339	chr18	11990145	IMPA2	NM_014214	Body		OpenSea	0.0936781
cg13247468	chr15	93139685					OpenSea	0.114663
cg13247779	chr6	79520908					OpenSea	0.0880825
cg13247844	chr2	120754000					OpenSea	0.0917961
cg13247871	chr7	88632493	ZNF804B	NM_181646	Body		OpenSea	0.099961
cg13247935	chr14	104116712	KLC1;KLC1;KLC1	NM_001130107;NM_005552;NM_182923	5'UTR;5'UTR;5'UTR		OpenSea	0.0993302
cg13247967	chr11	123487358	GRAMD1B	NM_020716	Body		OpenSea	0.103274
cg13248343	chr3	152891569					OpenSea	0.108745
cg13248384	chr17	54240771	ANKFN1	NM_153228	Body		OpenSea	0.10946
cg13248581	chr22	17680545	CECR1;CECR1	NM_177405;NM_017424	TSS200;Body		OpenSea	0.110509
cg13248890	chr1	28520530	PTAFR;PTAFR	NM_001164722;NM_001164721	TSS200;TSS200		OpenSea	0.121134
cg13248990	chr18	41449202					OpenSea	0.0934718
cg13249813	chr2	237357896	IQCA1;IQCA1;IQCA1;IQCA1	NR_073043;NM_001270585;NM_024726;NM_001270584	Body;Body;Body;Body		OpenSea	0.100427
cg13250654	chr12	84274211					OpenSea	0.0853349
cg13250752	chr4	138281992					OpenSea	0.110965
cg13253642	chr6	132939906	TAAR2;TAAR2	NM_001033080;NM_014626	Body;TSS1500		OpenSea	0.0882412
cg13253776	chr2	144534157					OpenSea	0.0880557
cg13254269	chr12	110717818	ATP2A2;ATP2A2	NM_170665;NM_001681	TSS1500;TSS1500	chr12:110718392-110720062	N_Shore	0.15026
cg13254288	chr8	87167143					OpenSea	0.140852
cg13254302	chr11	118506352	PHLDB1;PHLDB1;PHLDB1	NM_001144759;NM_001144758;NM_015157	Body;Body;Body	chr11:118505508-118505741	S_Shore	0.0890965
cg13254958	chr16	84548506					OpenSea	0.100986
cg13255208	chr14	104165183	XRCC3;XRCC3;XRCC3;KLC1;KLC1	NM_001100119;NM_005432;NM_001100118;NM_182923;NM_001130107	Body;Body;Body;Body;Body	chr14:104165051-104165278	Island	0.142098
cg13256265	chr6	6396171	LY86-AS1	NR_026970	Body		OpenSea	0.0880876
cg13257129	chr3	127109560					OpenSea	0.0840594
cg13257178	chr4	83348345	HNRNPDL;HNRNPDL;HNRNPDL;HNRNPDL;HNRNPDL;HNRNPDL	NM_031372;NM_001207000;NM_031372;NM_001207000;NR_003249;NR_003249	Body;Body;ExonBnd;ExonBnd;ExonBnd;Body	chr4:83350053-83352459	N_Shore	0.111326
cg13257250	chr22	46685754	TTC38	NM_017931	Body	chr22:46685379-46685796	Island	0.130738
cg13257416	chr13	106307880					OpenSea	0.0879314
cg13257618	chr3	187467946					OpenSea	0.113656
cg13257925	chr3	44465202					OpenSea	0.110983
cg13258453	chr6	25180502					OpenSea	0.085208
cg13258528	chr6	151777612	C6orf211	NM_024573	Body	chr6:151773043-151774070	S_Shelf	0.0844918
cg13258774	chr2	9455991	ASAP2;ASAP2	NM_001135191;NM_003887	Body;Body	chr2:9459243-9459454	N_Shelf	0.096576
cg13259312	chr4	149478932					OpenSea	0.0865505
cg13259711	chr5	83313846	EDIL3;EDIL3	NM_001278642;NM_005711	Body;Body		OpenSea	0.0933485
cg13259809	chr5	91002912					OpenSea	0.0998591
cg13260793	chr6	42218202	TRERF1;TRERF1	NM_033502;NM_001297573	Body;Body		OpenSea	0.0996335
cg13261106	chr14	55999890					OpenSea	0.0841977
cg13261222	chr17	27773360	TAOK1;TAOK1	NM_025142;NM_020791	5'UTR;5'UTR		OpenSea	0.0887925
cg13261536	chr8	144343915	ZFP41	NM_173832	3'UTR		OpenSea	0.192707
cg13261831	chr2	77455926	LRRTM4;LRRTM4	NM_001282924;NM_001134745	Body;Body		OpenSea	0.111105
cg13262467	chr3	169538890	LRRIQ4	NM_001080460	TSS1500		OpenSea	0.107914
cg13262513	chr14	91701304	GPR68	NM_003485	Body	chr14:91700081-91701238	S_Shore	0.0980265
cg13262638	chr4	56795496					OpenSea	0.085901
cg13262835	chr13	101093449	PCCA;PCCA;PCCA	NM_001127692;NM_001178004;NM_000282	Body;Body;Body		OpenSea	0.0878272
cg13263079	chr2	158220140					OpenSea	0.117769
cg13263397	chr1	169078711	ATP1B1	NM_001677	Body	chr1:169074766-169076411	S_Shelf	0.0911145
cg13263591	chr8	102142199				chr8:102138593-102139108	S_Shelf	0.122961
cg13263738	chr1	68578699	GNG12-AS1;WLS	NR_040077;NM_001002292	Body;Body		OpenSea	0.083696
cg13263767	chr3	96951421	EPHA6	NM_001080448	Body		OpenSea	0.109035
cg13264822	chr7	137565290	CREB3L2	NM_194071	Body		OpenSea	0.103511
cg13266018	chr7	5637739	FSCN1	NM_003088	Body	chr7:5632335-5634555	S_Shelf	0.0933951
cg13266496	chr6	110720918	DDO;DDO	NM_004032;NM_003649	Body;Body	chr6:110721059-110721630	N_Shore	0.0824719
cg13266795	chr16	56487834	OGFOD1	NM_018233	Body	chr16:56484865-56485774	S_Shelf	0.0859324
cg13267430	chr3	57769265	SLMAP;SLMAP;SLMAP	NM_007159;NM_001304420;NM_001304421	Body;Body;Body		OpenSea	0.11325
cg13267718	chr11	128737429	KCNJ1;KCNJ1;KCNJ1;KCNJ1	NM_153766;NM_153764;NM_153765;NM_153767	TSS200;TSS200;TSS200;TSS200		OpenSea	0.0864013
cg13268510	chr3	184338411					OpenSea	0.111419
cg13268590	chr3	65940167	MAGI1;MAGI1;MAGI1	NM_015520;NM_001033057;NM_004742	Body;Body;Body		OpenSea	0.132879
cg13269832	chr21	26088773					OpenSea	0.114819
cg13270062	chr1	23521688	HTR1D	NM_000864	TSS1500		OpenSea	0.111111
cg13270625	chr18	21452819	LAMA3;LAMA3;LAMA3;LAMA3	NM_001127718;NM_000227;NM_198129;NM_001127717	TSS200;TSS200;Body;Body		OpenSea	0.0919273
cg13270853	chr12	133435649	CHFR;CHFR;CHFR;CHFR;CHFR	NM_001161345;NM_001161347;NM_018223;NM_001161346;NM_001161344	Body;Body;Body;Body;Body		OpenSea	0.0963067
cg13271848	chr16	68042314					OpenSea	0.0889846
cg13272743	chr3	112983074	BOC	NM_033254	Body		OpenSea	0.121874
cg13272810	chr14	73453088	ZFYVE1;ZFYVE1;ZFYVE1;ZFYVE1	NM_021260;NM_001281734;NM_178441;NM_001281735	Body;Body;5'UTR;5'UTR		OpenSea	0.0976745
cg13273161	chr5	51106781					OpenSea	0.0860426
cg13273169	chr16	66652176	CMTM4;CMTM4	NM_181521;NM_178818	3'UTR;Body		OpenSea	0.120087
cg13273219	chr2	177628677					OpenSea	0.109498
cg13274603	chr3	194443531	LOC100507391	NR_037891	Body		OpenSea	0.134907
cg13275679	chr17	73151149	HN1;HN1;HN1	NM_001002033;NM_016185;NM_001002032	TSS1500;TSS1500;TSS1500	chr17:73149830-73150885	S_Shore	0.0940653
cg13277027	chr19	17225340	MYO9B;MYO9B	NM_001130065;NM_004145	Body;Body		OpenSea	0.112951
cg13278267	chr2	38742843					OpenSea	0.0928455
cg13278328	chr12	104371064	TDG	NM_003211	Body		OpenSea	0.119531
cg13278637	chr2	203439561					OpenSea	0.115743
cg13279049	chr10	79394888	KCNMA1;KCNMA1;KCNMA1;KCNMA1;KCNMA1;KCNMA1	NM_002247;NM_001161353;NM_001161352;NM_001271519;NM_001014797;NM_001271518	Body;Body;Body;Body;Body;Body	chr10:79396095-79398495	N_Shore	0.11896
cg13279205	chr14	86522361	LOC101928767	NR_110155	Body		OpenSea	0.089885
cg13279848	chr14	31354480	COCH;COCH;LOC100506071	NM_004086;NM_001135058;NR_038356	Body;Body;Body		OpenSea	0.0974166
cg13280734	chr11	57252275	SLC43A1;SLC43A1	NM_003627;NM_001198810	3'UTR;3'UTR	chr11:57249946-57250848	S_Shore	0.0832246
cg13280779	chr20	56963347	VAPB;VAPB;VAPB	NM_004738;NM_001195677;NR_036633	TSS1500;TSS1500;TSS1500	chr20:56963998-56964804	N_Shore	0.0843472
cg13281709	chr4	6957538	TBC1D14;TBC1D14	NM_020773;NM_001113361	Body;Body		OpenSea	0.106647
cg13282237	chr17	73866014					OpenSea	0.126557
cg13282547	chr6	134295917	TBPL1	NM_004865	5'UTR		OpenSea	0.0899352
cg13282749	chr8	131589640					OpenSea	0.0871854
cg13282929	chr20	4954404	SLC23A2;SLC23A2	NM_005116;NM_203327	5'UTR;5'UTR		OpenSea	0.0889851
cg13282971	chr11	62309364	AHNAK;AHNAK	NM_024060;NM_001620	5'UTR;5'UTR	chr11:62313282-62314314	N_Shelf	0.0939005
cg13283817	chr13	24133614					OpenSea	0.0883394
cg13284285	chr5	16787553	MYO10	NM_012334	Body		OpenSea	0.116524
cg13284299	chr4	48545948	FRYL	NM_015030	Body		OpenSea	0.135409
cg13284741	chr2	15887743					OpenSea	0.0845551
cg13285004	chr11	120008484	TRIM29	NM_012101	1stExon	chr11:120008046-120008710	Island	0.102297
cg13285214	chr2	2746959					OpenSea	0.111012
cg13285289	chr1	238721695					OpenSea	0.124423
cg13286614	chr7	96655501	DLX5	NM_005221	TSS1500	chr7:96653467-96654199	S_Shore	0.0864042
cg13286635	chr15	48677338					OpenSea	0.129783
cg13286857	chr5	66117949	MAST4;MAST4;MAST4	NM_198828;NM_001290228;NM_001164664	Body;Body;Body		OpenSea	0.0892225
cg13286888	chr6	82485911					OpenSea	0.109727
cg13286984	chr4	102713409	BANK1;BANK1	NM_001127507;NM_017935	Body;Body	chr4:102711829-102712199	S_Shore	0.100091
cg13287095	chr12	16109920	DERA;DERA	NM_001300779;NM_015954	Body;Body		OpenSea	0.123216
cg13287893	chr6	121871102					OpenSea	0.114282
cg13288633	chr12	124516874	ZNF664-FAM101A	NM_001204299	5'UTR		OpenSea	0.0829889
cg13289493	chr2	7016958	RSAD2	NM_080657	TSS1500		OpenSea	0.0880898
cg13289579	chr8	142289876					OpenSea	0.0932544
cg13289650	chr8	103412637	UBR5;UBR5	NM_001282873;NM_015902	Body;Body		OpenSea	0.0860438
cg13289769	chr4	25863347	SEL1L3;SEL1L3;SEL1L3	NM_001297594;NM_015187;NM_001297592	5'UTR;Body;Body	chr4:25865063-25865376	N_Shore	0.108292
cg13290254	chr12	125197730					OpenSea	0.123555
cg13290476	chr15	94010601					OpenSea	0.109872
cg13290564	chr6	55038660	HCRTR2	NM_001526	TSS1500	chr6:55039170-55039392	N_Shore	0.102425
cg13290587	chr11	10920924					OpenSea	0.0851251
cg13290889	chr7	4446082					OpenSea	0.107349
cg13291442	chr5	143259941					OpenSea	0.0895794
cg13292059	chr3	160753644	PPM1L	NM_139245	Body		OpenSea	0.0837448
cg13292150	chr3	54865258	CACNA2D3	NM_018398	Body		OpenSea	0.0978677
cg13292196	chr21	46341009	ITGB2;ITGB2-AS1;ITGB2-AS1;ITGB2-AS1;ITGB2-AS1;ITGB2-AS1;ITGB2-AS1;ITGB2;ITGB2	NM_001303238;NR_038316;NR_038315;NR_038314;NR_038313;NR_038312;NR_038311;NM_000211;NM_001127491	TSS200;Body;Body;Body;Body;Body;Body;TSS200;5'UTR		OpenSea	0.0826062
cg13292470	chr13	112718952				chr13:112720564-112723582	N_Shore	0.0977082
cg13292921	chr2	25014586	PTRHD1	NM_001013663	Body	chr2:25015879-25016627	N_Shore	0.100441
cg13293524	chr17	46651822	HOXB3	NM_002146	TSS200	chr17:46654053-46654369	N_Shelf	0.0939275
cg13293535	chr8	11597251	GATA4	NM_002052	Body		OpenSea	0.0979071
cg13293790	chr8	108117412					OpenSea	0.0892794
cg13294185	chr2	71233971					OpenSea	0.0920861
cg13294852	chr2	102672129					OpenSea	0.113143
cg13294888	chr15	57529156	TCF12;TCF12;TCF12;TCF12;TCF12;TCF12;TCF12	NM_207038;NM_207037;NM_207036;NM_003205;NM_001306220;NM_207040;NM_001306219	Body;Body;Body;Body;Body;Body;Body		OpenSea	0.107764
cg13295320	chr18	60418085	PHLPP1	NM_194449	Body		OpenSea	0.134011
cg13295596	chr7	107037731	COG5;COG5;COG5	NM_006348;NM_181733;NM_001161520	Body;Body;Body		OpenSea	0.128774
cg13295878	chr17	19649293	ALDH3A1;ALDH3A1;ALDH3A1	NM_001135167;NM_000691;NM_001135168	TSS1500;5'UTR;TSS1500	chr17:19648139-19648492	S_Shore	0.0851696
cg13295911	chr1	57246652	C1orf168	NM_001004303	Body		OpenSea	0.0880866
cg13296394	chr6	119823058					OpenSea	0.0872295
cg13296577	chr21	40159530					OpenSea	0.105127
cg13297133	chr10	11189996	CELF2;CELF2	NM_001025077;NM_006561	Body;Body		OpenSea	0.0849463
cg13297411	chr3	49316322	USP4;USP4;USP4;USP4	NM_003363;NM_199443;NM_003363;NM_199443	ExonBnd;ExonBnd;Body;Body	chr3:49314437-49314815	S_Shore	0.0934583
cg13298167	chr2	113735451	IL1F9	NM_019618	TSS200		OpenSea	0.131126
cg13298451	chr6	169562427					OpenSea	0.120301
cg13299640	chr8	143866171					OpenSea	0.109766
cg13299728	chr12	123352600	VPS37B	NM_024667	Body	chr12:123351641-123351918	S_Shore	0.0988626
cg13299762	chr11	61594708	FADS2;FADS2;FADS2	NM_004265;NM_001281501;NM_001281502	TSS1500;Body;Body	chr11:61594996-61596710	N_Shore	0.0825292
cg13300473	chr2	3286635	TSSC1	NM_003310	Body	chr2:3286324-3286530	S_Shore	0.0880118
cg13300608	chr6	11143972					OpenSea	0.0878614
cg13300613	chr15	52430125	GNB5;GNB5	NM_006578;NM_016194	Body;Body		OpenSea	0.0950306
cg13300630	chr3	78756422	ROBO1;ROBO1;ROBO1;ROBO1	NM_001145844;NM_001145845;NM_002941;NM_133631	Body;Body;Body;Body		OpenSea	0.0926566
cg13300671	chr9	130714419	FAM102A;FAM102A	NM_203305;NM_001035254	TSS1500;Body		OpenSea	0.0883619
cg13301051	chr14	101414970	SNORD114-1	NR_003193	TSS1500		OpenSea	0.0860454
cg13301582	chr12	23117503					OpenSea	0.104571
cg13301618	chr20	49745844					OpenSea	0.106128
cg13301956	chr11	6240838	FAM160A2;FAM160A2	NM_001098794;NM_032127	Body;Body		OpenSea	0.105918
cg13302309	chr3	126680242					OpenSea	0.114507
cg13302767	chr4	140968835	MAML3	NM_018717	Body		OpenSea	0.0991273
cg13302832	chr9	103191758	MSANTD3;MSANTD3;MSANTD3;MSANTD3	NM_001198806;NM_001198807;NM_080655;NM_001198805	TSS200;5'UTR;5'UTR;5'UTR	chr9:103189776-103190020	S_Shore	0.116317
cg13302927	chr7	151403110	PRKAG2;PRKAG2;PRKAG2	NM_001304527;NM_001040633;NM_016203	Body;Body;Body		OpenSea	0.0964147
cg13303497	chr8	134847926					OpenSea	0.110273
cg13303925	chr22	37910823	CARD10	NM_014550	Body	chr22:37911979-37912258	N_Shore	0.102284
cg13304306	chr7	18067874	PRPS1L1	NM_175886	TSS1500		OpenSea	0.0885714
cg13304350	chr17	43084426					OpenSea	0.106621
cg13304490	chr8	117337220	LINC00536	NR_046215	Body		OpenSea	0.111502
cg13304654	chr11	56289687					OpenSea	0.0885383
cg13305336	chr1	229366001					OpenSea	0.103828
cg13305373	chr17	63180156	RGS9;RGS9;RGS9	NM_001165933;NM_001081955;NM_003835	Body;Body;Body		OpenSea	0.125453
cg13305458	chr1	21050467	SH2D5;SH2D5	NM_001103161;NM_001103160	Body;Body		OpenSea	0.0914369
cg13306089	chr12	79120039					OpenSea	0.104897
cg13306522	chr5	54519594				chr5:54519054-54519628	Island	0.0845459
cg13306815	chr6	140364611					OpenSea	0.120735
cg13307078	chr5	39588644					OpenSea	0.0836887
cg13308713	chr7	70065077	AUTS2;AUTS2	NM_015570;NM_001127231	Body;Body	chr7:70060834-70061456	S_Shelf	0.103888
cg13309012	chr21	26946167	MIR155HG;MIR155	NR_001458;NR_030784	Body;TSS200		OpenSea	0.0859363
cg13309071	chr20	46819807					OpenSea	0.135255
cg13309208	chr6	128825781	PTPRK;PTPRK;PTPRK;PTPRK;PTPRK;PTPRK	NM_001291983;NM_001135648;NM_002844;NM_001291984;NM_001291981;NM_001291982	5'UTR;Body;Body;Body;Body;Body		OpenSea	0.08383
cg13309716	chr18	46271671	CTIF;CTIF	NM_014772;NM_001142397	Body;Body		OpenSea	0.0975471
cg13309747	chr7	102574234	LRRC17;LRRC17;LRRC17;LRRC17;FBXL13;FBXL13;FBXL13;FBXL13	NM_005824;NM_001031692;NM_005824;NM_001031692;NR_105043;NM_145032;NM_001287150;NM_001111038	ExonBnd;ExonBnd;5'UTR;5'UTR;Body;Body;Body;Body		OpenSea	0.107208
cg13310598	chr3	87119326					OpenSea	0.111542
cg13311409	chr7	46987635					OpenSea	0.0977899
cg13311440	chr1	160681404	CD48	NM_001778	Body		OpenSea	0.0934864
cg13312035	chr10	32323911	KIF5B	NM_004521	Body		OpenSea	0.0891422
cg13312471	chr16	11855405	ZC3H7A	NM_014153	Body		OpenSea	0.0935853
cg13313251	chr13	52368291	DHRS12;DHRS12;DHRS12	NM_001270424;NM_024705;NM_001031719	Body;Body;Body		OpenSea	0.0866457
cg13313314	chr22	45566793	NUP50;NUP50	NM_153645;NM_007172	5'UTR;Body		OpenSea	0.0861457
cg13313385	chr18	55876097	NEDD4L;NEDD4L;NEDD4L;NEDD4L;NEDD4L;NEDD4L;NEDD4L;NEDD4L;NEDD4L	NM_015277;NM_001243960;NM_001144967;NM_001144964;NM_001144965;NM_001144971;NM_001144968;NM_001144969;NM_001144970	Body;Body;Body;5'UTR;5'UTR;5'UTR;Body;Body;5'UTR		OpenSea	0.0953838
cg13313522	chr12	107024230	RFX4;RFX4;LOC100287944	NM_213594;NM_001206691;NR_040246	Body;Body;Body		OpenSea	0.100412
cg13313598	chr6	136672985	MAP7	NM_003980	Body		OpenSea	0.118032
cg13313836	chr15	60687284	ANXA2;ANXA2;ANXA2;ANXA2	NM_001136015;NM_004039;NM_001002858;NM_001002857	5'UTR;5'UTR;Body;5'UTR	chr15:60689749-60690430	N_Shelf	0.0996696
cg13314012	chr5	123397455	LINC01170	NR_125774	Body		OpenSea	0.119029
cg13314394	chr2	628958				chr2:628909-629190	Island	0.118558
cg13314908	chr2	46307119	PRKCE	NM_005400	Body		OpenSea	0.136971
cg13315147	chr10	135341528	CYP2E1	NM_000773	Body	chr10:135341255-135342561	Island	0.166943
cg13315166	chr17	27433837	MYO18A;MYO18A	NM_203318;NM_078471	Body;Body		OpenSea	0.0897983
cg13315719	chr3	18883670					OpenSea	0.0931503
cg13315721	chr17	2715785	RAP1GAP2;RAP1GAP2	NM_001100398;NM_015085	Body;Body		OpenSea	0.0855046
cg13315923	chr3	171921695	FNDC3B;FNDC3B	NM_001135095;NM_022763	Body;Body		OpenSea	0.0845263
cg13316054	chr10	63388439					OpenSea	0.115624
cg13316262	chr2	190029624	COL5A2	NM_000393	Body		OpenSea	0.0904095
cg13318033	chr19	54957791				chr19:54960191-54960948	N_Shelf	0.0887343
cg13318241	chr6	3455537	SLC22A23	NM_015482	Body	chr6:3456061-3457963	N_Shore	0.112234
cg13318964	chr6	32337970	C6orf10	NM_006781	Body		OpenSea	0.0864287
cg13319446	chr15	57592222	LOC283663	NR_024433	TSS1500		OpenSea	0.0838909
cg13319602	chr2	12292071	LOC100506457	NR_110196	Body		OpenSea	0.144116
cg13319610	chr16	12282776	SNX29	NM_032167	Body		OpenSea	0.0894555
cg13320146	chr1	150954826	ANXA9;ANXA9	NM_003568;NM_003568	1stExon;5'UTR		OpenSea	0.103992
cg13320202	chr3	63899097	ATXN7;ATXN7	NM_000333;NM_001128149	Body;Body	chr3:63897392-63898299	S_Shore	0.0841363
cg13320438	chr4	2845783	ADD1;ADD1;ADD1;ADD1;ADD1	NM_001286645;NM_176801;NM_001119;NM_014189;NM_014190	TSS200;5'UTR;5'UTR;5'UTR;5'UTR	chr4:2845031-2846258	Island	0.101233
cg13320898	chr7	4801923	FOXK1	NM_001037165	Body	chr7:4801841-4802219	Island	0.0829712
cg13321105	chr1	217313824				chr1:217310749-217311178	S_Shelf	0.0880684
cg13321257	chr9	79134030					OpenSea	0.0937653
cg13321688	chr3	125120406					OpenSea	0.0924331
cg13321993	chr11	27372753	CCDC34;CCDC34	NM_030771;NM_080654	Body;Body		OpenSea	0.102758
cg13322197	chr7	157285786	LOC101927914	NR_110157	Body		OpenSea	0.103703
cg13322464	chr6	24774713	GMNN;GMNN;GMNN;GMNN	NM_015895;NM_001251990;NM_001251989;NM_001251991	TSS1500;TSS1500;TSS1500;TSS1500	chr6:24775046-24775729	N_Shore	0.0827949
cg13323074	chr17	80816385	TBCD	NM_005993	Body	chr17:80814610-80814838	S_Shore	0.092227
cg13323164	chr8	142140200	DENND3	NM_014957	5'UTR	chr8:142138208-142139342	S_Shore	0.0873472
cg13323521	chr7	156450558	RNF32;RNF32;RNF32;RNF32;RNF32;RNF32	NR_131778;NM_001308273;NM_001184997;NM_001184996;NM_030936;NM_001308274	Body;Body;Body;Body;Body;Body		OpenSea	0.129152
cg13325219	chr15	64480166	CSNK1G1	NM_022048	Body		OpenSea	0.146162
cg13325481	chr2	159343643	PKP4;PKP4;PKP4;PKP4;PKP4	NM_001304969;NM_003628;NM_001005476;NM_001304971;NM_001304970	5'UTR;5'UTR;5'UTR;5'UTR;5'UTR		OpenSea	0.133777
cg13325904	chr5	3311313					OpenSea	0.0947089
cg13326063	chr12	131248611					OpenSea	0.0850432
cg13326158	chr19	1657910					OpenSea	0.116931
cg13326420	chr3	150173062	TSC22D2	NM_014779	Body		OpenSea	0.099327
cg13326728	chr1	178908135					OpenSea	0.0943667
cg13328934	chr6	56385696	RNU6-71P;DST;DST;DST;DST	NR_046940;NM_015548;NM_183380;NM_001144770;NM_001144769	Body;Body;Body;Body;Body		OpenSea	0.0877534
cg13329054	chr9	134505355	RAPGEF1;RAPGEF1;RAPGEF1	NM_198679;NM_005312;NM_001304275	Body;Body;Body		OpenSea	0.128672
cg13329172	chr17	14109378	COX10	NM_001303	Body	chr17:14110197-14110574	N_Shore	0.134092
cg13329322	chr2	223369648	SGPP2	NM_152386	Body		OpenSea	0.0952351
cg13329460	chr8	101835917					OpenSea	0.089978
cg13329862	chr6	30850876	DDR1;DDR1	NM_001954;NM_013993	TSS1500;TSS1500	chr6:30852102-30852676	N_Shore	0.113099
cg13329912	chr6	16215786					OpenSea	0.0956113
cg13330182	chr3	132377675	UBA5;ACAD11;NPHP3-ACAD11;UBA5	NM_024818;NM_032169;NR_037804;NM_198329	TSS1500;Body;Body;5'UTR	chr3:132379083-132379643	N_Shore	0.0838247
cg13331043	chr6	14093824					OpenSea	0.13222
cg13331097	chr2	72262831					OpenSea	0.0876466
cg13331542	chr19	54985364	CDC42EP5	NM_145057	TSS1500	chr19:54982388-54982897	S_Shelf	0.0953132
cg13331691	chr15	67458370	SMAD3;SMAD3;SMAD3;SMAD3	NM_005902;NM_001145103;NM_001145102;NM_001145104	Body;Body;Body;TSS200		OpenSea	0.116973
cg13331808	chr7	44783752					OpenSea	0.0883972
cg13332142	chr3	27575278					OpenSea	0.11324
cg13332359	chr6	25656206	SCGN	NM_006998	Body	chr6:25652380-25652709	S_Shelf	0.108364
cg13332380	chr17	42421350	GRN	NM_002087	TSS1500		OpenSea	0.118417
cg13332572	chr12	123648598	MPHOSPH9;MPHOSPH9	NR_103517;NM_022782	Body;Body		OpenSea	0.0884147
cg13332635	chr9	34659831	IL11RA;IL11RA	NR_052010;NM_001142784	Body;Body		OpenSea	0.0895023
cg13333107	chr12	15931214	EPS8	NM_004447	5'UTR		OpenSea	0.133416
cg13333156	chr11	129609830					OpenSea	0.117131
cg13333853	chr16	77618124					OpenSea	0.110853
cg13334579	chr21	40011860	ERG;ERG;ERG;ERG;ERG;ERG	NM_001243428;NM_004449;NM_001136154;NM_001243432;NM_001291391;NR_111949	5'UTR;5'UTR;5'UTR;5'UTR;5'UTR;Body		OpenSea	0.0988084
cg13334673	chr8	19394865	CSGALNACT1;CSGALNACT1;CSGALNACT1	NR_024040;NM_001130518;NM_018371	Body;5'UTR;5'UTR		OpenSea	0.112134
cg13334800	chr16	72528254	LINC01572	NR_126330	Body		OpenSea	0.0890101
cg13334949	chr20	44471068	SNX21;SNX21;SNX21;SNX21;ACOT8	NM_033421;NM_152897;NM_001042633;NM_001042632;NM_005469	3'UTR;3'UTR;3'UTR;3'UTR;Body	chr20:44469288-44469567	S_Shore	0.0837877
cg13335990	chr11	130717629	LOC100507431	NR_125383	Body		OpenSea	0.148081
cg13336354	chr9	128312228	MAPKAP1;MAPKAP1;MAPKAP1;MAPKAP1;MAPKAP1;MAPKAP1	NM_001006621;NM_001006620;NM_024117;NM_001006619;NM_001006617;NM_001006618	Body;Body;Body;Body;Body;Body		OpenSea	0.116069
cg13336515	chr11	78619091	TENM4	NM_001098816	Body		OpenSea	0.12019
cg13336646	chr20	55629075					OpenSea	0.0942055
cg13337295	chr7	30624246					OpenSea	0.1013
cg13338089	chr10	92998258	PCGF5;PCGF5;PCGF5	NM_032373;NM_001257101;NM_001256549	Body;Body;Body		OpenSea	0.0941289
cg13338240	chr11	65084579	CDC42EP2	NM_006779	5'UTR	chr11:65081937-65083333	S_Shore	0.112752
cg13338734	chr19	13113668	NFIX	NM_002501	Body	chr19:13112170-13112809	S_Shore	0.0831756
cg13338814	chr16	53259274	CHD9;CHD9	NM_025134;NM_001308319	Body;Body		OpenSea	0.101966
cg13338891	chr11	47879921					OpenSea	0.118698
cg13339009	chr11	5880280	OR52E8	NM_001005168	TSS1500		OpenSea	0.0974401
cg13339493	chr8	105436387	DPYS	NM_001385	Body		OpenSea	0.114043
cg13340765	chr8	142276287					OpenSea	0.175985
cg13340898	chr11	110561940	ARHGAP20;ARHGAP20;ARHGAP20;ARHGAP20;ARHGAP20	NM_001258417;NM_001258418;NM_001258416;NM_001258415;NM_020809	5'UTR;5'UTR;5'UTR;Body;Body		OpenSea	0.106592
cg13340959	chr10	47700976	ANTXRL	NR_003601	Body		OpenSea	0.10284
cg13341745	chr9	75368280	TMC1	NM_138691	Body		OpenSea	0.107386
cg13342336	chr2	64291418					OpenSea	0.0829845
cg13342364	chr17	75283939	SEPT9;SEPT9	NM_001113492;NM_001113491	TSS200;Body		OpenSea	0.0877678
cg13342634	chr8	88972044					OpenSea	0.0832246
cg13342684	chr15	37324866	MEIS2;MEIS2;MEIS2;MEIS2;MEIS2;MEIS2;MEIS2;MEIS2;MEIS2	NR_051953;NM_170676;NM_170675;NM_001220482;NM_172315;NM_172316;NM_002399;NM_170677;NM_170674	Body;Body;Body;Body;Body;Body;Body;Body;Body		OpenSea	0.0834201
cg13342822	chr21	40986244	B3GALT5-AS1;B3GALT5-AS1;B3GALT5	NR_026543;NR_026542;NM_001278650	TSS1500;TSS1500;5'UTR		OpenSea	0.0837896
cg13342872	chr8	23754553					OpenSea	0.124314
cg13342881	chr9	126793251	LHX2	NM_004789	Body		OpenSea	0.100458
cg13342883	chr11	118714654					OpenSea	0.114778
cg13343253	chr22	19116957	TSSK2	NM_053006	TSS1500	chr22:19119160-19119702	N_Shelf	0.102354
cg13343322	chr8	26106022					OpenSea	0.104442
cg13343837	chr2	49231605	FSHR;FSHR	NM_000145;NM_181446	Body;Body		OpenSea	0.087884
cg13343931	chr5	124318074					OpenSea	0.0839114
cg13344118	chr16	56295857	GNAO1;GNAO1	NM_138736;NM_020988	Body;Body		OpenSea	0.0894537
cg13344709	chr1	217834068	SPATA17	NM_138796	Body		OpenSea	0.112681
cg13345299	chr22	26876075	HPS4;HPS4	NM_152841;NM_022081	TSS1500;Body	chr22:26879458-26879930	N_Shelf	0.0897451
cg13345319	chr3	14567905	GRIP2	NM_001080423	Body		OpenSea	0.0833098
cg13345558	chr5	40796738	PRKAA1;PRKAA1	NM_206907;NM_006251	Body;Body	chr5:40797651-40798942	N_Shore	0.106649
cg13345726	chr17	66708409					OpenSea	0.124685
cg13345783	chr14	95047616	SERPINA5	NM_000624	TSS200		OpenSea	0.117867
cg13346442	chr7	112124984	LSMEM1;LSMEM1;LSMEM1;LSMEM1	NM_182597;NM_001134468;NM_182597;NM_001134468	Body;Body;ExonBnd;ExonBnd		OpenSea	0.114356
cg13346625	chr20	25016913	ACSS1;ACSS1;ACSS1	NM_001252677;NM_032501;NM_001252675	Body;Body;Body		OpenSea	0.0913642
cg13346869	chr8	37605517	LOC728024;ERLIN2	NR_003671;NM_007175	Body;Body		OpenSea	0.094089
cg13347284	chr6	12585393					OpenSea	0.113867
cg13347825	chr10	63755122	ARID5B	NM_032199	Body		OpenSea	0.122416
cg13348574	chr17	207478				chr17:205475-206667	S_Shore	0.103045
cg13348905	chr19	10735578	SLC44A2;SLC44A2	NM_020428;NM_001145056	TSS1500;Body	chr19:10735999-10736396	N_Shore	0.103303
cg13348944	chr11	118047121	SCN2B	NM_004588	1stExon		OpenSea	0.0898677
cg13349042	chr10	104503101	WBP1L	NM_001083913	TSS1500		OpenSea	0.118338
cg13349503	chr1	81791370					OpenSea	0.0972204
cg13350775	chr11	60043430					OpenSea	0.10566
cg13351227	chr11	27193172	BBOX1-AS1;BBOX1-AS1;BBOX1-AS1	NR_125768;NR_125766;NR_125767	Body;Body;Body		OpenSea	0.120746
cg13351527	chr5	149015095					OpenSea	0.0846287
cg13351621	chr6	10952381	SYCP2L	NM_001040274	Body		OpenSea	0.0918033
cg13351860	chr6	30856386	DDR1;DDR1;DDR1	NM_013994;NM_013993;NM_001954	TSS200;5'UTR;5'UTR	chr6:30852102-30852676	S_Shelf	0.102187
cg13352096	chr16	57832085	KIFC3;KIFC3;KIFC3	NM_001130099;NM_005550;NM_001130100	TSS200;Body;Body	chr16:57835955-57836989	N_Shelf	0.108228
cg13353330	chr2	102841996	IL1RL2	NM_003854	Body		OpenSea	0.100398
cg13353626	chr17	53076712	STXBP4;STXBP4	NM_178509;NM_178509	ExonBnd;Body		OpenSea	0.0954281
cg13353693	chr1	208306120	PLXNA2	NM_025179	Body		OpenSea	0.109456
cg13353717	chr6	32634276	HLA-DQB1	NM_002123	1stExon	chr6:32632158-32633027	S_Shore	0.177707
cg13354013	chr3	169473372					OpenSea	0.111939
cg13354250	chr6	169558175					OpenSea	0.118294
cg13355032	chr12	71524030	TSPAN8	NM_004616	Body		OpenSea	0.110371
cg13355472	chr6	17431988	CAP2	NM_006366	Body		OpenSea	0.0964415
cg13355857	chr16	57869579					OpenSea	0.129748
cg13355874	chr1	5932351	NPHP4	NM_015102	Body		OpenSea	0.107081
cg13356190	chr20	46705099					OpenSea	0.125774
cg13356253	chr2	54087189	LOC100302652;GPR75	NM_001164165;NM_006794	TSS200;TSS200	chr2:54086776-54087266	Island	0.102241
cg13356324	chr1	228332502	GUK1;GUK1;GUK1	NM_001159391;NM_001159390;NM_000858	5'UTR;Body;5'UTR	chr1:228327508-228328560	S_Shelf	0.132401
cg13356427	chr1	6520354	ESPN	NM_031475	3'UTR	chr1:6520584-6521955	N_Shore	0.104196
cg13356493	chr3	187685951					OpenSea	0.0977306
cg13356685	chr9	123295171	CDK5RAP2;CDK5RAP2;CDK5RAP2;CDK5RAP2;CDK5RAP2;CDK5RAP2;CDK5RAP2;CDK5RAP2	NR_073554;NR_073556;NR_073558;NR_073557;NR_073555;NM_001272039;NM_018249;NM_001011649	Body;Body;Body;Body;Body;Body;Body;Body		OpenSea	0.0860268
cg13356709	chr5	35338762					OpenSea	0.111383
cg13357277	chr6	34114827	GRM4;GRM4;GRM4;GRM4	NM_001282847;NM_000841;NM_001256811;NM_001256809	TSS1500;TSS1500;TSS1500;Body	chr6:34111735-34113944	S_Shore	0.0876372
cg13357530	chr2	181570600	SCHLAP1;SCHLAP1;SCHLAP1;SCHLAP1;SCHLAP1;SCHLAP1;SCHLAP1	NR_104321;NR_104320;NR_104319;NR_104325;NR_104324;NR_104323;NR_104322	Body;Body;Body;Body;Body;Body;Body		OpenSea	0.0914686
cg13357788	chr20	18293218	ZNF133;ZNF133;ZNF133;ZNF133;ZNF133;ZNF133;ZNF133;ZNF133;ZNF133;ZNF133;ZNF133;ZNF133;ZNF133;ZNF133;ZNF133;ZNF133	NM_001282999;NM_001282998;NM_001282997;NM_001282995;NM_003434;NM_001083330;NM_001283001;NM_001283000;NM_001283004;NM_001283003;NM_001283008;NM_001283007;NM_001283006;NM_001283005;NM_001282996;NM_001283002	Body;Body;Body;Body;Body;Body;Body;Body;Body;Body;5'UTR;Body;Body;Body;Body;Body		OpenSea	0.104874
cg13358044	chr1	9173270	GPR157	NM_024980	Body		OpenSea	0.119225
cg13358650	chr17	2080567	SMG6;SMG6;SMG6	NM_001256828;NM_001256827;NM_017575	Body;Body;Body		OpenSea	0.106607
cg13358693	chr20	25322514	ABHD12;ABHD12	NM_015600;NM_001042472	Body;Body		OpenSea	0.144329
cg13358773	chr17	55037264	COIL	NM_004645	Body	chr17:55038057-55038530	N_Shore	0.0873308
cg13359161	chr4	124552897					OpenSea	0.121156
cg13360269	chr4	25600252					OpenSea	0.115094
cg13360526	chr1	224444519	NVL;NVL	NM_002533;NM_206840	Body;Body		OpenSea	0.0907869
cg13360848	chr5	106822319	EFNA5	NM_001962	Body		OpenSea	0.0878361
cg13361432	chr2	202216820	ALS2CR12;ALS2CR12;ALS2CR12;ALS2CR12	NM_139163;NM_001289993;NM_001127391;NR_110620	5'UTR;5'UTR;5'UTR;Body		OpenSea	0.110032
cg13361558	chr11	73359962	PLEKHB1;PLEKHB1;PLEKHB1;PLEKHB1;PLEKHB1;PLEKHB1	NM_001130034;NM_001130036;NM_001130035;NM_001130033;NM_021200;NM_001130036	5'UTR;5'UTR;5'UTR;Body;Body;1stExon		OpenSea	0.0931996
cg13361909	chr1	9897170					OpenSea	0.142731
cg13362760	chr3	151158394	IGSF10;IGSF10;IGSF10	NM_001178146;NM_001178145;NM_178822	5'UTR;1stExon;Body		OpenSea	0.09038
cg13364003	chr1	178816963	RALGPS2;RALGPS2	NM_001286247;NM_152663	Body;Body		OpenSea	0.122739
cg13364154	chr2	160515747					OpenSea	0.125716
cg13364311	chr2	222333289	EPHA4	NM_004438	Body		OpenSea	0.118974
cg13365252	chr3	172241791	TNFSF10;TNFSF10;TNFSF10;TNFSF10	NM_001190943;NM_001190942;NM_003810;NR_033994	TSS1500;TSS1500;TSS1500;TSS1500		OpenSea	0.0894955
cg13365620	chr1	235529879	TBCE;TBCE	NM_001079515;NM_003193	TSS1500;TSS1500		OpenSea	0.0971867
cg13365753	chr2	234390545	USP40	NM_018218	Body		OpenSea	0.0878666
cg13366048	chr20	5631257					OpenSea	0.0964643
cg13366112	chr19	13548773	CACNA1A;CACNA1A;CACNA1A;CACNA1A;CACNA1A	NM_023035;NM_001127222;NM_001174080;NM_000068;NM_001127221	Body;Body;Body;Body;Body		OpenSea	0.0980736
cg13366567	chr11	129496036					OpenSea	0.117169
cg13366731	chr11	33745206	CD59;CD59;CD59;CD59;CD59;CD59;CD59;CD59	NM_001127223;NM_001127226;NM_001127225;NM_001127227;NM_000611;NM_203331;NM_203330;NM_203329	TSS1500;TSS1500;TSS1500;TSS1500;5'UTR;5'UTR;5'UTR;5'UTR		OpenSea	0.0841184
cg13367514	chr11	1942466	TNNT3;TNNT3;TNNT3;TNNT3;TNNT3	NM_006757;NM_001297646;NM_001042781;NM_001042780;NM_001042782	5'UTR;5'UTR;5'UTR;5'UTR;5'UTR		OpenSea	0.12489
cg13368014	chr13	29258576					OpenSea	0.0840789
cg13368198	chr15	37170816	LOC145845	NR_024264	Body	chr15:37172473-37173018	N_Shore	0.105503
cg13368214	chr19	45952602				chr19:45954065-45954504	N_Shore	0.119096
cg13368696	chr2	165649327	COBLL1;COBLL1;COBLL1;COBLL1	NM_014900;NM_001278461;NM_001278458;NM_001278460	Body;Body;Body;Body		OpenSea	0.0943404
cg13368734	chr14	31358891	COCH;COCH;LOC100506071	NM_004086;NM_001135058;NR_038356	Body;Body;Body		OpenSea	0.101965
cg13369546	chr16	19924318					OpenSea	0.0953558
cg13369817	chr1	55116866	C1orf175;C1orf175	NR_026782;NM_001039464	Body;5'UTR		OpenSea	0.0875231
cg13370490	chr19	39148693	ACTN4	NM_004924	Body		OpenSea	0.125422
cg13371045	chr11	3395836	ZNF195;ZNF195;ZNF195;ZNF195;ZNF195;ZNF195;ZNF195;ZNF195;ZNF195;ZNF195;ZNF195;ZNF195	NM_001242843;NM_001242842;NM_001242841;NM_001256825;NM_001256824;NM_001256823;NR_046382;NR_046381;NR_040083;NM_007152;NM_001130519;NM_001130520	5'UTR;5'UTR;5'UTR;5'UTR;5'UTR;5'UTR;Body;Body;Body;Body;Body;Body		OpenSea	0.0852376
cg13371094	chr8	124466066					OpenSea	0.128641
cg13371705	chr12	2452955	CACNA1C;CACNA1C;CACNA1C;CACNA1C;CACNA1C;CACNA1C;CACNA1C;CACNA1C;CACNA1C;CACNA1C;CACNA1C;CACNA1C;CACNA1C;CACNA1C;CACNA1C;CACNA1C;CACNA1C;CACNA1C;CACNA1C;CACNA1C;CACNA1C;CACNA1C;CACNA1C	NM_001129844;NM_001129827;NM_001129839;NM_001129834;NM_001129841;NM_000719;NM_001129830;NM_001167625;NM_001129843;NM_001167624;NM_001129835;NM_001129837;NM_001167623;NM_001129840;NM_199460;NM_001129833;NM_001129832;NM_001129829;NM_001129846;NM_001129836;NM_001129838;NM_001129831;NM_001129842	Body;Body;Body;Body;Body;Body;Body;Body;Body;Body;Body;Body;Body;Body;Body;Body;Body;Body;Body;Body;Body;Body;Body		OpenSea	0.0874984
cg13371840	chr10	21359107	NEBL;NEBL	NM_213569;NM_001173484	Body;Body		OpenSea	0.0823708
cg13372055	chr2	113830191	IL1F10;IL1F10;IL1F10	NM_032556;NM_173161;NM_032556	5'UTR;5'UTR;1stExon		OpenSea	0.107609
cg13372375	chr11	1692379					OpenSea	0.0829365
cg13372562	chr16	17437891	XYLT1	NM_022166	Body		OpenSea	0.104074
cg13372591	chr7	62514928				chr7:62514515-62514983	Island	0.0866124
cg13372624	chr13	111983517	TEX29;TEX29	NM_152324;NM_001303133	Body;Body		OpenSea	0.0842771
cg13372627	chr22	39121078	GTPBP1	NM_004286	Body		OpenSea	0.114728
cg13372702	chr19	5773812	CATSPERD	NM_152784	Body		OpenSea	0.134444
cg13372811	chr1	110627590				chr1:110626528-110627484	S_Shore	0.0913474
cg13372943	chr5	6875719					OpenSea	0.123473
cg13373002	chr4	147101475	LSM6	NM_007080	5'UTR	chr4:147096877-147097562	S_Shelf	0.131475
cg13373048	chr3	71892575					OpenSea	0.0982576
cg13373315	chr1	27899699	AHDC1	NM_001029882	5'UTR	chr1:27901660-27902688	N_Shore	0.0943706
cg13373343	chr1	95552972					OpenSea	0.134185
cg13373450	chr11	123561361					OpenSea	0.126749
cg13373785	chr18	60713918					OpenSea	0.133957
cg13373843	chr13	81717026					OpenSea	0.0913793
cg13373980	chr18	32537302					OpenSea	0.0903979
cg13374264	chr1	7170661	CAMTA1	NM_015215	Body		OpenSea	0.0987519
cg13374297	chr20	52138135					OpenSea	0.110537
cg13374701	chr1	27190088	SFN	NM_006142	1stExon	chr1:27189912-27190128	Island	0.096858
cg13375427	chr17	39216687	LOC730755	NM_001165252	TSS1500		OpenSea	0.110685
cg13375571	chr7	906726	UNC84A;UNC84A	NM_025154;NM_001130965	Body;Body	chr7:905608-905886	S_Shore	0.0929384
cg13375589	chr17	4487125	SMTNL2;SMTNL2	NM_198501;NM_001114974	TSS200;TSS1500	chr17:4487398-4488482	N_Shore	0.0873284
cg13375629	chr7	3375859	SDK1	NM_152744	Body		OpenSea	0.10511
cg13376438	chr7	108168711				chr7:108166211-108167077	S_Shore	0.0999364
cg13376488	chr20	10160736	SNAP25-AS1	NR_040710	Body		OpenSea	0.141041
cg13376878	chr17	41030343	LINC00671	NR_027254	Body		OpenSea	0.0932784
cg13376973	chr6	170437946					OpenSea	0.111219
cg13377896	chr5	98274424					OpenSea	0.126407
cg13377955	chr5	173810598	LINC01411	NR_125806	Body		OpenSea	0.0836072
cg13379125	chr7	130033962	CEP41;CEP41;CEP41;CEP41	NM_018718;NM_001257159;NM_001257158;NR_046443	3'UTR;3'UTR;3'UTR;Body		OpenSea	0.0877759
cg13379325	chr20	62052259	KCNQ2;KCNQ2;KCNQ2;KCNQ2	NM_172108;NM_172106;NM_172107;NM_004518	Body;Body;Body;Body	chr20:62051941-62052286	Island	0.0900476
cg13379593	chr6	5981984					OpenSea	0.124812
cg13381243	chr7	1103063	C7orf50;C7orf50;C7orf50	NM_001134395;NM_032350;NM_001134396	Body;Body;Body	chr7:1105259-1105974	N_Shelf	0.148838
cg13381679	chr15	90746138	SEMA4B;SEMA4B	NM_020210;NM_198925	Body;Body	chr15:90744131-90745323	S_Shore	0.1383
cg13381976	chr12	85269223	SLC6A15;SLC6A15	NM_001146335;NM_182767	Body;Body		OpenSea	0.0870123
cg13382148	chr3	189655457					OpenSea	0.117969
cg13382475	chr4	7896151	AFAP1;AFAP1	NM_198595;NM_001134647	5'UTR;5'UTR		OpenSea	0.127601
cg13383195	chr10	105400731	SH3PXD2A	NM_014631	Body		OpenSea	0.0919093
cg13385437	chr10	563370	DIP2C	NM_014974	Body		OpenSea	0.0876993
cg13386331	chr1	25788495	TMEM57;TMEM57	NM_001282564;NM_018202	Body;Body		OpenSea	0.0993469
cg13386858	chr8	127236702					OpenSea	0.0894483
cg13387113	chr17	74696737	MXRA7;MXRA7;MXRA7	NM_001008528;NM_001008529;NM_198530	Body;Body;Body		OpenSea	0.133618
cg13387211	chr7	138574528	KIAA1549;KIAA1549	NM_001164665;NM_020910	Body;Body		OpenSea	0.111672
cg13388253	chr19	51505507	KLK8;KLK8;KLK8;KLK8	NM_007196;NM_144506;NM_144505;NM_144507	TSS1500;TSS1500;TSS1500;TSS1500	chr19:51505914-51506363	N_Shore	0.107506
cg13388635	chr2	68618350	PLEK	NM_002664	Body		OpenSea	0.146642
cg13388769	chr3	159665668					OpenSea	0.10451
cg13389817	chr8	70309783					OpenSea	0.0847519
cg13390092	chr15	78617791					OpenSea	0.0857647
cg13390113	chr1	26186630	AUNIP;AUNIP	NM_024037;NM_001287490	TSS1500;TSS1500	chr1:26185472-26186356	S_Shore	0.0836186
cg13390441	chr9	132962957	FREQ;FREQ	NM_001128826;NM_014286	Body;Body		OpenSea	0.0859753
cg13391064	chr12	1724899	WNT5B	NM_030775	TSS1500		OpenSea	0.121485
cg13391479	chr4	184270469					OpenSea	0.105782
cg13392078	chr9	36036514	RECK	NM_021111	TSS1500	chr9:36036798-36037564	N_Shore	0.0971863
cg13392302	chr8	143761697	PSCA	NM_005672	TSS200		OpenSea	0.114534
cg13393163	chr5	60586484					OpenSea	0.13374
cg13393327	chr8	128306948					OpenSea	0.129309
cg13393505	chr2	241386846	GPC1	NM_002081	Body		OpenSea	0.129172
cg13393661	chr20	17538284	BFSP1;BFSP1;BFSP1;BFSP1	NM_001161705;NM_001278607;NM_001278606;NM_001278608	Body;Body;5'UTR;5'UTR		OpenSea	0.0915322
cg13393684	chr16	67275648	FHOD1	NM_013241	Body		OpenSea	0.102747
cg13393721	chr1	43815035	MPL	NM_005373	Body	chr1:43814305-43815277	Island	0.087016
cg13393830	chr19	52391605	ZNF577;ZNF577;ZNF577	NR_024181;NM_001135590;NM_032679	TSS1500;TSS1500;TSS1500	chr19:52390841-52391368	S_Shore	0.0834164
cg13394120	chr9	140495458				chr9:140499458-140500891	N_Shelf	0.0916323
cg13394331	chr5	140561067	PCDHB16	NM_020957	TSS200	chr5:140558931-140559789	S_Shore	0.0854953
cg13394560	chr6	137358244	IL20RA;IL20RA;IL20RA;IL20RA	NM_014432;NM_001278724;NM_001278723;NM_001278722	Body;5'UTR;5'UTR;5'UTR		OpenSea	0.139976
cg13395060	chr9	35560319	RUSC2;RUSC2	NM_001135999;NM_014806	Body;Body		OpenSea	0.0828974
cg13395373	chr1	235664791	B3GALNT2	NM_152490	Body	chr1:235667089-235668619	N_Shelf	0.125884
cg13395646	chr4	1353034	KIAA1530	NM_020894	Body		OpenSea	0.113158
cg13396713	chr17	505019	VPS53;VPS53	NM_018289;NM_001128159	Body;Body		OpenSea	0.118358
cg13396757	chr2	131669751				chr2:131673686-131674150	N_Shelf	0.0851572
cg13396967	chr8	134115055	SLA;SLA;SLA;SLA;SLA;SLA;TG;SLA;SLA	NM_001045557;NM_001045556;NM_001282965;NM_001282964;NM_001045557;NM_001282964;NM_003235;NM_001282965;NM_001045556	1stExon;1stExon;1stExon;1stExon;5'UTR;5'UTR;Body;5'UTR;5'UTR		OpenSea	0.0947901
cg13397387	chr12	72032132	ZFC3H1	NM_144982	Body		OpenSea	0.087395
cg13397390	chr3	68052970	FAM19A1;FAM19A1	NM_213609;NM_001252216	TSS1500;5'UTR	chr3:68056899-68057167	N_Shelf	0.0823724
cg13397515	chr9	14346424	NFIB	NM_001190738	Body	chr9:14346265-14348149	Island	0.105191
cg13399007	chr10	4386826					OpenSea	0.115337
cg13399773	chr20	34700112	EPB41L1	NM_177996	TSS1500		OpenSea	0.0969957
cg13400109	chr1	28384890	EYA3;EYA3;EYA3;EYA3;EYA3	NR_104214;NM_001282562;NM_001282561;NM_001282560;NM_001990	Body;5'UTR;5'UTR;5'UTR;5'UTR		OpenSea	0.124318
cg13400953	chr11	76271393					OpenSea	0.0848504
cg13401082	chr1	229432462	RAB4A;RAB4A;RAB4A	NM_001271998;NR_073545;NM_004578	Body;Body;Body		OpenSea	0.12095
cg13401282	chr2	8272566	LINC00299	NR_034135	Body		OpenSea	0.0846959
cg13402594	chr14	80857605	DIO2-AS1	NR_038355	Body		OpenSea	0.136243
cg13403130	chr10	35231155					OpenSea	0.101031
cg13403236	chr20	62045250	KCNQ2;KCNQ2;KCNQ2;KCNQ2	NM_172108;NM_172106;NM_172107;NM_004518	Body;Body;Body;Body	chr20:62046269-62046583	N_Shore	0.0831235
cg13403341	chr3	118347408					OpenSea	0.0887737
cg13403369	chr3	195868640					OpenSea	0.110552
cg13403462	chr20	32256071	NECAB3;NECAB3;C20orf134;C20orf134	NM_031231;NM_031232;NM_001024675;NM_001024675	Body;Body;1stExon;3'UTR	chr20:32254811-32255989	S_Shore	0.102529
cg13404065	chr6	134285399	TBPL1;TBPL1	NM_001253676;NM_004865	5'UTR;5'UTR		OpenSea	0.0905103
cg13404629	chr4	183161750					OpenSea	0.0932377
cg13405649	chr17	18015120	MYO15A	NM_016239	5'UTR		OpenSea	0.0831928
cg13405775	chr22	32599648	RFPL2;RFPL2;RFPL2	NM_001098527;NM_001159545;NM_001159546	TSS200;5'UTR;TSS1500		OpenSea	0.126812
cg13407335	chr17	7832852	KCNAB3	NM_004732	TSS200	chr17:7832532-7833164	Island	0.113866
cg13407601	chr9	140615230	EHMT1;EHMT1	NM_024757;NM_001145527	Body;Body	chr9:140612441-140612681	S_Shelf	0.127855
cg13408597	chr9	97865092	FANCC	NM_000136	Body		OpenSea	0.0964392
cg13408707	chr1	59664430					OpenSea	0.0962722
cg13408940	chr2	60733188	BCL11A;BCL11A;BCL11A	NM_022893;NM_138559;NM_018014	Body;Body;Body		OpenSea	0.122682
cg13408953	chr19	2908888	ZNF57	NM_173480	Body		OpenSea	0.118608
cg13409439	chr9	135040296	NTNG2	NM_032536	5'UTR	chr9:135036713-135038933	S_Shore	0.0990694
cg13410529	chr2	150467984	LOC101929231	NR_110240	Body		OpenSea	0.0878081
cg13410614	chr9	136341915	SLC2A6;SLC2A6	NM_001145099;NM_017585	Body;Body	chr9:136340048-136340263	S_Shore	0.0841089
cg13411037	chr8	54683058	ATP6V1H;ATP6V1H;ATP6V1H	NM_015941;NM_213620;NM_213619	Body;Body;Body		OpenSea	0.0849734
cg13411229	chr8	143823898	SLURP1	NM_020427	TSS200	chr8:143820468-143821310	S_Shelf	0.0897286
cg13411972	chr17	68893314					OpenSea	0.0844437
cg13412389	chr15	60753174	ICE2;ICE2;ICE2	NM_001018089;NM_024611;NM_001276385	Body;Body;Body		OpenSea	0.0823308
cg13412495	chr6	132601665					OpenSea	0.106917
cg13412754	chr9	128307578	MAPKAP1;MAPKAP1;MAPKAP1;MAPKAP1;MAPKAP1;MAPKAP1	NM_024117;NM_001006620;NM_001006618;NM_001006617;NM_001006621;NM_001006619	Body;Body;Body;Body;Body;Body		OpenSea	0.129916
cg13413982	chr13	44868172					OpenSea	0.118031
cg13414010	chr22	43118522				chr22:43116151-43117121	S_Shore	0.13093
cg13414855	chr16	21226870	ZP2;ZP2	NM_003460;NM_001290104	TSS1500;TSS1500		OpenSea	0.0897603
cg13415059	chr20	9536520	PAK7;PAK7	NM_177990;NM_020341	Body;Body		OpenSea	0.0858796
cg13415455	chr8	96102814					OpenSea	0.121601
cg13415466	chr1	215804951	USH2A	NM_206933	Body		OpenSea	0.0952768
cg13415628	chr17	2388493	METT10D	NM_024086	Body		OpenSea	0.084731
cg13415831	chr9	92137791					OpenSea	0.0960055
cg13416889	chr15	64814395	ZNF609	NM_015042	Body		OpenSea	0.0882728
cg13416893	chr17	80798536	ZNF750;TBCD	NM_024702;NM_005993	TSS1500;Body		OpenSea	0.141404
cg13417072	chr17	63667023	CEP112;CEP112;CEP112;CEP112	NR_126542;NM_001037325;NM_001199165;NM_001302891	Body;Body;Body;Body		OpenSea	0.0858506
cg13417482	chr20	20625196	RALGAPA2	NM_020343	Body		OpenSea	0.0836804
cg13417500	chr11	2532782	KCNQ1;KCNQ1	NM_000218;NM_181798	Body;Body		OpenSea	0.0838766
cg13417544	chr9	121755755					OpenSea	0.0905733
cg13417891	chr17	35836996	TADA2A;TADA2A	NM_001166105;NM_001488	Body;Body		OpenSea	0.140599
cg13418230	chr22	38583407					OpenSea	0.0899265
cg13418740	chr17	29892487					OpenSea	0.101262
cg13418782	chr7	100747594					OpenSea	0.0890909
cg13419720	chr4	24561754	DHX15	NM_001358	Body		OpenSea	0.106487
cg13419925	chr3	158518910	MFSD1;MFSD1	NM_022736;NM_001167903	TSS1500;TSS1500	chr3:158519509-158520329	N_Shore	0.0845174
cg13420075	chr15	74471974	STRA6;STRA6;STRA6;STRA6	NM_001142618;NM_001142619;NM_001142617;NM_022369	3'UTR;3'UTR;3'UTR;3'UTR		OpenSea	0.0925237
cg13420277	chr7	28764975	CREB5;CREB5;CREB5;CREB5	NM_182898;NM_004904;NM_182899;NM_001011666	Body;Body;Body;Body		OpenSea	0.124817
cg13420320	chr10	131193104					OpenSea	0.0848359
cg13420934	chr6	3088823	RIPK1	NM_003804	Body	chr6:3090994-3094315	N_Shelf	0.0834655
cg13421100	chr18	19191775	SNRPD1;SNRPD1	NM_006938;NM_001291916	TSS1500;TSS1500	chr18:19192143-19192594	N_Shore	0.10121
cg13421331	chr17	65693404					OpenSea	0.16058
cg13421612	chr4	124365262					OpenSea	0.0836641
cg13422047	chr16	22037961	C16orf52	NM_001164579	Body		OpenSea	0.125446
cg13422161	chr12	52773842	KRT84	NM_033045	Body		OpenSea	0.0888582
cg13422870	chr9	102671668	STX17	NM_017919	5'UTR	chr9:102668916-102669473	S_Shelf	0.101234
cg13423172	chr4	184241414	CLDN22;WWC2;CLDN22	NM_001111319;NM_024949;NM_001111319	1stExon;3'UTR;5'UTR		OpenSea	0.127595
cg13423262	chr6	35108939	TCP11;TCP11;TCP11;TCP11;TCP11;TCP11;TCP11	NM_001261821;NM_001261820;NM_018679;NM_001261819;NM_001261818;NM_001093728;NM_001261817	5'UTR;5'UTR;5'UTR;Body;Body;Body;Body	chr6:35108801-35109499	Island	0.0866096
cg13423563	chr1	100046082					OpenSea	0.119699
cg13424484	chr10	63803474	ARID5B	NM_032199	Body		OpenSea	0.127223
cg13424572	chr3	189782237	P3H2;P3H2	NM_018192;NM_001134418	Body;5'UTR		OpenSea	0.132666
cg13424649	chr11	48327401	OR4S1	NM_001004725	TSS1500		OpenSea	0.106511
cg13424923	chr2	65258738					OpenSea	0.0881585
cg13426221	chr14	106496072					OpenSea	0.111547
cg13426490	chr21	39512770	DSCR8;DSCR8;DSCR8;DSCR8;DSCR8	NR_026842;NR_026841;NR_026839;NR_026840;NR_026838	Body;Body;Body;Body;Body		OpenSea	0.0962112
cg13427348	chr17	19217386	EPN2;EPN2;EPN2	NM_014964;NM_148921;NM_001102664	Body;Body;Body		OpenSea	0.140248
cg13427473	chr15	88406836					OpenSea	0.131887
cg13427598	chr1	38774867					OpenSea	0.102897
cg13427917	chr3	112493376					OpenSea	0.10094
cg13428213	chr9	98267529	PTCH1;PTCH1;PTCH1;PTCH1;PTCH1;PTCH1;PTCH1	NM_001083607;NM_001083605;NM_000264;NM_001083602;NM_001083606;NM_001083604;NM_001083603	5'UTR;5'UTR;Body;Body;5'UTR;5'UTR;Body	chr9:98268475-98271454	N_Shore	0.105451
cg13429719	chr9	130327532	FAM129B;FAM129B	NM_022833;NM_001035534	Body;Body	chr9:130330540-130331180	N_Shelf	0.113311
cg13430401	chr1	22153389	HSPG2	NM_005529	Body	chr1:22155300-22155565	N_Shore	0.125782
cg13430430	chr5	38360588	EGFLAM;EGFLAM	NM_152403;NM_001205301	Body;Body		OpenSea	0.136913
cg13430534	chr1	28994700	GMEB1;GMEB1	NM_024482;NM_006582	TSS1500;TSS1500		OpenSea	0.130838
cg13430943	chr2	161210029	RBMS1;RBMS1	NM_002897;NM_016836	Body;Body		OpenSea	0.0898065
cg13431028	chr2	169073609	STK39	NM_013233	Body		OpenSea	0.111515
cg13431037	chr9	38319171					OpenSea	0.115763
cg13431910	chr2	127834822	BIN1;BIN1;BIN1;BIN1;BIN1;BIN1;BIN1;BIN1;BIN1;BIN1	NM_139351;NM_139350;NM_139349;NM_139348;NM_139347;NM_139346;NM_139345;NM_139344;NM_139343;NM_004305	Body;Body;Body;Body;Body;Body;Body;Body;Body;Body		OpenSea	0.0920982
cg13431929	chr6	24666138	ACOT13;ACOT13;TDP2	NM_001160094;NM_018473;NM_016614	TSS1500;TSS1500;Body	chr6:24666538-24667395	N_Shore	0.0900362
cg13432007	chr2	221491208					OpenSea	0.10261
cg13432048	chr18	24062503	KCTD1;KCTD1;KCTD1;KCTD1;KCTD1	NM_001136205;NM_198991;NM_001258221;NM_001142730;NM_001258222	Body;Body;Body;Body;Body		OpenSea	0.0968435
cg13432163	chr12	39965336	ABCD2	NM_005164	Body		OpenSea	0.106198
cg13432693	chr19	51074669					OpenSea	0.0928609
cg13432945	chr1	59193388					OpenSea	0.120226
cg13433516	chr1	245627217	KIF26B	NM_018012	Body		OpenSea	0.134453
cg13433561	chr4	42706688					OpenSea	0.13285
cg13434023	chr16	68113598					OpenSea	0.10582
cg13435118	chr1	55418860					OpenSea	0.0838338
cg13435834	chr7	1123508	C7orf50;C7orf50;C7orf50	NM_001134395;NM_032350;NM_001134396	Body;Body;Body	chr7:1126578-1126910	N_Shelf	0.0881115
cg13436334	chr12	96789227	CDK17;CDK17	NM_001170464;NM_002595	5'UTR;5'UTR	chr12:96793191-96794530	N_Shelf	0.0833855
cg13436655	chr21	27762440					OpenSea	0.128588
cg13437627	chr2	187435837					OpenSea	0.0937506
cg13438722	chr8	60001267	TOX	NM_014729	Body		OpenSea	0.0996508
cg13439241	chr11	63273507	LGALS12;LGALS12;LGALS12	NM_033101;NM_001142536;NM_001142535	TSS200;TSS200;TSS200		OpenSea	0.0868203
cg13439730	chr16	31146999	PRSS8;PRSS8	NM_002773;NM_002773	1stExon;5'UTR		OpenSea	0.0928797
cg13440652	chr12	133414462				chr12:133414254-133414463	Island	0.0833172
cg13440692	chr1	1186357				chr1:1189396-1190245	N_Shelf	0.0852651
cg13440846	chr1	211586719	C1orf97	NR_026761	Body	chr1:211589677-211590293	N_Shelf	0.0829762
cg13440910	chr6	124143340	NKAIN2;NKAIN2;NKAIN2;NKAIN2	NM_001300737;NM_001300738;NM_001040214;NM_153355	5'UTR;5'UTR;Body;Body		OpenSea	0.088223
cg13442359	chr18	22307230					OpenSea	0.114621
cg13442386	chr6	38145125	BTBD9;BTBD9;BTBD9	NM_001099272;NM_152733;NM_052893	Body;Body;Body		OpenSea	0.123909
cg13442606	chr11	3071269	CARS;CARS;CARS;CARS	NM_001014437;NM_001751;NM_001014438;NM_139273	Body;Body;5'UTR;Body		OpenSea	0.0921111
cg13442689	chr7	157867812	PTPRN2;PTPRN2;PTPRN2	NM_002847;NM_130842;NM_130843	Body;Body;Body		OpenSea	0.0851847
cg13443165	chr9	33130375	B4GALT1	NM_001497	Body		OpenSea	0.187907
cg13443601	chr12	116564110	MED13L	NM_015335	Body		OpenSea	0.0951656
cg13443768	chr11	65084386	CDC42EP2	NM_006779	5'UTR	chr11:65081937-65083333	S_Shore	0.115927
cg13443911	chr9	101866107	TGFBR1;TGFBR1	NM_001130916;NM_004612	TSS1500;TSS1500	chr9:101866994-101868297	N_Shore	0.0996285
cg13444151	chr11	117541468	DSCAML1	NM_020693	Body		OpenSea	0.0855051
cg13444413	chr12	58131011	AGAP2;AGAP2	NM_001122772;NM_014770	1stExon;Body	chr12:58130870-58132047	Island	0.0996387
cg13444519	chr10	124053802	BTBD16	NM_144587	Body		OpenSea	0.0991833
cg13444533	chr9	85676358	RASEF	NM_152573	Body	chr9:85677015-85678321	N_Shore	0.0959883
cg13444842	chr1	152974279	SPRR3;SPRR3	NM_001097589;NM_005416	5'UTR;5'UTR		OpenSea	0.101023
cg13445177	chr1	151967021	S100A10	NM_002966	TSS1500	chr1:151965657-151966387	S_Shore	0.134642
cg13445604	chr3	123340814	MYLK;MYLK;MYLK;MYLK;MYLK;MYLK	NM_053031;NM_053028;NM_053025;NM_053027;NM_053032;NM_053026	TSS1500;Body;Body;Body;TSS1500;Body		OpenSea	0.101445
cg13446110	chr12	20629927	PDE3A	NM_000921	Body		OpenSea	0.123126
cg13446584	chr7	74024953				chr7:74020801-74021118	S_Shelf	0.0850213
cg13446622	chr12	57328406	SDR9C7	NM_148897	TSS1500		OpenSea	0.104429
cg13446874	chr13	78125149	SCEL;SCEL;SCEL	NM_001160706;NM_003843;NM_144777	5'UTR;5'UTR;5'UTR		OpenSea	0.0849944
cg13447308	chr15	70544860					OpenSea	0.0954841
cg13447566	chr9	133801544	FIBCD1;FIBCD1	NM_032843;NM_001145106	Body;Body	chr9:133805004-133805453	N_Shelf	0.093283
cg13448197	chr10	43846281				chr10:43846258-43846575	Island	0.0969182
cg13448625	chr10	105845238	COL17A1	NM_000494	5'UTR		OpenSea	0.116138
cg13448793	chr8	56043457	XKR4	NM_052898	Body		OpenSea	0.106305
cg13448828	chr2	111826490	ACOXL;ACOXL;ACOXL	NM_001142807;NM_001142808;NM_001105516	Body;Body;Body		OpenSea	0.108857
cg13448923	chr16	49564462	ZNF423;ZNF423	NM_001271620;NM_015069	Body;Body		OpenSea	0.0871244
cg13448978	chr1	27961796	FGR	NM_005248	TSS200	chr1:27961559-27961810	Island	0.0873049
cg13449306	chr3	115775303	LSAMP	NM_002338	Body		OpenSea	0.094078
cg13449418	chr2	181542375					OpenSea	0.104175
cg13449430	chr1	201465497	CSRP1;CSRP1;CSRP1;CSRP1	NM_001193572;NM_001193571;NM_001193570;NM_004078	5'UTR;5'UTR;5'UTR;5'UTR		OpenSea	0.107262
cg13449535	chr1	1101348	MIR200B	NR_029639	TSS1500	chr1:1098043-1100584	S_Shore	0.0947203
cg13449839	chr18	23809025	TAF4B;TAF4B;TAF4B	NR_121653;NM_001293725;NM_005640	Body;Body;Body	chr18:23806283-23807093	S_Shore	0.134001
cg13449847	chr7	30463662					OpenSea	0.0897557
cg13450954	chr22	43343275	PACSIN2;PACSIN2;PACSIN2	NM_007229;NM_001184971;NM_001184970	TSS1500;5'UTR;5'UTR		OpenSea	0.0901356
cg13450994	chr12	64198667	TMEM5;TMEM5	NM_001278237;NM_014254	5'UTR;Body		OpenSea	0.0856024
cg13451004	chr6	26471490	BTN2A1	NM_001197234	Body		OpenSea	0.0868771
cg13451148	chr1	28783668	PHACTR4;PHACTR4	NM_001048183;NM_023923	Body;Body		OpenSea	0.0912978
cg13451242	chr7	134304526					OpenSea	0.0887961
cg13451481	chr1	234673929					OpenSea	0.0886655
cg13451703	chr2	109204442	LIMS1;LIMS1;LIMS1	NM_004987;NM_001193488;NM_001193483	TSS1500;TSS1500;Body		OpenSea	0.0932731
cg13452545	chr2	134431391					OpenSea	0.11487
cg13452738	chr16	87870597	SLC7A5	NM_003486	Body		OpenSea	0.0949733
cg13452939	chr8	135870980					OpenSea	0.0897959
cg13453110	chr8	144278714					OpenSea	0.0890854
cg13453157	chr11	131771780	NTM	NM_001048209	Body		OpenSea	0.0869306
cg13453162	chr16	83029685	CDH13;CDH13;CDH13;CDH13;CDH13;CDH13	NM_001220490;NM_001220492;NM_001220491;NM_001257;NM_001220489;NM_001220488	5'UTR;Body;Body;Body;Body;Body		OpenSea	0.0944652
cg13453411	chr16	62437860					OpenSea	0.0906047
cg13453436	chr17	19209859	EPN2-AS1;EPN2;EPN2;EPN2	NR_048576;NM_001102664;NM_014964;NM_148921	TSS1500;5'UTR;Body;Body		OpenSea	0.0848196
cg13453750	chr1	205783389	SLC41A1	NM_173854	TSS1500	chr1:205781870-205783010	S_Shore	0.0988102
cg13453807	chr9	97683005	C9orf3;C9orf3;C9orf3	NM_001193331;NM_032823;NM_001193329	Body;Body;Body		OpenSea	0.119984
cg13453904	chr10	133484610					OpenSea	0.0987881
cg13454493	chr22	40859630	MKL1;MKL1;MKL1;MKL1	NM_001282660;NM_001282662;NM_020831;NM_001282661	TSS200;5'UTR;5'UTR;5'UTR		OpenSea	0.0862818
cg13455205	chr10	88598542	BMPR1A	NM_004329	5'UTR		OpenSea	0.0890846
cg13455257	chr1	151148231	TMOD4	NM_013353	5'UTR		OpenSea	0.104484
cg13455310	chr2	46070506	PRKCE	NM_005400	Body		OpenSea	0.0857113
cg13455652	chr15	68565287					OpenSea	0.105386
cg13455774	chr18	30491704					OpenSea	0.0934809
cg13455896	chr18	77920318	PARD6G;LOC100130522;LOC100130522	NM_032510;NR_028340;NR_028339	Body;Body;Body	chr18:77917646-77918589	S_Shore	0.09144
cg13456408	chr5	147286084	C5orf46;C5orf46	NM_206966;NM_206966	1stExon;5'UTR		OpenSea	0.123027
cg13457410	chr1	9762510	PIK3CD	NM_005026	5'UTR		OpenSea	0.0884703
cg13457522	chr9	99615182	ZNF782	NM_001001662	5'UTR	chr9:99616401-99616940	N_Shore	0.13096
cg13457971	chr6	54712658	FAM83B	NM_001010872	5'UTR	chr6:54711153-54712033	S_Shore	0.0962544
cg13458609	chr9	130608923	ENG;ENG	NM_001114753;NM_000118	Body;Body		OpenSea	0.119444
cg13459035	chr7	135369001	SLC13A4	NM_012450	Body		OpenSea	0.0951828
cg13459077	chr9	37261078	ZCCHC7	NM_032226	Body		OpenSea	0.105591
cg13459217	chr1	205326437	KLHDC8A	NM_018203	TSS1500		OpenSea	0.0899401
cg13459734	chr1	186204540	MIR548F1;RNU6-72P	NR_031642;NR_046941	Body;Body		OpenSea	0.084143
cg13459964	chr8	48226852	KIAA0146	NM_001080394	Body		OpenSea	0.0879332
cg13460344	chr13	103809661					OpenSea	0.0934986
cg13460850	chr3	184302398				chr3:184301117-184302134	S_Shore	0.113284
cg13461104	chr8	79502012	PKIA;PKIA	NM_181839;NM_006823	5'UTR;5'UTR		OpenSea	0.0888119
cg13461137	chr11	69910152	LOC101928443;LOC101928443	NR_120530;NR_120529	TSS200;Body		OpenSea	0.0848466
cg13461145	chr9	3740703					OpenSea	0.138953
cg13461190	chr9	132943992	FREQ	NM_014286	Body		OpenSea	0.13831
cg13461342	chr19	10870992	DNM2;DNM2;DNM2;DNM2;DNM2	NM_001005362;NM_001005360;NM_004945;NM_001190716;NM_001005361	Body;Body;Body;Body;Body		OpenSea	0.10074
cg13461786	chr8	38483772					OpenSea	0.096374
cg13462129	chr7	96651281	DLX5	NM_005221	Body	chr7:96650221-96651551	Island	0.0885782
cg13462547	chr13	99542713	DOCK9;DOCK9;DOCK9;DOCK9	NM_001130048;NM_015296;NM_001130050;NM_001130049	Body;Body;Body;Body		OpenSea	0.148928
cg13462583	chr11	5355684					OpenSea	0.0945111
cg13462779	chr1	164592430	PBX1;PBX1;PBX1	NM_001204961;NM_002585;NM_001204963	Body;Body;Body		OpenSea	0.13335
cg13463847	chr9	139397519	NOTCH1	NM_017617	Body	chr9:139397412-139397710	Island	0.0856026
cg13463909	chr5	147603878					OpenSea	0.0954162
cg13463921	chr15	44849281	EIF3J;EIF3J;EIF3J	NM_001284336;NM_001284335;NM_003758	Body;Body;Body		OpenSea	0.0982691
cg13464814	chr15	99572601	LUNAR1	NR_126487	Body		OpenSea	0.106612
cg13465470	chr12	13145561	HEBP1	NM_015987	Body		OpenSea	0.097454
cg13466956	chr2	228582401	SLC19A3	NM_025243	5'UTR	chr2:228582485-228582821	N_Shore	0.0893517
cg13467274	chr4	96458630	UNC5C	NM_003728	Body		OpenSea	0.0884601
cg13468214	chr4	1046988				chr4:1049652-1049923	N_Shelf	0.10232
cg13468215	chr8	20146900	LZTS1-AS1	NR_047509	Body		OpenSea	0.0911971
cg13468359	chr19	31704931					OpenSea	0.0894905
cg13468624	chr6	31146889	PSORS1C3	NR_026816	TSS1500	chr6:31148369-31148577	N_Shore	0.0846534
cg13468767	chr17	9672024				chr17:9674854-9675265	N_Shelf	0.125235
cg13468799	chr22	27041738					OpenSea	0.0961349
cg13468858	chr17	79495436	FSCN2;FSCN2;FSCN2;FSCN2	NM_012418;NM_001077182;NM_012418;NM_001077182	5'UTR;5'UTR;1stExon;1stExon	chr17:79495005-79496291	Island	0.102225
cg13469034	chr1	15256481	KIAA1026;KIAA1026;KIAA1026;KIAA1026;KIAA1026	NM_201628;NM_001018001;NM_015209;NM_001018000;NM_001018001	Body;5'UTR;Body;Body;1stExon		OpenSea	0.122765
cg13469322	chr16	68983147	TANGO6	NM_024562	Body		OpenSea	0.117672
cg13469422	chr6	541029	EXOC2;EXOC2	NR_073064;NM_018303	Body;Body	chr6:537144-537522	S_Shelf	0.0856109
cg13469621	chr15	59681979					OpenSea	0.0983012
cg13469814	chr10	92615063	HTR7;HTR7;HTR7	NM_019859;NM_000872;NM_019860	Body;Body;Body	chr10:92616820-92618034	N_Shore	0.122802
cg13470462	chr3	112965787	BOC	NM_033254	5'UTR		OpenSea	0.100842
cg13470831	chr18	76680378					OpenSea	0.160023
cg13471209	chr1	82165326					OpenSea	0.0986249
cg13471560	chr16	54960485	CRNDE;CRNDE;CRNDE;CRNDE;CRNDE	NR_034106;NR_110454;NR_034105;NR_110453;NM_001308963	Body;Body;Body;Body;5'UTR	chr16:54962422-54967805	N_Shore	0.101435
cg13471712	chr11	45952237	PHF21A;PHF21A	NM_001101802;NM_016621	3'UTR;3'UTR		OpenSea	0.0835741
cg13471720	chr20	60383004	CDH4;CDH4;CDH4	NM_001794;NM_001252338;NM_001252339	Body;Body;Body		OpenSea	0.0857739
cg13471735	chr9	16442831	BNC2	NM_017637	Body		OpenSea	0.144792
cg13471893	chr3	96756518	EPHA6	NM_001080448	Body		OpenSea	0.10016
cg13472369	chr19	57678865	DUXA	NM_001012729	TSS200		OpenSea	0.093055
cg13472406	chr1	228598446	TRIM17;TRIM17;TRIM17;TRIM17	NM_001024941;NM_001134855;NM_001024940;NM_016102	Body;Body;Body;Body	chr1:228593811-228594713	S_Shelf	0.0934388
cg13472470	chr6	2761289				chr6:2765203-2766775	N_Shelf	0.123772
cg13472610	chr21	40174791				chr21:40177002-40178667	N_Shelf	0.114551
cg13473184	chr1	154904804	PMVK	NM_006556	Body		OpenSea	0.142712
cg13473795	chr3	172016466	FNDC3B;FNDC3B	NM_022763;NM_001135095	Body;Body		OpenSea	0.0875073
cg13474332	chr2	20306827					OpenSea	0.0892519
cg13474370	chr15	65068885	RBPMS2	NM_194272	TSS1500	chr15:65066916-65068352	S_Shore	0.0855177
cg13475067	chr19	48085092					OpenSea	0.0887888
cg13475583	chr1	235116731					OpenSea	0.153262
cg13476072	chr1	149908313	MTMR11;MTMR11	NM_001145862;NM_181873	Body;TSS200		OpenSea	0.0990288
cg13476139	chr20	46800217					OpenSea	0.104237
cg13476349	chr3	106145043					OpenSea	0.0971057
cg13476635	chr11	128654419	FLI1;FLI1	NM_002017;NM_001167681	Body;Body		OpenSea	0.116565
cg13476830	chr16	22082727	C16orf52	NM_001164579	Body		OpenSea	0.118198
cg13476901	chr18	30352975	KLHL14	NM_020805	TSS200	chr18:30349690-30352302	S_Shore	0.0953166
cg13477178	chr10	375248	DIP2C	NM_014974	Body	chr10:372932-373159	S_Shelf	0.0948998
cg13477562	chr14	64139700					OpenSea	0.0985369
cg13477627	chr7	24999074	OSBPL3	NM_015550	5'UTR		OpenSea	0.13282
cg13477775	chr11	113601745					OpenSea	0.0976089
cg13478239	chr12	12894469	APOLD1	NM_001130415	Body		OpenSea	0.100773
cg13478528	chr19	48928024	GRIN2D	NM_000836	Body		OpenSea	0.0826604
cg13478737	chr9	133807443	FIBCD1;FIBCD1	NM_032843;NM_001145106	Body;Body	chr9:133805004-133805453	S_Shore	0.099079
cg13479037	chr5	126754910	MEGF10;MEGF10;MEGF10;MEGF10	NM_001308121;NM_001308119;NM_001256545;NM_032446	Body;Body;Body;Body		OpenSea	0.119097
cg13479911	chr4	119660425	SEC24D;SEC24D	NM_014822;NM_014822	ExonBnd;Body		OpenSea	0.0872849
cg13480302	chr6	11702845					OpenSea	0.101063
cg13482550	chr18	3114157	MYOM1;MYOM1	NM_003803;NM_019856	Body;Body		OpenSea	0.114759
cg13483840	chr14	101032594	BEGAIN;BEGAIN	NM_001159531;NM_020836	Body;Body	chr14:101033876-101035229	N_Shore	0.0888578
cg13483877	chr5	37572304	WDR70	NM_018034	Body		OpenSea	0.082897
cg13484302	chr8	106925183	ZFPM2-AS1;ZFPM2-AS1	NR_125796;NR_125797	Body;Body		OpenSea	0.109461
cg13484467	chr17	81047784	METRNL	NM_001004431	Body	chr17:81047515-81047965	Island	0.098095
cg13484596	chr3	114575658	ZBTB20;ZBTB20	NM_015642;NM_001164343	5'UTR;5'UTR		OpenSea	0.0839391
cg13484753	chr14	99393263					OpenSea	0.106733
cg13484953	chr20	23114274	LINC00656	NR_034149	TSS1500		OpenSea	0.113842
cg13485112	chr8	103769043					OpenSea	0.0860908
cg13485184	chr12	123429243	ABCB9;ABCB9;ABCB9;ABCB9;ABCB9	NM_001243014;NM_203444;NM_001243013;NM_019625;NM_019624	Body;Body;Body;Body;Body		OpenSea	0.0870546
cg13485366	chr9	137174989					OpenSea	0.0876592
cg13486475	chr20	57190297	APCDD1L-AS1	NR_034147	Body		OpenSea	0.0864338
cg13487054	chr2	18061326	KCNS3;KCNS3	NM_001282428;NM_002252	5'UTR;5'UTR	chr2:18059493-18060920	S_Shore	0.0964651
cg13487183	chr13	78428203					OpenSea	0.120742
cg13487312	chr11	57089738	TNKS1BP1	NM_033396	5'UTR	chr11:57091614-57092831	N_Shore	0.0947685
cg13487614	chr6	42192461					OpenSea	0.0995301
cg13487862	chr3	48466625	PLXNB1;PLXNB1	NM_002673;NM_001130082	5'UTR;5'UTR	chr3:48470230-48471389	N_Shelf	0.0833663
cg13487918	chr3	38067350	PLCD1;PLCD1;PLCD1	NM_001130964;NR_024071;NM_006225	TSS1500;TSS1500;Body	chr3:38065743-38066822	S_Shore	0.093655
cg13488556	chr15	43532047	TGM5;TGM5	NM_201631;NM_004245	Body;Body		OpenSea	0.0855005
cg13488811	chr11	128685313					OpenSea	0.098736
cg13488851	chr1	35246223	GJB3	NM_024009	TSS1500	chr1:35246876-35247599	N_Shore	0.0984436
cg13489843	chr6	47148594					OpenSea	0.125512
cg13489922	chr3	29480979	RBMS3;RBMS3;RBMS3	NM_001003792;NM_001003793;NM_014483	Body;Body;Body		OpenSea	0.0974708
cg13490264	chr11	126440467	KIRREL3;KIRREL3;KIRREL3	NM_032531;NM_001301097;NM_001161707	Body;Body;Body		OpenSea	0.0922804
cg13490670	chr19	47765853	CCDC9	NM_015603	Body	chr19:47767918-47768199	N_Shelf	0.0863162
cg13491563	chr3	183903302	ABCF3	NM_018358	TSS1500	chr3:183903386-183904495	N_Shore	0.101263
cg13491907	chr9	16144575					OpenSea	0.108957
cg13492632	chr10	34812546	PARD3;PARD3;PARD3;PARD3;PARD3;PARD3;PARD3;PARD3;PARD3;PARD3;PARD3	NM_001184786;NM_001184791;NM_019619;NM_001184789;NM_001184790;NM_001184788;NM_001184787;NM_001184785;NM_001184794;NM_001184793;NM_001184792	Body;Body;Body;Body;Body;Body;Body;Body;Body;Body;Body		OpenSea	0.105947
cg13492724	chr6	161839243	PARK2;PARK2;PARK2	NM_013988;NM_013987;NM_004562	Body;Body;Body		OpenSea	0.104038
cg13493005	chr11	78371046	ODZ4	NM_001098816	Body	chr11:78369176-78369381	S_Shore	0.106312
cg13493043	chr12	127547987					OpenSea	0.115483
cg13493071	chr7	2842687	GNA12	NM_007353	Body		OpenSea	0.0873651
cg13493075	chr2	158317206					OpenSea	0.115601
cg13493333	chr8	101428073					OpenSea	0.0856785
cg13493426	chr14	34111564	NPAS3;NPAS3;NPAS3;NPAS3	NM_001164749;NM_173159;NM_001165893;NM_022123	Body;Body;Body;Body		OpenSea	0.127057
cg13493526	chr14	77492788	C14orf4	NM_024496	1stExon	chr14:77491938-77495276	Island	0.11255
cg13494042	chr8	6710581					OpenSea	0.111854
cg13495026	chr5	90765776					OpenSea	0.0923773
cg13495130	chr1	230289718	GALNT2;GALNT2	NM_001291866;NM_004481	Body;Body		OpenSea	0.0960185
cg13495336	chr8	38259567	LETM2;LETM2;LETM2;LETM2;LETM2	NM_001286819;NM_144652;NM_001199659;NM_001199660;NM_001286787	Body;Body;Body;Body;Body		OpenSea	0.0846826
cg13495536	chr9	14912215	FREM1	NM_144966	TSS1500		OpenSea	0.0836823
cg13495774	chr11	109191370					OpenSea	0.102206
cg13495815	chr7	46120610					OpenSea	0.0898116
cg13495994	chr11	33690322	KIAA1549L	NM_012194	3'UTR		OpenSea	0.129875
cg13496041	chr3	14494726	SLC6A6;SLC6A6	NM_003043;NM_001134367	Body;Body		OpenSea	0.102119
cg13496392	chr10	15014484	MEIG1	NM_001080836	Body		OpenSea	0.0829556
cg13496421	chr1	162835038	C1orf110	NM_178550	5'UTR		OpenSea	0.0853045
cg13496793	chr9	129645969	ZBTB34	NM_001099270	3'UTR		OpenSea	0.126341
cg13496915	chr14	34247003	NPAS3;NPAS3;NPAS3;NPAS3	NM_001164749;NM_173159;NM_001165893;NM_022123	Body;Body;Body;Body		OpenSea	0.115547
cg13497933	chr6	142580869					OpenSea	0.099519
cg13498216	chr2	10184305	KLF11;KLF11;KLF11	NM_001177716;NM_001177718;NM_003597	5'UTR;TSS200;Body	chr2:10182635-10184702	Island	0.151039
cg13498235	chr6	112603570	LOC101927640	NR_121193	Body		OpenSea	0.105175
cg13498382	chr3	101039920	IMPG2	NM_016247	TSS1500		OpenSea	0.0972741
cg13498757	chr1	152161927				chr1:152161321-152161928	Island	0.100932
cg13499318	chr9	138154185				chr9:138156710-138156983	N_Shelf	0.205237
cg13499324	chr9	3441530	RFX3;RFX3	NM_002919;NM_134428	5'UTR;5'UTR		OpenSea	0.0940805
cg13499380	chr6	10084644					OpenSea	0.107773
cg13499648	chr3	50524932	CACNA2D2;CACNA2D2;CACNA2D2;CACNA2D2	NM_001291101;NM_006030;NM_001005505;NM_001174051	5'UTR;Body;Body;Body		OpenSea	0.0935892
cg13499708	chr5	82310036					OpenSea	0.0920029
cg13500072	chr1	36788387	FAM176B	NM_018166	Body	chr1:36786500-36789402	Island	0.0827503
cg13500113	chr2	216947149	TMEM169;TMEM169;TMEM169;PECR;TMEM169	NM_001142311;NM_001142312;NM_138390;NM_018441;NM_001142310	5'UTR;5'UTR;5'UTR;TSS1500;5'UTR	chr2:216946324-216946734	S_Shore	0.0945339
cg13500824	chr3	156638370	LEKR1;LEKR1;LEKR1;LEKR1	NM_001193283;NM_001004316;NM_001193283;NM_001004316	ExonBnd;ExonBnd;Body;Body		OpenSea	0.0891662
cg13501042	chr6	75308261	LOC101928516	NR_110856	Body		OpenSea	0.0853438
cg13501538	chr6	1616430				chr6:1604606-1615866	S_Shore	0.0910246
cg13502382	chr6	167192488	RPS6KA2	NM_001006932	Body		OpenSea	0.0886969
cg13502568	chr6	134757461	LOC101928231;LINC01010;LINC01010	NR_125852;NR_038217;NR_038216	Body;TSS1500;TSS1500		OpenSea	0.131088
cg13502610	chr1	180761104	XPR1;XPR1	NM_004736;NM_001135669	Body;Body		OpenSea	0.0861304
cg13502950	chr10	92180666	LOC101926942	NR_110657	Body		OpenSea	0.109314
cg13503476	chr1	113599742					OpenSea	0.0911279
cg13504243	chr6	38738927	DNAH8	NM_001206927	Body		OpenSea	0.128016
cg13504432	chr5	50005536	PARP8;PARP8;PARP8	NM_001178055;NM_001178056;NM_024615	Body;Body;Body		OpenSea	0.0962315
cg13504740	chr9	139070867				chr9:139069755-139070076	S_Shore	0.100942
cg13505074	chr7	42636879					OpenSea	0.0961214
cg13505571	chr18	76401934				chr18:76397483-76398378	S_Shelf	0.0891747
cg13506158	chr3	191048377	UTS2D;CCDC50;CCDC50	NM_198152;NM_178335;NM_174908	TSS200;Body;Body	chr3:191046948-191047710	S_Shore	0.100048
cg13506354	chr2	216973191	XRCC5	NM_021141	TSS1500	chr2:216973805-216974264	N_Shore	0.120015
cg13506559	chr9	139026313				chr9:139024316-139025832	S_Shore	0.0971144
cg13506670	chr14	56045827	KTN1;C14orf33;KTN1;KTN1;KTN1	NM_001079522;NR_027123;NM_182926;NM_001079521;NM_004986	TSS1500;Body;TSS1500;TSS1500;TSS1500	chr14:56046634-56047986	N_Shore	0.0999531
cg13507084	chr9	34555042	CNTFR;CNTFR	NM_147164;NM_001842	Body;Body		OpenSea	0.0867973
cg13507291	chr12	98592185					OpenSea	0.0849389
cg13507429	chr1	18807550	KLHDC7A	NM_152375	1stExon	chr1:18808873-18809667	N_Shore	0.0992432
cg13508369	chr9	129884026	ANGPTL2;RALGPS1	NM_012098;NM_014636	5'UTR;Body		OpenSea	0.115109
cg13508482	chr13	44147687	ENOX1;ENOX1;ENOX1	NM_001127615;NM_001242863;NM_017993	5'UTR;5'UTR;5'UTR		OpenSea	0.126834
cg13508904	chr9	131317330	SPTAN1;SPTAN1	NM_003127;NM_001130438	5'UTR;5'UTR	chr9:131314228-131315496	S_Shore	0.114868
cg13509421	chr12	110476821	ANKRD13A	NM_033121	3'UTR		OpenSea	0.0937108
cg13509638	chr1	12240593	TNFRSF1B	NM_001066	Body		OpenSea	0.0836092
cg13510423	chr4	113481391	ZGRF1	NM_018392	Body		OpenSea	0.0842055
cg13510475	chr15	73045027	ADPGK;ADPGK;ADPGK	NR_023319;NR_023318;NM_031284	Body;Body;Body		OpenSea	0.0885223
cg13510616	chr14	25040373					OpenSea	0.0909141
cg13511117	chr21	42741991	MX2	NM_002463	5'UTR		OpenSea	0.0952833
cg13511231	chr11	1060679				chr11:1056331-1056741	S_Shelf	0.106447
cg13511253	chr18	48141342	MAPK4;MAPK4;MAPK4	NM_001292040;NM_002747;NM_001292039	5'UTR;5'UTR;5'UTR		OpenSea	0.096376
cg13511443	chr1	172334971	DNM3;DNM3	NM_001136127;NM_015569	Body;Body		OpenSea	0.0917288
cg13511633	chr7	29389106	CHN2;CHN2;CHN2;CHN2;CHN2	NM_001293069;NM_001293071;NM_004067;NM_001293070;NM_001293072	Body;5'UTR;Body;Body;Body		OpenSea	0.116975
cg13512607	chr11	133372526	OPCML	NM_001012393	Body		OpenSea	0.0961083
cg13512799	chr18	67152364	DOK6	NM_152721	Body		OpenSea	0.0963751
cg13512802	chr11	34608602					OpenSea	0.118242
cg13512883	chr1	17555906	PADI1	NM_013358	Body		OpenSea	0.0948178
cg13513283	chr5	16675118	MYO10	NM_012334	Body		OpenSea	0.131899
cg13513668	chr7	70663854	WBSCR17	NM_022479	Body		OpenSea	0.101784
cg13514376	chr15	68640738	ITGA11	NM_001004439	Body		OpenSea	0.0960232
cg13514641	chr2	86740268	CHMP3;CHMP3;CHMP3;CHMP3;RNF103-CHMP3	NM_001005753;NR_036454;NM_001193517;NM_016079;NM_001198954	Body;Body;Body;Body;Body		OpenSea	0.149005
cg13514907	chr15	62895846					OpenSea	0.0967164
cg13515074	chr21	20896207					OpenSea	0.125456
cg13515254	chr1	178089126	RASAL2	NM_170692	Body		OpenSea	0.13453
cg13515269	chr12	26274368	BHLHE41	NM_030762	3'UTR	chr12:26275049-26275878	N_Shore	0.122552
cg13516283	chr21	42514369	LINC00323	NR_024100	Body		OpenSea	0.0852481
cg13516508	chr13	50056284	SETDB2;SETDB2	NM_001160308;NM_031915	Body;Body		OpenSea	0.0952486
cg13516513	chr16	68670061					OpenSea	0.108196
cg13516776	chr20	6067757	FERMT1	NM_017671	Body		OpenSea	0.102143
cg13517891	chr8	58736544					OpenSea	0.0862311
cg13518031	chr3	189506825	TP63;TP63;TP63;TP63;TP63;TP63	NM_001114979;NM_001114980;NM_001114982;NM_001114981;NM_001114978;NM_003722	Body;TSS1500;TSS1500;TSS1500;Body;Body		OpenSea	0.122066
cg13518079	chr20	2675072	EBF4	NM_001110514	Body	chr20:2672904-2674698	S_Shore	0.0954466
cg13518257	chr8	6038136					OpenSea	0.0933709
cg13518524	chr12	125122844					OpenSea	0.0972543
cg13518537	chr8	28618150					OpenSea	0.0881365
cg13518591	chr5	32133677	GOLPH3	NM_022130	Body		OpenSea	0.10019
cg13518672	chr6	34787640	UHRF1BP1	NM_017754	Body		OpenSea	0.0841401
cg13519061	chr9	99145195	SLC35D2	NM_007001	Body	chr9:99145524-99145849	N_Shore	0.139069
cg13519157	chr17	77838903					OpenSea	0.0844285
cg13519197	chr10	99166091					OpenSea	0.0942352
cg13519549	chr13	103330892	TPP2	NM_003291	3'UTR		OpenSea	0.112609
cg13519621	chr10	75770402	VCL;VCL	NM_003373;NM_014000	Body;Body		OpenSea	0.0893042
cg13519834	chr6	143145810	HIVEP2	NM_006734	5'UTR		OpenSea	0.101997
cg13519900	chr8	74385892	STAU2;STAU2;STAU2;STAU2	NM_001164380;NM_001164381;NM_001164382;NM_001164383	Body;Body;Body;Body		OpenSea	0.092361
cg13520102	chr15	88215824					OpenSea	0.0892327
cg13520278	chr15	70994404	UACA;UACA;UACA	NM_001008224;NM_001008224;NM_018003	1stExon;5'UTR;Body		OpenSea	0.109621
cg13520525	chr20	62168463	PTK6	NM_005975	1stExon	chr20:62168432-62168684	Island	0.0964204
cg13520575	chr20	35891086					OpenSea	0.0843022
cg13520770	chr11	3117181	OSBPL5;OSBPL5;OSBPL5	NM_020896;NM_001144063;NM_145638	Body;Body;Body	chr11:3114760-3115028	S_Shelf	0.110117
cg13521267	chr18	66401186	CCDC102B	NM_001093729	5'UTR		OpenSea	0.0853453
cg13521831	chr18	48661842					OpenSea	0.0966365
cg13521941	chr9	140330627	ENTPD8;ENTPD8	NM_198585;NM_001033113	Body;Body	chr9:140330620-140330910	Island	0.0909182
cg13522466	chr18	20911502	TMEM241	NM_032933	Body		OpenSea	0.0878584
cg13522882	chr2	102316496	MAP4K4;MAP4K4;MAP4K4	NM_145687;NM_004834;NM_145686	Body;Body;Body	chr2:102313549-102314478	S_Shelf	0.100808
cg13522891	chr8	1906498	ARHGEF10	NM_014629	3'UTR		OpenSea	0.10839
cg13522984	chr7	114170424	FOXP2;FOXP2;FOXP2;FOXP2;FOXP2;FOXP2;FOXP2;FOXP2	NM_148899;NM_001172767;NR_033766;NR_033767;NM_148898;NM_014491;NM_001172766;NM_148900	Body;Body;Body;Body;Body;Body;Body;Body		OpenSea	0.145679
cg13523468	chr3	12047002	SYN2;SYN2	NM_133625;NM_003178	Body;Body	chr3:12045652-12046627	S_Shore	0.10417
cg13523572	chr2	192311946					OpenSea	0.0877323
cg13523576	chr8	21909636	EPB49	NM_001114137	TSS1500	chr8:21905461-21905757	S_Shelf	0.0861532
cg13523698	chr2	103314960	SLC9A2	NM_003048	Body		OpenSea	0.0947876
cg13523819	chr3	69915449	MITF;MITF;MITF	NM_198177;NM_198159;NM_006722	1stExon;Body;Body		OpenSea	0.0921084
cg13524022	chr1	233763297	KCNK1	NM_002245	Body		OpenSea	0.127467
cg13524037	chr6	32904074	HLA-DMB	NM_002118	Body		OpenSea	0.091267
cg13524082	chr11	119294283	THY1	NM_006288	TSS200	chr11:119292689-119292891	S_Shore	0.0958273
cg13524167	chr4	101269836					OpenSea	0.0876644
cg13524267	chr22	38430796	POLR2F;POLR2F	NM_001301131;NM_001301130	Body;Body		OpenSea	0.0960957
cg13524586	chr6	28693928					OpenSea	0.095623
cg13525026	chr17	18061071	MYO15A	NM_016239	Body		OpenSea	0.0849235
cg13525280	chr12	123357517	VPS37B	NM_024667	Body		OpenSea	0.115167
cg13526784	chr10	21624218					OpenSea	0.109593
cg13527169	chr4	88452108	SPARCL1;SPARCL1;SPARCL1;SPARCL1	NM_001128310;NM_004684;NM_001291976;NM_001291977	TSS1500;TSS1500;TSS1500;TSS1500		OpenSea	0.120589
cg13527233	chr19	3097570	GNA11	NM_002067	Body	chr19:3097564-3097793	Island	0.082826
cg13527735	chr3	99833723	C3orf26;C3orf26;FILIP1L;FILIP1L	NM_001167924;NM_032359;NM_001042459;NM_182909	TSS200;Body;TSS1500;TSS1500		OpenSea	0.0886857
cg13527872	chr9	90114037	DAPK1	NM_004938	Body	chr9:90112514-90113817	S_Shore	0.128962
cg13528031	chr10	4272279	LINC00702	NR_108040	Body		OpenSea	0.111424
cg13528563	chr15	93617402	RGMA;RGMA;RGMA;RGMA;RGMA;RGMA	NM_001166286;NM_001166283;NM_020211;NM_001166287;NM_001166289;NM_001166288	TSS1500;TSS200;Body;5'UTR;TSS1500;TSS1500	chr15:93615622-93617185	S_Shore	0.108159
cg13528566	chr14	29851658					OpenSea	0.092082
cg13528895	chr12	117135901					OpenSea	0.112808
cg13529710	chr17	4261615	UBE2G1	NM_003342	Body		OpenSea	0.133629
cg13529755	chr1	149138398				chr1:149137542-149138399	Island	0.0981061
cg13530105	chr8	19795537	LPL	NM_000237	TSS1500	chr8:19796843-19798006	N_Shore	0.082738
cg13530438	chr20	48781839					OpenSea	0.142607
cg13530673	chr4	72119734	SLC4A4;SLC4A4	NM_001098484;NM_001134742	Body;Body		OpenSea	0.0962082
cg13530940	chr22	50342050					OpenSea	0.11771
cg13531259	chr4	113199045	TIFA	NM_052864	Body		OpenSea	0.130561
cg13531460	chr2	231790813	GPR55	NM_005683	TSS1500		OpenSea	0.0837731
cg13532185	chr11	130078849	ST14	NM_021978	Body	chr11:130079199-130079641	N_Shore	0.0887238
cg13532410	chr3	54732582	CACNA2D3	NM_018398	Body		OpenSea	0.102194
cg13532822	chr17	74769273	MFSD11;MFSD11;MFSD11;MFSD11;MFSD11;MFSD11;MFSD11	NM_001242536;NM_001242537;NM_024311;NM_001242534;NM_001242533;NM_001242535;NM_001242532	Body;Body;Body;Body;Body;Body;Body		OpenSea	0.133353
cg13533270	chr8	15766104					OpenSea	0.0902569
cg13533456	chr6	116818106	BET3L	NM_001139444	3'UTR		OpenSea	0.104138
cg13533609	chr4	145272419					OpenSea	0.0997459
cg13534084	chr14	90889869					OpenSea	0.10538
cg13534221	chr3	19390956	KCNH8	NM_144633	Body		OpenSea	0.097294
cg13534323	chr3	177095327					OpenSea	0.104012
cg13534394	chr6	16410278	ATXN1;ATXN1	NM_001128164;NM_000332	5'UTR;5'UTR		OpenSea	0.0831049
cg13534791	chr9	35042344	C9orf131;C9orf131;C9orf131;C9orf131	NM_203299;NM_001040411;NM_001040410;NM_001040412	1stExon;Body;1stExon;Body		OpenSea	0.0893736
cg13535736	chr9	111863775	C9orf5	NM_032012	Body		OpenSea	0.0831847
cg13535903	chr3	197094201					OpenSea	0.0915291
cg13536100	chr13	61603123					OpenSea	0.0943936
cg13536866	chr10	116375533	ABLIM1;ABLIM1;ABLIM1	NM_002313;NM_001003407;NM_001003408	Body;Body;Body		OpenSea	0.134413
cg13537000	chr22	41773718	TEF	NM_001145398	Body	chr22:41777430-41778281	N_Shelf	0.0984278
cg13537416	chr9	124506555	DAB2IP;DAB2IP	NM_032552;NM_138709	Body;5'UTR		OpenSea	0.113598
cg13537567	chr5	175243570	CPLX2	NM_006650	5'UTR		OpenSea	0.0916552
cg13537590	chr12	26451968					OpenSea	0.111729
cg13538079	chr9	129893365	RALGPS1;RALGPS1;RALGPS1;RALGPS1	NM_001190730;NM_001190729;NM_014636;NM_001190728	Body;Body;Body;Body		OpenSea	0.11176
cg13538267	chr4	121722591	PRDM5;PRDM5;PRDM5	NM_018699;NM_001300823;NM_001300824	Body;Body;Body		OpenSea	0.10124
cg13538398	chr4	129718449					OpenSea	0.109201
cg13538881	chr1	211703080					OpenSea	0.115133
cg13539397	chr14	68785498	RAD51L1;RAD51L1;RAD51L1	NM_133509;NM_002877;NM_133510	Body;Body;Body		OpenSea	0.099019
cg13539617	chr11	98545883					OpenSea	0.0927264
cg13540895	chr7	108169906	PNPLA8	NM_001256011	TSS1500	chr7:108166211-108167077	S_Shelf	0.115061
cg13541216	chr5	141025997	FCHSD1	NM_033449	Body		OpenSea	0.125368
cg13541233	chr21	33893857					OpenSea	0.0988022
cg13541696	chr14	46360709					OpenSea	0.110171
cg13542222	chr14	94597471					OpenSea	0.0827803
cg13543503	chr2	196184010					OpenSea	0.109087
cg13544310	chr5	133841762	LOC101927934	NR_105045	TSS1500		OpenSea	0.0850671
cg13544452	chr3	127889913	EEFSEC	NM_021937	Body		OpenSea	0.0878935
cg13545247	chr12	53056317					OpenSea	0.0853297
cg13545909	chr1	245653016	KIF26B	NM_018012	Body		OpenSea	0.114777
cg13546348	chr5	81300606	ATG10;ATG10	NM_001131028;NM_031482	Body;Body		OpenSea	0.123363
cg13547213	chr2	223684678					OpenSea	0.12616
cg13547559	chr1	85960789	DDAH1	NM_001134445	5'UTR		OpenSea	0.100286
cg13548189	chr7	975358	ADAP1	NM_006869	Body	chr7:976647-976894	N_Shore	0.092
cg13548862	chr3	60897951	FHIT;FHIT	NM_002012;NM_001166243	5'UTR;5'UTR		OpenSea	0.129841
cg13549277	chr12	6659520	IFFO1;IFFO1;IFFO1	NM_080730;NM_080731;NM_001039670	Body;TSS1500;Body	chr12:6657727-6657973	S_Shore	0.0953539
cg13549673	chr6	138975950					OpenSea	0.128908
cg13551074	chr2	243017952					OpenSea	0.0865028
cg13551098	chr14	101289470				chr14:101290523-101290868	N_Shore	0.0934415
cg13551141	chr9	127155187	PSMB7	NM_002799	Body		OpenSea	0.0938734
cg13551534	chr7	26748132	SKAP2;SKAP2	NM_001303468;NM_003930	Body;Body		OpenSea	0.0974927
cg13551754	chr1	21619913	ECE1	NM_001113348	Body	chr1:21616380-21617101	S_Shelf	0.0920299
cg13551953	chr2	26758839	OTOF;OTOF	NM_001287489;NM_194248	Body;Body		OpenSea	0.0914351
cg13552073	chr17	2787039	RAP1GAP2;RAP1GAP2	NM_001100398;NM_015085	Body;Body		OpenSea	0.0939784
cg13552372	chr2	220119658	TUBA4A;TUBA4B;TUBA4A	NM_001278552;NR_003063;NM_006000	TSS1500;Body;TSS1500	chr2:220117937-220119334	S_Shore	0.0845128
cg13552373	chr9	92291269	LOC100129066	NR_024280	Body	chr9:92291268-92291524	Island	0.107421
cg13552463	chr7	100363014	ZAN;ZAN;ZAN;ZAN;ZAN	NR_111919;NR_111917;NR_111918;NM_003386;NM_173059	Body;Body;Body;Body;Body		OpenSea	0.0856228
cg13552669	chr5	167345755	TENM2	NM_001122679	Body		OpenSea	0.0999723
cg13552721	chr1	229546808				chr1:229542943-229543770	S_Shelf	0.0890054
cg13552832	chr9	18493888	ADAMTSL1;ADAMTSL1	NM_052866;NM_001040272	Body;Body		OpenSea	0.11096
cg13553012	chr18	61534097					OpenSea	0.0887572
cg13553111	chr15	28355391				chr15:28356703-28357026	N_Shore	0.0849825
cg13553120	chr1	10577460	PEX14	NM_004565	Body		OpenSea	0.125779
cg13553204	chr1	26504548	CNKSR1;CNKSR1	NM_006314;NR_023345	Body;Body		OpenSea	0.093921
cg13553455	chr10	105846002	COL17A1	NM_000494	TSS1500		OpenSea	0.0921602
cg13553498	chr12	9821986	CLEC2D;CLEC2D	NM_013269;NM_001004419	TSS1500;TSS1500		OpenSea	0.0879217
cg13553509	chr3	14061431	TPRXL	NR_002223	Body		OpenSea	0.0930343
cg13553662	chr8	876130					OpenSea	0.102249
cg13553997	chr6	42161424	GUCA1B	NM_002098	Body		OpenSea	0.119035
cg13554177	chr6	79780164	PHIP	NM_017934	Body		OpenSea	0.110678
cg13554231	chr20	47421944	PREX1	NM_020820	Body		OpenSea	0.0930013
cg13554586	chr10	94450712	HHEX	NM_002729	Body	chr10:94448693-94450479	S_Shore	0.0842214
cg13554921	chr2	85580804	ELMOD3;ELMOD3;ELMOD3;ELMOD3;RETSAT	NM_001135022;NM_001135021;NM_001135023;NM_032213;NM_017750	TSS1500;TSS1500;TSS1500;TSS1500;Body	chr2:85581618-85581963	N_Shore	0.114485
cg13555116	chr13	25862332	MTMR6	NM_004685	TSS1500	chr13:25861234-25861794	S_Shore	0.0845236
cg13555170	chr19	15413162					OpenSea	0.0925056
cg13555172	chr2	114604909	LOC101060091	NR_110174	Body		OpenSea	0.111999
cg13555283	chr16	54404652					OpenSea	0.0952729
cg13555415	chr9	134454249	RAPGEF1;RAPGEF1	NM_005312;NM_198679	3'UTR;3'UTR		OpenSea	0.0853192
cg13556057	chr11	62267946	AHNAK	NM_024060	Body		OpenSea	0.0880463
cg13556554	chr15	52855978	ARPP19;ARPP19;ARPP19;ARPP19	NM_001306196;NM_006628;NM_001306191;NM_001306195	Body;Body;Body;Body		OpenSea	0.130391
cg13557508	chr3	112817341					OpenSea	0.0905978
cg13557709	chr13	27999546	GTF3A	NM_002097	Body	chr13:27998586-27999178	S_Shore	0.0873201
cg13557775	chr15	90761397	SEMA4B;SEMA4B	NM_020210;NM_198925	Body;Body		OpenSea	0.112372
cg13558392	chr5	127707760	FBN2	NM_001999	Body		OpenSea	0.099991
cg13558452	chr10	45898796	ALOX5;ALOX5;ALOX5	NM_001256154;NM_001256153;NM_000698	Body;Body;Body		OpenSea	0.0919934
cg13558914	chr7	64342763					OpenSea	0.0831955
cg13559306	chr17	41534491					OpenSea	0.0969243
cg13559614	chr1	229298143					OpenSea	0.0921468
cg13559889	chr14	91877752	CCDC88C	NM_001080414	Body		OpenSea	0.0854267
cg13560312	chr1	145449739	NBPF20;NBPF10;NBPF10	NM_001278267;NM_001039703;NM_001302371	Body;Body;Body		OpenSea	0.0847218
cg13560972	chr1	243428057	SDCCAG8	NM_006642	Body		OpenSea	0.10107
cg13561372	chr7	121781778	AASS	NM_005763	5'UTR	chr7:121783946-121784663	N_Shelf	0.101876
cg13561792	chr17	3850285	ATP2A3;ATP2A3;ATP2A3;ATP2A3;ATP2A3;ATP2A3;ATP2A3	NM_174954;NM_174955;NM_174956;NM_174957;NM_174953;NM_174958;NM_005173	Body;Body;Body;Body;Body;Body;Body	chr17:3850714-3851133	N_Shore	0.100341
cg13562751	chr6	13045047	PHACTR1;PHACTR1	NM_001242648;NM_030948	Body;Body		OpenSea	0.0893103
cg13564462	chr3	186179118	LOC253573	NR_033844	Body		OpenSea	0.125254
cg13564621	chr9	97543052	C9orf3;C9orf3;C9orf3	NM_001193331;NM_032823;NM_001193329	Body;Body;Body		OpenSea	0.10215
cg13564816	chr9	118207596					OpenSea	0.0843812
cg13565129	chr6	28601419				chr6:28602853-28603295	N_Shore	0.130688
cg13565499	chr9	139592589				chr9:139590437-139590761	S_Shore	0.0864567
cg13565958	chr14	101722664					OpenSea	0.0985
cg13566023	chr9	93732908					OpenSea	0.0936271
cg13566125	chr8	72269099	EYA1;EYA1;EYA1;EYA1;EYA1;EYA1	NM_172060;NM_172058;NM_001288575;NM_000503;NM_001288574;NM_172059	TSS200;TSS200;5'UTR;5'UTR;5'UTR;TSS1500		OpenSea	0.0924878
cg13566226	chr4	56624291					OpenSea	0.106193
cg13566919	chr5	54397821	GZMA	NM_006144	TSS1500		OpenSea	0.0829862
cg13566979	chr3	17712381	TBC1D5;TBC1D5	NM_001134381;NM_014744	5'UTR;5'UTR		OpenSea	0.0830965
cg13567801	chr12	20366116					OpenSea	0.11905
cg13567972	chr8	102100170					OpenSea	0.126104
cg13568106	chr17	26835115					OpenSea	0.129772
cg13568173	chr5	178260187					OpenSea	0.0920503
cg13568185	chr18	28563686					OpenSea	0.11732
cg13568409	chr19	35499857	GRAMD1A;GRAMD1A	NM_020895;NM_001136199	Body;Body		OpenSea	0.117205
cg13569146	chr6	26330589					OpenSea	0.089304
cg13569342	chr12	44255515	TMEM117	NM_032256	Body		OpenSea	0.136814
cg13570347	chr11	35238777	CD44;CD44;CD44;CD44;CD44;CD44;CD44;CD44	NM_001202557;NM_001001392;NM_001202556;NM_001202555;NM_001001389;NM_001001390;NM_000610;NM_001001391	Body;Body;Body;Body;Body;Body;Body;Body		OpenSea	0.109001
cg13570580	chr12	68491386					OpenSea	0.135002
cg13570656	chr15	75019196	CYP1A1	NM_000499	TSS1500	chr15:75018186-75019336	Island	0.0825121
cg13570892	chr15	45449437	DUOX1;DUOX1	NM_175940;NM_017434	Body;Body		OpenSea	0.140301
cg13571460	chr9	124989337	LHX6;LHX6	NM_199160;NM_014368	Body;Body	chr9:124987743-124991086	Island	0.0901376
cg13571606	chr3	81143233					OpenSea	0.0852703
cg13571657	chr2	146672490					OpenSea	0.0885395
cg13571678	chr2	162839982	SLC4A10;SLC4A10;SLC4A10	NM_001178016;NM_022058;NM_001178015	3'UTR;3'UTR;3'UTR		OpenSea	0.0999666
cg13572037	chr14	69286146				chr14:69283046-69283605	S_Shelf	0.12118
cg13572369	chr11	83393062	DLG2;DLG2;DLG2;DLG2	NM_001142702;NM_001142699;NM_001364;NM_001142700	5'UTR;Body;Body;Body		OpenSea	0.114727
cg13572380	chr1	154703850	KCNN3;KCNN3;KCNN3	NM_170782;NM_002249;NM_001204087	Body;Body;Body		OpenSea	0.0912546
cg13572592	chr12	46776425				chr12:46776731-46777856	N_Shore	0.117997
cg13572596	chr14	104638170	KIF26A	NM_015656	Body	chr14:104638074-104638660	Island	0.0886473
cg13572771	chr14	68871428	RAD51L1;RAD51L1;RAD51L1	NM_133509;NM_002877;NM_133510	Body;Body;Body		OpenSea	0.106002
cg13572776	chr12	76118945					OpenSea	0.108573
cg13572782	chr18	74799495	MBP;MBP	NM_001025100;NM_001025101	Body;Body	chr18:74799144-74800038	Island	0.105444
cg13572907	chr17	20610270					OpenSea	0.0958179
cg13573178	chr1	90463746	ZNF326;ZNF326	NM_182976;NM_182975	Body;Body	chr1:90460399-90461237	S_Shelf	0.0963405
cg13573460	chr3	13538181	HDAC11;HDAC11	NM_024827;NM_001136041	Body;Body		OpenSea	0.0922927
cg13573653	chr2	180451203	ZNF385B;ZNF385B	NM_152520;NM_001113397	Body;Body		OpenSea	0.132771
cg13574363	chr19	36581941	WDR62;WDR62	NM_173636;NM_001083961	Body;Body		OpenSea	0.116781
cg13574959	chr12	19773329					OpenSea	0.114797
cg13575252	chr1	1477616	SSU72	NM_014188	Body	chr1:1476093-1476669	S_Shore	0.0854525
cg13575601	chr2	68962431	ARHGAP25;ARHGAP25	NM_001166277;NM_001007231	Body;Body		OpenSea	0.0911213
cg13576175	chr17	504991	VPS53;VPS53	NM_001128159;NM_018289	Body;Body		OpenSea	0.112
cg13577629	chr4	182102403					OpenSea	0.0943754
cg13577755	chr17	68132464					OpenSea	0.134885
cg13578899	chr1	186147141	HMCN1;MIR548F1	NM_031935;NR_031642	Body;Body		OpenSea	0.120251
cg13578928	chr2	124628318					OpenSea	0.0929904
cg13579079	chr16	85196232				chr16:85196735-85196992	N_Shore	0.0957426
cg13579267	chr1	182218564	LINC01344	NR_104175	Body		OpenSea	0.0913821
cg13579473	chr8	18775638	PSD3	NM_015310	Body		OpenSea	0.092747
cg13579625	chr18	3423170	TGIF1;TGIF1	NM_174886;NM_001278686	5'UTR;5'UTR		OpenSea	0.116286
cg13580105	chr1	21975062	RAP1GAP;RAP1GAP;RAP1GAP	NM_001145658;NM_002885;NM_001145657	Body;5'UTR;5'UTR	chr1:21978101-21978764	N_Shelf	0.0920244
cg13580138	chr1	208073438	CD34;CD34	NM_001025109;NM_001773	Body;Body		OpenSea	0.0880916
cg13580308	chr15	76420525	C15orf27	NM_152335	5'UTR		OpenSea	0.0834244
cg13580728	chr9	95168155	OGN;OGN;CENPP;CENPP	NM_014057;NM_033014;NM_001012267;NM_001286969	TSS1500;TSS1500;Body;Body		OpenSea	0.0884349
cg13580834	chr9	124022933					OpenSea	0.10224
cg13581000	chr1	116917447	ATP1A1;ATP1A1	NM_001160233;NM_000701	Body;Body	chr1:116915291-116916813	S_Shore	0.0874314
cg13581155	chr5	135415781				chr5:135416204-135416475	N_Shore	0.0869467
cg13581527	chr7	1708566				chr7:1703861-1710517	Island	0.0913665
cg13581859	chr6	33048706	HLA-DPB1	NM_002121	Body	chr6:33048416-33048814	Island	0.104076
cg13583272	chr17	739376	NXN	NM_022463	Body	chr17:738868-739377	Island	0.135651
cg13583411	chr14	81743302	STON2;STON2	NM_001256430;NM_033104	Body;Body		OpenSea	0.0943317
cg13583582	chr17	56446226	RNF43;RNF43;RNF43	NM_001305545;NM_017763;NM_001305544	5'UTR;Body;Body		OpenSea	0.111666
cg13583705	chr20	33446209	GGT7	NM_178026	Body	chr20:33447179-33447504	N_Shore	0.129117
cg13583770	chr18	60548981	PHLPP1	NM_194449	Body		OpenSea	0.118016
cg13584000	chr20	10448859	SLX4IP	NM_001009608	Body		OpenSea	0.139894
cg13584078	chr1	214716266	PTPN14	NM_005401	5'UTR		OpenSea	0.128106
cg13584329	chr3	87032286	VGLL3	NM_016206	Body		OpenSea	0.126481
cg13584406	chr12	76412183					OpenSea	0.0842161
cg13584568	chr6	91182585					OpenSea	0.0861023
cg13585149	chr13	50589443	TRIM13;KCNRG;TRIM13;KCNRG;TRIM13;KCNRG;DLEU2;KCNRG;TRIM13	NM_001007278;NM_173605;NM_213590;NM_173605;NM_052811;NM_199464;NR_002612;NM_199464;NM_005798	3'UTR;5'UTR;3'UTR;1stExon;3'UTR;5'UTR;Body;1stExon;3'UTR		OpenSea	0.094168
cg13585636	chr4	114877342	ARSJ	NM_024590	Body		OpenSea	0.0900196
cg13585861	chr4	187579159	FAT1	NM_005245	Body		OpenSea	0.103875
cg13586231	chr11	82708738	RAB30;RAB30;RAB30;RAB30	NM_001286059;NM_001286061;NM_014488;NM_001286060	5'UTR;5'UTR;5'UTR;5'UTR		OpenSea	0.105151
cg13586425	chr12	131519906	GPR133	NM_198827	Body	chr12:131517267-131517624	S_Shelf	0.0834438
cg13586794	chr10	20885882					OpenSea	0.118034
cg13587180	chr4	42403248	SHISA3	NM_001080505	Body	chr4:42399152-42400802	S_Shelf	0.103285
cg13587823	chr2	158039725					OpenSea	0.086896
cg13588086	chr9	6644369	GLDC	NM_000170	Body	chr9:6645080-6645975	N_Shore	0.0991813
cg13588946	chr14	69678511	EXD2	NM_018199	5'UTR		OpenSea	0.106323
cg13589218	chr7	4783964	FOXK1	NM_001037165	Body	chr7:4784820-4785058	N_Shore	0.106628
cg13589461	chr21	36207798	RUNX1;RUNX1;RUNX1	NM_001122607;NM_001001890;NM_001754	Body;Body;Body		OpenSea	0.0871799
cg13589487	chr6	155183881					OpenSea	0.0929777
cg13590228	chr3	150477925	SIAH2	NM_005067	Body	chr3:150479734-150481888	N_Shore	0.135231
cg13590504	chr22	38607598	MAFF;MAFF;MAFF;MAFF	NM_012323;NM_001161572;NM_001161574;NM_001161573	5'UTR;5'UTR;5'UTR;5'UTR	chr22:38610335-38610828	N_Shelf	0.0875946
cg13590726	chr13	45474288					OpenSea	0.116776
cg13590863	chr16	74621055	GLG1;GLG1;GLG1;GLG1;GLG1	NR_027265;NR_027264;NM_001145666;NM_012201;NM_001145667	Body;Body;Body;Body;Body		OpenSea	0.127166
cg13590876	chr14	105154689	INF2;INF2;INF2	NM_001031714;NM_032714;NM_022489	TSS1500;TSS1500;TSS1500	chr14:105155520-105156573	N_Shore	0.0885956
cg13591030	chr6	150592996					OpenSea	0.0852227
cg13592599	chr20	10649942	JAG1	NM_000214	Body	chr20:10652573-10655611	N_Shelf	0.100479
cg13592792	chr7	24964145	OSBPL3	NM_015550	5'UTR		OpenSea	0.118498
cg13592982	chr18	48876658					OpenSea	0.108654
cg13593090	chr19	9546723	ZNF266;ZNF266	NM_006631;NM_198058	TSS1500;TSS1500	chr19:9545783-9546302	S_Shore	0.0950636
cg13593676	chr6	148776605	SASH1	NM_015278	Body		OpenSea	0.10513
cg13593841	chr15	56088787					OpenSea	0.111201
cg13593913	chr16	70784939	VAC14	NM_018052	Body		OpenSea	0.0934645
cg13594444	chr3	166829025					OpenSea	0.108231
cg13594569	chr6	25361024	LRRC16A;LRRC16A	NM_017640;NM_001173977	Body;Body		OpenSea	0.0870376
cg13595143	chr9	472966				chr9:470108-470324	S_Shelf	0.0906373
cg13595161	chr10	126713388	CTBP2;CTBP2;CTBP2	NM_001329;NM_022802;NM_001083914	Body;Body;Body	chr10:126712013-126712231	S_Shore	0.101149
cg13595412	chr16	80972085					OpenSea	0.101597
cg13595495	chr9	137279412	RXRA	NM_002957	Body		OpenSea	0.0880989
cg13596036	chr19	41773743	HNRNPUL1;HNRNPUL1	NM_007040;NM_144732	Body;5'UTR	chr19:41770013-41771113	S_Shelf	0.0864885
cg13596235	chr7	99229650	ZNF498	NM_145115	3'UTR		OpenSea	0.137232
cg13597051	chr6	31695599	DDAH2	NM_013974	Body	chr6:31695894-31698245	N_Shore	0.116628
cg13597316	chr2	29287853	C2orf71	NM_001029883	Body		OpenSea	0.103035
cg13597317	chr9	111033925					OpenSea	0.104529
cg13598335	chr15	73367847	NEO1;NEO1;NEO1	NM_001172624;NM_001172623;NM_002499	Body;Body;Body		OpenSea	0.0965602
cg13598358	chr12	111176852	PPP1CC	NM_002710	Body	chr12:111180006-111181028	N_Shelf	0.108282
cg13598864	chr12	89845783	POC1B;POC1B;POC1B;POC1B	NM_001199777;NR_037660;NR_037659;NM_172240	Body;Body;Body;Body		OpenSea	0.0955063
cg13598880	chr11	111195374					OpenSea	0.101625
cg13599131	chr10	133796523	BNIP3	NM_004052	TSS1500	chr10:133794898-133796598	Island	0.11428
cg13599347	chr20	37152581	RALGAPB;RALGAPB;RALGAPB	NM_001282917;NM_020336;NM_001282918	Body;Body;Body		OpenSea	0.101662
cg13599415	chr11	83285825	DLG2;DLG2;DLG2;DLG2;DLG2;DLG2	NM_001142702;NM_001142700;NM_001206769;NM_001300983;NM_001364;NM_001142699	Body;Body;Body;Body;Body;Body		OpenSea	0.0865211
cg13599484	chr6	32266470	C6orf10;C6orf10;C6orf10	NM_006781;NM_001286475;NM_001286474	Body;Body;Body		OpenSea	0.105719
cg13599666	chr11	108212050	ATM	NM_000051	Body		OpenSea	0.108784
cg13600257	chr6	170449417				chr6:170451497-170452927	N_Shelf	0.0844445
cg13600984	chr6	119768126					OpenSea	0.122502
cg13601382	chr4	112320037					OpenSea	0.123908
cg13601472	chr9	108800295					OpenSea	0.116488
cg13601595	chr8	10468038	RP1L1	NM_178857	Body	chr8:10469795-10470069	N_Shore	0.0887347
cg13601936	chr9	140198751				chr9:140195501-140197475	S_Shore	0.0986137
cg13603325	chr21	41226690					OpenSea	0.0871636
cg13603516	chr16	51096915					OpenSea	0.0896488
cg13604344	chr1	223083067	DISP1	NM_032890	5'UTR		OpenSea	0.10908
cg13604445	chr9	116342046	RGS3;RGS3;RGS3;RGS3	NM_130795;NM_021106;NM_144488;NM_134427	Body;TSS1500;Body;5'UTR		OpenSea	0.0925149
cg13604462	chr10	88163667				chr10:88159613-88161411	S_Shelf	0.129412
cg13605304	chr18	46145154	CTIF;CTIF	NM_014772;NM_001142397	5'UTR;5'UTR		OpenSea	0.0896489
cg13605327	chr10	47057436					OpenSea	0.0860714
cg13605674	chr3	196065328	TM4SF19	NM_138461	TSS200		OpenSea	0.0954785
cg13606210	chr2	11023084	LOC101929733	NR_110575	Body		OpenSea	0.129517
cg13606287	chr9	5672070	KIAA1432;KIAA1432	NM_001135920;NM_020829	Body;Body		OpenSea	0.132197
cg13606337	chr7	6157542	USP42	NM_032172	Body		OpenSea	0.0884911
cg13606825	chr20	23000445					OpenSea	0.119182
cg13606916	chr10	25025901					OpenSea	0.0830627
cg13606991	chr1	182556113	RNASEL	NM_021133	TSS200		OpenSea	0.0835851
cg13607138	chr20	33539306	GSS	NM_000178	Body	chr20:33543082-33543846	N_Shelf	0.126143
cg13607500	chr2	17115077					OpenSea	0.0908643
cg13607544	chr8	28239087	ZNF395	NM_018660	5'UTR		OpenSea	0.0971297
cg13607825	chr18	61125423					OpenSea	0.122464
cg13608073	chr6	34021516	GRM4;GRM4;GRM4;GRM4;GRM4;GRM4	NM_001282847;NM_001256813;NM_001256812;NM_000841;NM_001256811;NM_001256809	Body;Body;Body;Body;Body;Body	chr6:34024201-34024457	N_Shelf	0.150823
cg13608561	chr12	68039127				chr12:68042166-68043876	N_Shelf	0.110308
cg13609645	chr6	143555173	AIG1	NM_016108	Body		OpenSea	0.102413
cg13609939	chr10	126105160	OAT	NM_000274	5'UTR	chr10:126106818-126107862	N_Shore	0.103342
cg13610014	chr4	188953178					OpenSea	0.0940963
cg13610104	chr12	13364374	EMP1	NM_001423	5'UTR		OpenSea	0.0970359
cg13610138	chr12	59281920	LRIG3;LRIG3	NM_001136051;NM_153377	Body;Body		OpenSea	0.0891481
cg13610455	chr20	37054900	LOC388796;SNORA71B;LOC388796	NR_027241;NR_002910;NR_015366	Body;TSS1500;Body		OpenSea	0.0843974
cg13611088	chr2	204501958					OpenSea	0.0881942
cg13611478	chr4	143186399	INPP4B;INPP4B	NM_003866;NM_001101669	Body;Body		OpenSea	0.093709
cg13612241	chr1	17559662	PADI1	NM_013358	Body		OpenSea	0.114182
cg13612338	chr1	7529465	CAMTA1	NM_015215	Body		OpenSea	0.0931886
cg13612543	chr10	62493941	ANK3	NM_001204403	TSS1500	chr10:62492785-62493376	S_Shore	0.101912
cg13613044	chr9	137122886					OpenSea	0.087654
cg13613094	chr1	232841019					OpenSea	0.109801
cg13614083	chr1	6085872	KCNAB2;KCNAB2	NM_003636;NM_172130	TSS1500;TSS1500	chr1:6086244-6086494	N_Shore	0.108941
cg13614409	chr13	31506752	C13orf26	NM_152325	TSS200		OpenSea	0.0935082
cg13614539	chr8	53007046					OpenSea	0.0977966
cg13614651	chr4	22387273					OpenSea	0.124733
cg13614822	chr17	57435341	YPEL2	NM_001005404	Body		OpenSea	0.118456
cg13615350	chr21	16230720					OpenSea	0.0905177
cg13615367	chr3	58479231	KCTD6	NM_001128214	5'UTR	chr3:58477486-58478274	S_Shore	0.103471
cg13615530	chr12	48750284					OpenSea	0.124916
cg13615590	chr17	77997922	TBC1D16	NM_019020	5'UTR	chr17:77997723-77997951	Island	0.108509
cg13615966	chr5	28623368					OpenSea	0.0889576
cg13616146	chr1	17450065				chr1:17445651-17446088	S_Shelf	0.0828877
cg13616215	chr7	133619041	EXOC4	NM_021807	Body		OpenSea	0.0897095
cg13616262	chr4	103446423	NFKB1;NFKB1	NM_003998;NM_001165412	5'UTR;5'UTR		OpenSea	0.100124
cg13616508	chr7	75957123	YWHAG	NM_012479	3'UTR	chr7:75958865-75959074	N_Shore	0.101388
cg13616930	chr17	80797991	TBCD;ZNF750	NM_005993;NM_024702	Body;TSS200		OpenSea	0.0943508
cg13617235	chr1	14690550					OpenSea	0.0881237
cg13617441	chr3	34886005					OpenSea	0.0836827
cg13617603	chr6	32843055	PPP1R2P1	NR_027771	TSS1500		OpenSea	0.0892464
cg13618148	chr4	78656668	CNOT6L;CNOT6L	NM_001286790;NM_144571	Body;Body		OpenSea	0.0896894
cg13618276	chr13	30565605					OpenSea	0.131454
cg13618599	chr20	56569287					OpenSea	0.0950023
cg13618623	chr9	126693384	DENND1A;DENND1A	NM_024820;NM_020946	TSS1500;TSS1500		OpenSea	0.127655
cg13618741	chr9	137535210	COL5A1	NM_000093	Body	chr9:137533359-137534397	S_Shore	0.10793
cg13619277	chr15	33307322	FMN1	NM_001103184	Body		OpenSea	0.10181
cg13619387	chr9	92050313	SEMA4D;SEMA4D	NM_001142287;NM_006378	5'UTR;5'UTR		OpenSea	0.139434
cg13619829	chr2	9637358	ADAM17;ADAM17	NM_003183;NM_003183	ExonBnd;Body		OpenSea	0.0918769
cg13620369	chr2	109182706	LIMS1	NM_001193483	Body		OpenSea	0.117836
cg13620499	chr9	136353126					OpenSea	0.10422
cg13620571	chr4	149435804					OpenSea	0.118852
cg13621396	chr4	26861261	STIM2;STIM2;STIM2	NM_001169118;NM_001169117;NM_020860	TSS1500;TSS1500;TSS1500	chr4:26862031-26863238	N_Shore	0.0998713
cg13621882	chr7	5647885				chr7:5647657-5647984	Island	0.0916462
cg13622530	chr1	112203116	RAP1A;RAP1A;RAP1A	NM_001010935;NM_002884;NM_001291896	5'UTR;5'UTR;5'UTR		OpenSea	0.0894871
cg13622587	chr1	226014225	EPHX1;EPHX1;EPHX1	NM_000120;NM_001136018;NM_001291163	5'UTR;5'UTR;5'UTR		OpenSea	0.224128
cg13623101	chr5	32325489					OpenSea	0.118243
cg13623137	chr15	75009111					OpenSea	0.0880929
cg13623349	chr5	41413384	PLCXD3	NM_001005473	Body		OpenSea	0.0907384
cg13623495	chr6	10426099				chr6:10426200-10426638	N_Shore	0.0935449
cg13623528	chr20	43204977	PKIG;PKIG;PKIG;PKIG	NM_007066;NM_181804;NM_181805;NM_001281444	5'UTR;5'UTR;5'UTR;5'UTR		OpenSea	0.0895355
cg13624312	chr5	71475466	MAP1B	NM_005909	Body		OpenSea	0.118063
cg13625021	chr18	12750061	LOC100996324	NR_110763	TSS1500		OpenSea	0.111501
cg13625403	chr11	120008510	TRIM29	NM_012101	1stExon	chr11:120008046-120008710	Island	0.10823
cg13625875	chr4	54959419				chr4:54957979-54958542	S_Shore	0.103901
cg13626642	chr16	15747061	NDE1;NDE1	NM_001143979;NM_017668	5'UTR;5'UTR	chr16:15743759-15744423	S_Shelf	0.136961
cg13626676	chr20	20377112	RALGAPA2	NM_020343	3'UTR		OpenSea	0.0937039
cg13626825	chr12	46555052					OpenSea	0.118076
cg13627320	chr16	53796381	FTO	NM_001080432	Body		OpenSea	0.0854959
cg13627828	chr11	74148585					OpenSea	0.110274
cg13627898	chr4	81957740	BMP3	NM_001201	Body		OpenSea	0.083048
cg13627972	chr2	71296796	NAGK	NM_017567	Body	chr2:71295160-71296002	S_Shore	0.122065
cg13628006	chr10	34446040	PARD3	NM_019619	Body		OpenSea	0.129696
cg13628566	chr6	37927078	ZFAND3	NM_021943	Body		OpenSea	0.0828624
cg13628726	chr22	30310187	MTMR3;MTMR3;MTMR3	NM_153051;NM_153050;NM_021090	5'UTR;5'UTR;5'UTR		OpenSea	0.115856
cg13629304	chr16	89497043	LOC101927817;LOC101927817;ANKRD11;ANKRD11;ANKRD11;ANKRD11	NR_110932;NR_110931;NR_045839;NM_013275;NM_001256183;NM_001256182	TSS1500;TSS1500;Body;5'UTR;5'UTR;5'UTR	chr16:89500025-89500226	N_Shelf	0.101197
cg13629798	chr3	50685355	MAPKAPK3;MAPKAPK3;MAPKAPK3	NM_004635;NM_001243926;NM_001243925	Body;Body;Body		OpenSea	0.117049
cg13629862	chr13	42387252	VWA8;VWA8	NM_015058;NM_001009814	Body;Body		OpenSea	0.140581
cg13630204	chr18	32288159	DTNA;DTNA;DTNA;DTNA;DTNA;DTNA;DTNA;DTNA	NM_001198945;NM_032979;NM_032975;NM_001392;NM_001198940;NM_001198938;NM_001128175;NM_001198939	5'UTR;5'UTR;5'UTR;5'UTR;5'UTR;5'UTR;5'UTR;5'UTR		OpenSea	0.0986653
cg13630739	chr7	138413421	ATP6V0A4;ATP6V0A4;ATP6V0A4	NM_130840;NM_020632;NM_130841	Body;Body;Body		OpenSea	0.0830065
cg13630901	chr11	15224445	INSC;INSC;INSC;INSC;INSC;INSC	NM_001031853;NM_001042536;NM_001278315;NM_001278314;NM_001278313;NM_001278316	Body;Body;Body;Body;Body;Body		OpenSea	0.084384
cg13631075	chr6	80310885					OpenSea	0.13707
cg13631605	chr6	160405572	IGF2R	NM_000876	Body		OpenSea	0.0862425
cg13631837	chr3	64057973	PRICKLE2-AS1	NR_045697	Body		OpenSea	0.0947317
cg13632531	chr8	62695398					OpenSea	0.127588
cg13632595	chr19	39931060					OpenSea	0.104804
cg13632752	chr8	36842289					OpenSea	0.106668
cg13632980	chr1	182140237					OpenSea	0.0876567
cg13633262	chr17	3461398	TRPV3	NM_145068	TSS200		OpenSea	0.0983415
cg13633361	chr12	127631167				chr12:127630511-127631199	Island	0.0990768
cg13633659	chr9	98012426	FANCC	NM_000136	5'UTR		OpenSea	0.113688
cg13633924	chr3	106328301					OpenSea	0.0877177
cg13634681	chr15	63050577	TLN2	NM_015059	Body		OpenSea	0.0882199
cg13636014	chr9	84004731					OpenSea	0.106206
cg13636174	chr18	77937742	PARD6G	NM_032510	Body		OpenSea	0.0958247
cg13636371	chr9	117264095	DFNB31;DFNB31	NM_015404;NM_001083885	Body;5'UTR	chr9:117266468-117268094	N_Shelf	0.13233
cg13636954	chr14	98179595					OpenSea	0.096249
cg13637006	chr15	101889148	PCSK6;PCSK6;PCSK6;PCSK6;PCSK6	NM_002570;NM_001291309;NM_138319;NM_138324;NM_138323	Body;Body;Body;Body;Body		OpenSea	0.112718
cg13637104	chr2	77226028	LOC101927907;LRRTM4;LRRTM4	NR_110284;NM_001282924;NM_001134745	Body;Body;Body		OpenSea	0.13139
cg13637910	chr9	114321717	PTGR1;ZNF483	NM_001146109;NM_001007169	Body;Body		OpenSea	0.0838626
cg13638427	chr6	29617320				chr6:29617765-29617974	N_Shore	0.0850708
cg13638561	chr21	35418726					OpenSea	0.0957894
cg13638861	chr4	158485922					OpenSea	0.109437
cg13638996	chr21	38880440	DYRK1A;DYRK1A;DYRK1A;DYRK1A	NM_101395;NM_130438;NM_130436;NM_001396	3'UTR;Body;Body;Body		OpenSea	0.0835269
cg13639325	chr17	30615480	RHBDL3	NM_138328	Body		OpenSea	0.086197
cg13639536	chr3	148738666	GYG1	NM_004130	Body		OpenSea	0.0910486
cg13639555	chr14	71279407				chr14:71275512-71276571	S_Shelf	0.105205
cg13640737	chr4	146729642	ZNF827;ZNF827	NM_001306215;NM_178835	Body;Body		OpenSea	0.1333
cg13640804	chr19	2230279	DOT1L	NM_032482	3'UTR	chr19:2229737-2230594	Island	0.0853598
cg13641198	chr9	16044344					OpenSea	0.08457
cg13641317	chr3	127255552					OpenSea	0.0946419
cg13641505	chr11	60552266	MS4A10	NM_206893	TSS1500		OpenSea	0.0854018
cg13641532	chr1	29502946	SRSF4	NM_005626	Body		OpenSea	0.121933
cg13641591	chr11	75528534	UVRAG	NM_003369	Body	chr11:75526396-75526926	S_Shore	0.0872999
cg13641686	chr17	69629612					OpenSea	0.0947295
cg13641713	chr9	139023169				chr9:139024316-139025832	N_Shore	0.083028
cg13642260	chr9	130955380	CIZ1;CIZ1	NM_012127;NM_001131015	5'UTR;5'UTR	chr9:130955166-130955498	Island	0.08297
cg13642600	chr5	93126401	FAM172A;FAM172A;FAM172A;FAM172A	NR_028080;NM_001163417;NM_001163418;NM_032042	Body;Body;Body;Body		OpenSea	0.113564
cg13642746	chr1	33263927	YARS	NM_003680	Body		OpenSea	0.122042
cg13642914	chr9	135310859	C9orf171	NM_207417	Body		OpenSea	0.0976095
cg13643330	chr6	97386997	KLHL32;KLHL32;KLHL32;KLHL32;KLHL32	NM_052904;NM_001286250;NM_001286252;NM_001286251;NR_104421	5'UTR;5'UTR;5'UTR;5'UTR;Body		OpenSea	0.126996
cg13643343	chr18	32071956	DTNA;DTNA;DTNA;DTNA	NM_001198945;NM_032979;NM_032975;NM_001392	TSS1500;TSS1500;TSS1500;TSS1500	chr18:32073444-32074292	N_Shore	0.0835547
cg13643593	chr4	154419140	KIAA0922;KIAA0922	NM_001131007;NM_015196	Body;Body		OpenSea	0.0886411
cg13643794	chr7	123241154	NDUFA5;ASB15;NDUFA5	NM_001291304;NM_001290258;NR_111926	5'UTR;TSS1500;Body		OpenSea	0.121649
cg13643948	chr6	30843974					OpenSea	0.132774
cg13643962	chr15	101668679					OpenSea	0.102386
cg13644683	chr18	19624595					OpenSea	0.093505
cg13644751	chr12	54966703	PDE1B;PDE1B;PDE1B;PDE1B	NM_000924;NM_001165975;NM_001288769;NM_001288768	Body;Body;Body;Body		OpenSea	0.0837754
cg13645463	chr11	64950431	CAPN1;CAPN1;CAPN1;CAPN1;CAPN1;CAPN1;CAPN1;CAPN1	NM_001198869;NM_001198868;NM_005186;NR_040008;NR_040008;NM_001198869;NM_001198868;NM_005186	ExonBnd;ExonBnd;ExonBnd;ExonBnd;Body;Body;Body;Body	chr11:64951724-64952035	N_Shore	0.101554
cg13646005	chr19	1356304	MUM1;MUM1	NR_024247;NM_032853	TSS200;5'UTR	chr19:1354420-1355350	S_Shore	0.0897301
cg13646324	chr13	43727984	LINC00400	NR_047013	Body		OpenSea	0.115428
cg13646833	chr1	234981443					OpenSea	0.0920953
cg13647410	chr9	103191680	MSANTD3;MSANTD3;MSANTD3;MSANTD3	NM_001198806;NM_001198807;NM_080655;NM_001198805	TSS200;5'UTR;5'UTR;5'UTR	chr9:103189776-103190020	S_Shore	0.105712
cg13647520	chr2	102058574	RFX8	NM_001145664	Body		OpenSea	0.110944
cg13647528	chr11	123396505	GRAMD1B	NM_020716	TSS200		OpenSea	0.0976763
cg13647815	chr2	52010199					OpenSea	0.125152
cg13648344	chr9	36328161					OpenSea	0.0993556
cg13648527	chr14	24075370					OpenSea	0.0855065
cg13648550	chr9	27379518	MOBKL2B	NM_024761	Body		OpenSea	0.084039
cg13648683	chr11	19297198					OpenSea	0.110297
cg13649324	chr11	8806756	LOC102724784;ST5;ST5;ST5	NR_120590;NM_213618;NM_139157;NM_005418	Body;5'UTR;5'UTR;5'UTR		OpenSea	0.101069
cg13650024	chr2	149433604	EPC2	NM_015630	Body		OpenSea	0.114014
cg13650313	chr13	107777248					OpenSea	0.088114
cg13650881	chr6	150881909					OpenSea	0.115434
cg13651246	chr10	126278495	LHPP;LHPP	NM_022126;NM_001167880	Body;Body	chr10:126278298-126278503	Island	0.132548
cg13651912	chr8	110424106	PKHD1L1	NM_177531	Body		OpenSea	0.119023
cg13652120	chr5	67430203					OpenSea	0.107641
cg13652504	chr11	119038997	NLRX1;NLRX1;NLRX1;NLRX1	NM_024618;NM_001282144;NM_001282143;NM_001282358	TSS1500;TSS1500;TSS1500;TSS200	chr11:119039429-119039944	N_Shore	0.0927808
cg13653423	chr6	2978652					OpenSea	0.106707
cg13653793	chr4	166305235	CPE	NM_001873	Body		OpenSea	0.144737
cg13653827	chr15	36935959	C15orf41;C15orf41;C15orf41;C15orf41	NM_032499;NM_001290232;NM_001290233;NM_001130010	5'UTR;5'UTR;Body;Body		OpenSea	0.128344
cg13654103	chr9	110813299					OpenSea	0.0954095
cg13654120	chr6	111582114	KIAA1919	NM_153369	Body	chr6:111580363-111580887	S_Shore	0.119335
cg13654797	chr12	130502199					OpenSea	0.0971472
cg13655566	chr9	78536245	PCSK5	NM_006200	Body		OpenSea	0.0865014
cg13655615	chr9	92291210	LOC100129066	NR_024280	Body	chr9:92291268-92291524	N_Shore	0.10155
cg13656786	chr4	24130232					OpenSea	0.098298
cg13657055	chr6	11805824					OpenSea	0.104365
cg13657083	chr14	69676294	EXD2	NM_018199	TSS200		OpenSea	0.087588
cg13657185	chr12	18435374	PIK3C2G;PIK3C2G;PIK3C2G	NM_001288774;NM_004570;NM_001288772	5'UTR;Body;Body		OpenSea	0.113294
cg13658467	chr11	129512298					OpenSea	0.100724
cg13659275	chr18	60057186					OpenSea	0.125898
cg13659387	chr13	102275994	ITGBL1;ITGBL1;ITGBL1;ITGBL1	NM_001271755;NM_004791;NM_001271756;NM_001271754	Body;Body;Body;Body		OpenSea	0.0863915
cg13659933	chr2	65839377					OpenSea	0.121939
cg13660086	chr5	137203424	MYOT;MYOT	NM_006790;NM_001135940	TSS200;TSS200		OpenSea	0.09009
cg13660320	chr1	76430157					OpenSea	0.120828
cg13660487	chr8	29481554					OpenSea	0.0852002
cg13660596	chr12	74928835				chr12:74931492-74931879	N_Shelf	0.0861167
cg13661333	chr12	133770670	ZNF268;ZNF268;ZNF268;ZNF268;ZNF268;ZNF268;ZNF268;ZNF268;ZNF268	NM_001165887;NM_152943;NM_001165886;NM_001165885;NM_001165884;NM_001165883;NM_001165881;NM_003415;NM_001165882	Body;Body;Body;Body;Body;Body;Body;Body;Body		OpenSea	0.0838495
cg13661519	chr7	27141088	HOXA2	NM_006735	Body	chr7:27143181-27143479	N_Shelf	0.0872827
cg13661827	chr9	111885602				chr9:111881482-111882278	S_Shelf	0.0925353
cg13662121	chr6	36644997	CDKN1A;CDKN1A	NM_078467;NM_000389	TSS1500;TSS1500	chr6:36646244-36648465	N_Shore	0.105138
cg13663284	chr6	52417038	TRAM2	NM_012288	Body		OpenSea	0.10032
cg13663976	chr16	69743416	NQO1;NQO1;NQO1;NQO1	NM_001025434;NM_001025433;NM_000903;NM_001286137	3'UTR;3'UTR;3'UTR;3'UTR		OpenSea	0.124057
cg13664178	chr2	74676199					OpenSea	0.138209
cg13664292	chr11	9587813					OpenSea	0.124292
cg13664584	chr6	75679425					OpenSea	0.106285
cg13665263	chr7	135662016	MTPN;MTPN;LUZP6;LUZP6	NM_145808;NM_145808;NM_001128619;NM_001128619	1stExon;5'UTR;5'UTR;1stExon	chr7:135661841-135662272	Island	0.0854594
cg13666471	chr1	44249486	ST3GAL3;ST3GAL3;ST3GAL3;ST3GAL3;ST3GAL3;ST3GAL3;ST3GAL3;ST3GAL3;ST3GAL3;ST3GAL3;ST3GAL3;ST3GAL3;ST3GAL3;ST3GAL3;ST3GAL3;ST3GAL3;ST3GAL3;ST3GAL3;ST3GAL3;ST3GAL3;ST3GAL3;ST3GAL3;ST3GAL3;ST3GAL3;ST3GAL3	NR_073019;NR_073017;NR_073018;NR_073023;NR_073016;NR_073020;NR_073021;NM_001270465;NM_001270463;NM_001270464;NM_001270466;NM_174967;NM_174965;NM_174970;NM_174968;NM_174966;NM_174964;NM_174963;NM_006279;NM_001270459;NM_001270460;NM_001270461;NM_001270462;NM_174971;NM_174969	Body;Body;Body;Body;Body;Body;Body;Body;Body;Body;Body;Body;Body;Body;Body;Body;Body;Body;Body;Body;Body;Body;Body;Body;Body		OpenSea	0.0913632
cg13666648	chr3	114238429	ZBTB20;ZBTB20;ZBTB20;ZBTB20;ZBTB20;ZBTB20	NM_001164345;NM_001164346;NM_001164347;NM_001164344;NM_015642;NM_001164343	5'UTR;5'UTR;5'UTR;5'UTR;5'UTR;5'UTR		OpenSea	0.113284
cg13667124	chr2	235098156					OpenSea	0.0829976
cg13667234	chr17	44256396	KANSL1;KANSL1;KANSL1	NM_001193466;NM_015443;NM_001193465	5'UTR;5'UTR;5'UTR		OpenSea	0.094424
cg13667782	chr9	131789079	SH3GLB2	NM_020145	Body	chr9:131790148-131790443	N_Shore	0.114019
cg13668195	chr13	103359996					OpenSea	0.0858557
cg13669036	chr10	95146250	MYOF;MYOF	NM_133337;NM_013451	Body;Body		OpenSea	0.102897
cg13669152	chr6	130923610					OpenSea	0.0979362
cg13669188	chr9	139984628	MAN1B1	NM_016219	Body	chr9:139980377-139981887	S_Shelf	0.0924063
cg13669591	chr2	121943270					OpenSea	0.0901038
cg13670091	chr6	143723025					OpenSea	0.0885834
cg13670099	chr10	124325615	DMBT1;DMBT1;DMBT1	NM_004406;NM_007329;NM_017579	Body;Body;Body		OpenSea	0.139139
cg13670531	chr10	116066521	AFAP1L2;AFAP1L2	NM_032550;NM_001001936	Body;Body		OpenSea	0.0929936
cg13670716	chr3	38153244	DLEC1;DLEC1;DLEC1;DLEC1	NM_007337;NM_007335;NM_007335;NM_007337	ExonBnd;ExonBnd;Body;Body		OpenSea	0.0907513
cg13670883	chr3	70047594	LINC01212	NR_110000	TSS1500		OpenSea	0.0861278
cg13670984	chr11	59549702	STX3;STX3	NM_004177;NM_001178040	Body;Body		OpenSea	0.107241
cg13671328	chr12	109613665	ACACB	NM_001093	Body		OpenSea	0.0905772
cg13671732	chr20	19869062	RIN2;RIN2	NM_018993;NM_001242581	TSS1500;Body		OpenSea	0.086558
cg13671890	chr12	118540222	VSIG10	NM_019086	Body	chr12:118541054-118542135	N_Shore	0.115612
cg13672020	chr13	30681927	LINC00365	NR_046998	Body		OpenSea	0.0944406
cg13672106	chr17	38984421	TMEM99	NM_145274	5'UTR		OpenSea	0.0878314
cg13672637	chr17	39701003					OpenSea	0.0990838
cg13673536	chr9	71397641	PIP5K1B;FAM122A;FAM122A	NM_003558;NM_138333;NM_138333	5'UTR;3'UTR;1stExon	chr9:71394793-71395492	S_Shelf	0.105854
cg13674154	chr6	159051965	TMEM181	NM_020823	Body		OpenSea	0.0887894
cg13674914	chr7	14429205	DGKB;DGKB	NM_145695;NM_004080	Body;Body		OpenSea	0.0852547
cg13675051	chr8	101315498	RNF19A;RNF19A	NM_183419;NM_015435	5'UTR;TSS200		OpenSea	0.0831544
cg13675055	chr6	89872994	PM20D2	NM_001010853	3'UTR		OpenSea	0.0895129
cg13675088	chr12	2921129	ITFG2;ITFG2	NM_018463;NR_130744	TSS1500;TSS1500	chr12:2921849-2922127	N_Shore	0.130235
cg13675957	chr17	39672463	KRT15	NM_002275	Body		OpenSea	0.0962971
cg13676199	chr15	71804218	THSD4	NM_024817	Body		OpenSea	0.1286
cg13676220	chr9	135333078	C9orf171	NM_207417	Body		OpenSea	0.092303
cg13676449	chr19	41620364	CYP2F1;CYP2F1	NM_000774;NM_000774	5'UTR;1stExon		OpenSea	0.106692
cg13676759	chr5	61844855	IPO11;IPO11	NM_016338;NM_001134779	Body;Body		OpenSea	0.0983173
cg13676979	chr4	111292716					OpenSea	0.135887
cg13677043	chr9	137253049	RXRA	NM_002957	Body	chr9:137252115-137252451	S_Shore	0.102514
cg13677162	chr6	128214929	THEMIS;THEMIS;THEMIS	NM_001164685;NM_001010923;NM_001164687	Body;Body;5'UTR		OpenSea	0.0989568
cg13677289	chr9	101567648				chr9:101569905-101570349	N_Shelf	0.0957076
cg13678009	chr11	9684886	SWAP70	NM_015055	TSS1500	chr11:9685520-9686050	N_Shore	0.129513
cg13678903	chr22	32033516					OpenSea	0.0889522
cg13679817	chr9	16337094					OpenSea	0.0928723
cg13679875	chr2	105030858					OpenSea	0.0967604
cg13680196	chr1	117099318	CD58;CD58;CD58	NR_026665;NM_001779;NM_001144822	Body;Body;Body		OpenSea	0.126878
cg13680876	chr9	71990127	FAM189A2;FAM189A2	NM_004816;NM_001127608	Body;Body		OpenSea	0.103255
cg13680928	chr1	27856337				chr1:27854416-27854963	S_Shore	0.0901358
cg13681132	chr11	18600705	UEVLD;UEVLD;UEVLD;UEVLD;UEVLD;UEVLD;UEVLD;UEVLD	NM_001261385;NM_001040697;NM_001261382;NM_001261383;NM_018314;NM_001261386;NM_001297771;NM_001261384	5'UTR;Body;Body;Body;Body;Body;Body;5'UTR		OpenSea	0.116995
cg13681142	chr20	42836747	C20orf111	NM_016470	5'UTR	chr20:42839134-42839883	N_Shelf	0.0842304
cg13681496	chr9	95817516				chr9:95820744-95821526	N_Shelf	0.0835818
cg13681655	chr2	20413180	SDC1;SDC1	NM_002997;NM_001006946	Body;Body		OpenSea	0.086408
cg13681929	chr16	81222729	PKD1L2;PKD1L2;PKD1L2	NR_126532;NM_052892;NM_001076780	Body;Body;Body		OpenSea	0.11629
cg13681992	chr10	123823129	TACC2;TACC2;TACC2;TACC2	NM_001291876;NM_001291877;NM_206862;NM_206861	Body;Body;Body;Body		OpenSea	0.130054
cg13682028	chr18	20424908					OpenSea	0.115819
cg13682224	chr5	93125031	FAM172A;FAM172A;FAM172A;FAM172A	NR_028080;NM_001163417;NM_001163418;NM_032042	Body;Body;Body;Body		OpenSea	0.089683
cg13682333	chr9	37938667	SHB	NM_003028	Body		OpenSea	0.107069
cg13684013	chr3	106787885					OpenSea	0.157578
cg13684113	chr5	114944822	TMED7-TICAM2;TMED7-TICAM2	NM_001164468;NM_001164469	Body;Body		OpenSea	0.0946313
cg13684305	chr1	223566278	C1orf65	NM_152610	TSS1500	chr1:223566642-223567268	N_Shore	0.0935433
cg13684541	chr17	44834262	NSF	NM_006178	3'UTR		OpenSea	0.118862
cg13684826	chr12	107671921					OpenSea	0.0830069
cg13685044	chr20	23168657					OpenSea	0.105288
cg13685095	chr20	42578516	TOX2;TOX2;TOX2;TOX2	NM_001098797;NM_032883;NM_001098796;NM_001098798	Body;5'UTR;5'UTR;Body		OpenSea	0.0880589
cg13685129	chr11	334475				chr11:330785-331110	S_Shelf	0.112307
cg13685273	chr12	57512715					OpenSea	0.0919583
cg13685506	chr5	11851713	CTNND2	NM_001332	Body		OpenSea	0.12182
cg13685563	chr2	23969041					OpenSea	0.1044
cg13686184	chr21	37258354				chr21:37259191-37259602	N_Shore	0.0916471
cg13686214	chr2	17009615					OpenSea	0.104444
cg13686952	chr17	37926322	IKZF3;IKZF3;IKZF3;IKZF3;IKZF3;IKZF3;IKZF3;IKZF3;IKZF3;IKZF3;IKZF3;IKZF3;IKZF3;IKZF3;IKZF3;IKZF3	NM_001284516;NM_001284515;NM_001284514;NM_001257410;NM_001257409;NM_001257408;NM_183230;NM_012481;NM_001257412;NM_183232;NM_001257411;NM_001257414;NM_001257413;NM_183231;NM_183229;NM_183228	Body;Body;Body;Body;Body;Body;Body;Body;Body;Body;Body;Body;Body;Body;Body;Body		OpenSea	0.136864
cg13687303	chr15	34200871	AVEN	NM_020371	Body		OpenSea	0.129092
cg13687347	chr19	8461175	RAB11B	NM_004218	Body	chr19:8464627-8465001	N_Shelf	0.104719
cg13687585	chr1	17338929	ATP13A2;ATP13A2;ATP13A2	NM_001141974;NM_001141973;NM_022089	TSS1500;TSS1500;TSS1500	chr1:17337829-17338590	S_Shore	0.106709
cg13687729	chr11	6560532	DNHD1	NM_144666	Body		OpenSea	0.0926237
cg13688770	chr4	2367137	ZFYVE28	NM_020972	Body	chr4:2366421-2367092	S_Shore	0.108019
cg13689073	chr5	154093260	LARP1	NM_015315	Body		OpenSea	0.0839936
cg13689252	chr3	171779818	FNDC3B;FNDC3B	NM_022763;NM_001135095	5'UTR;5'UTR		OpenSea	0.0930086
cg13689309	chr1	3243556	PRDM16;PRDM16	NM_022114;NM_199454	Body;Body	chr1:3239915-3240261	S_Shelf	0.0920374
cg13689411	chr10	60552724	BICC1	NM_001080512	Body		OpenSea	0.0869392
cg13689959	chr7	127456323	SND1	NM_014390	Body		OpenSea	0.104836
cg13689996	chr17	71810497	C17orf54	NR_027146	Body		OpenSea	0.108883
cg13690407	chr1	33473178					OpenSea	0.135695
cg13690590	chr19	16013361				chr19:16013629-16014016	N_Shore	0.0879196
cg13691257	chr1	58263321	DAB1;MIR548D2	NM_021080;NR_030385	5'UTR;Body		OpenSea	0.0831399
cg13691353	chr4	185606227	PRIMPOL;PRIMPOL;PRIMPOL	NM_152683;NM_001300768;NM_001300767	Body;Body;Body		OpenSea	0.0943438
cg13691744	chr6	31842575	SLC44A4	NM_025257	Body		OpenSea	0.0900926
cg13692082	chr9	136447400				chr9:136451012-136451276	N_Shelf	0.106482
cg13692092	chr2	214052332					OpenSea	0.0855478
cg13692526	chr1	22470499	WNT4	NM_030761	TSS1500	chr1:22468912-22470252	S_Shore	0.0953872
cg13692658	chr18	77589649				chr18:77590828-77591698	N_Shore	0.0937915
cg13692860	chr4	58035366					OpenSea	0.0878711
cg13693278	chr16	86976371					OpenSea	0.102608
cg13693582	chr14	69441902	ACTN1;ACTN1;ACTN1	NM_001130004;NM_001102;NM_001130005	Body;Body;Body	chr14:69444639-69446826	N_Shelf	0.0843813
cg13694240	chr6	152604577	SYNE1;SYNE1	NM_182961;NM_033071	Body;Body		OpenSea	0.144978
cg13694466	chr10	13382122	SEPHS1	NM_012247	Body		OpenSea	0.101166
cg13694664	chr9	117039406	COL27A1	NM_032888	Body		OpenSea	0.139989
cg13695383	chr7	100139917	AGFG2	NM_006076	Body	chr7:100136448-100136919	S_Shelf	0.0898845
cg13695585	chr6	30853014	DDR1;DDR1	NM_013993;NM_001954	5'UTR;5'UTR	chr6:30852102-30852676	S_Shore	0.0965596
cg13695746	chr10	13002582	CCDC3	NM_031455	Body		OpenSea	0.101846
cg13695953	chr3	36718919					OpenSea	0.130485
cg13696258	chr3	107393310	BBX;BBX;BBX	NM_001142568;NM_001276286;NM_020235	5'UTR;5'UTR;5'UTR		OpenSea	0.12439
cg13696545	chr3	55784854	ERC2	NM_015576	Body		OpenSea	0.0835248
cg13697856	chr14	71496088	PCNX;PCNX	NM_014982;NM_001308160	Body;Body		OpenSea	0.132951
cg13698578	chr14	61982803	PRKCH	NM_006255	Body		OpenSea	0.0829368
cg13698816	chr9	89867169					OpenSea	0.123996
cg13698865	chr9	137553680	COL5A1	NM_000093	Body		OpenSea	0.091211
cg13699009	chr12	122356056	WDR66	NM_144668	TSS1500	chr12:122356315-122356853	N_Shore	0.0861409
cg13699218	chr10	121920809					OpenSea	0.0998609
cg13699412	chr4	101958635	PPP3CA;PPP3CA;PPP3CA	NM_001130691;NM_000944;NM_001130692	Body;Body;Body		OpenSea	0.09479
cg13699944	chr1	8429665	RERE;RERE;RERE	NM_001042682;NM_001042681;NM_012102	5'UTR;Body;Body		OpenSea	0.0841801
cg13699994	chr11	72354839	PDE2A;PDE2A;PDE2A;PDE2A	NM_001243784;NM_001143839;NM_001146209;NM_002599	TSS1500;TSS1500;Body;Body	chr11:72353222-72354358	S_Shore	0.0961206
cg13700089	chr3	65940340	MAGI1;MAGI1;MAGI1	NM_001033057;NM_015520;NM_004742	Body;Body;Body		OpenSea	0.0926572
cg13700184	chr2	99795949	MITD1	NM_138798	Body	chr2:99797348-99797623	N_Shore	0.0892289
cg13700680	chr7	23748334	STK31;STK31;STK31	NM_001260505;NM_031414;NR_048542	TSS1500;TSS1500;TSS1500		OpenSea	0.0863932
cg13701148	chr5	106878611	EFNA5	NM_001962	Body		OpenSea	0.135005
cg13702144	chr17	202902	RPH3AL;RPH3AL;RPH3AL;RPH3AL	NM_001190413;NM_001190412;NM_001190411;NM_006987	TSS1500;TSS1500;TSS1500;TSS1500	chr17:205475-206667	N_Shelf	0.153953
cg13702185	chr4	3438579	RGS12;RGS12	NM_198229;NM_198227	Body;Body		OpenSea	0.135227
cg13702593	chr16	71963404	IST1;IST1;IST1;IST1;IST1;IST1	NM_014761;NM_001270978;NM_001270977;NM_001270979;NM_001270975;NM_001270976	3'UTR;3'UTR;3'UTR;3'UTR;3'UTR;3'UTR		OpenSea	0.0867865
cg13703163	chr13	27736545	USP12-AS1;USP12	NR_046547;NM_182488	Body;Body		OpenSea	0.091382
cg13703912	chr9	214268	C9orf66;C9orf66;DOCK8	NM_152569;NM_152569;NM_203447	1stExon;3'UTR;TSS1500	chr9:214586-215431	N_Shore	0.112969
cg13704497	chr6	31590622	SNORA38;BAT2	NR_002971;NM_080686	TSS1500;Body	chr6:31587779-31589024	S_Shore	0.117774
cg13704590	chr21	47604898	SPATC1L;SPATC1L	NM_001142854;NM_032261	TSS1500;TSS1500	chr21:47601020-47601229	S_Shelf	0.13601
cg13704680	chr18	77905298	LOC100130522;LOC100130522	NR_028339;NR_028340	TSS1500;TSS1500	chr18:77905297-77905566	Island	0.124856
cg13705241	chr1	38206942	EPHA10	NM_001099439	Body		OpenSea	0.0961933
cg13705284	chr3	58523313	ACOX2	NM_003500	TSS1500		OpenSea	0.0863965
cg13705556	chr19	4058760	ZBTB7A	NM_015898	5'UTR	chr19:4059917-4060131	N_Shore	0.0893771
cg13705956	chr6	168857542	SMOC2;SMOC2	NM_022138;NM_001166412	Body;Body		OpenSea	0.0851746
cg13706058	chr6	85824168					OpenSea	0.0997719
cg13706434	chr9	17612104	SH3GL2	NM_003026	Body		OpenSea	0.0996018
cg13707894	chr3	27674461				chr3:27674209-27674639	Island	0.0942372
cg13707972	chr11	117904335	TMPRSS4-AS1	NR_038318	Body		OpenSea	0.104545
cg13708298	chr6	24900051	FAM65B	NM_014722	5'UTR		OpenSea	0.0847443
cg13709145	chr6	90349065	LYRM2;LYRM2;LYRM2;LYRM2;LOC101929057	NR_028495;NR_028494;NR_028493;NM_020466;NR_111915	TSS1500;TSS1500;TSS1500;TSS1500;Body	chr6:90348167-90348564	S_Shore	0.0877743
cg13709773	chr8	38206468	WHSC1L1;WHSC1L1	NM_017778;NM_023034	5'UTR;5'UTR		OpenSea	0.0867333
cg13709923	chr9	95726377	FGD3;FGD3;FGD3	NM_001286993;NM_001083536;NM_001286993	1stExon;5'UTR;5'UTR		OpenSea	0.0849972
cg13710361	chr19	45555397	CLASRP;CLASRP;CLASRP	NR_103529;NM_007056;NM_001278439	Body;Body;Body		OpenSea	0.136782
cg13710369	chr4	55306274					OpenSea	0.0907443
cg13710562	chr1	76005486	SLC44A5;SLC44A5	NM_001130058;NM_152697	Body;Body		OpenSea	0.122384
cg13710625	chr3	66311082	SLC25A26;SLC25A26;SLC25A26	NR_028475;NM_173471;NM_001164796	Body;Body;Body		OpenSea	0.127085
cg13710969	chr17	79393463	BAHCC1	NM_001080519	Body	chr17:79393341-79393742	Island	0.0955629
cg13710976	chr13	23948149	SACS;SACS	NM_001278055;NM_014363	5'UTR;Body	chr13:23949134-23949940	N_Shore	0.0841757
cg13711375	chr12	52461049				chr12:52463348-52464202	N_Shelf	0.110677
cg13711385	chr2	218843411				chr2:218843460-218843742	N_Shore	0.11145
cg13711653	chr2	79840412	CTNNA2;CTNNA2;CTNNA2;CTNNA2	NM_001164883;NM_004389;NM_001282597;NM_001282598	5'UTR;5'UTR;5'UTR;Body		OpenSea	0.0838754
cg13712171	chr1	116313921					OpenSea	0.117444
cg13712197	chr12	124844874	NCOR2;NCOR2	NM_006312;NM_001077261	Body;Body		OpenSea	0.137965
cg13712826	chr9	32841805					OpenSea	0.0862239
cg13712829	chr10	77187653				chr10:77191061-77191571	N_Shelf	0.0851206
cg13712940	chr7	55124842	EGFR;EGFR;EGFR;EGFR	NM_201283;NM_201282;NM_201284;NM_005228	Body;Body;Body;Body		OpenSea	0.124147
cg13713152	chr18	32665752	MAPRE2;MAPRE2;MAPRE2;MAPRE2;MAPRE2	NM_001143826;NM_001143827;NR_046177;NM_014268;NM_001256420	Body;Body;Body;Body;Body		OpenSea	0.100023
cg13713218	chr9	100000033	KIAA1529	NM_020893	TSS1500	chr9:100000463-100000820	N_Shore	0.132402
cg13713821	chr9	95899302				chr9:95896007-95897016	S_Shelf	0.12524
cg13713989	chr3	48776948					OpenSea	0.102721
cg13714378	chr11	34702946					OpenSea	0.123777
cg13714540	chr6	137366432	IL20RA	NM_014432	TSS200	chr6:137365299-137366126	S_Shore	0.114276
cg13715467	chr11	106788830	GUCY1A2;GUCY1A2	NM_001256424;NM_000855	Body;Body		OpenSea	0.0824575
cg13715502	chr9	112211847	PTPN3;PTPN3;PTPN3;PTPN3;PTPN3;PTPN3	NM_001145369;NM_001145368;NM_001145370;NM_001145370;NM_002829;NM_001145369	5'UTR;Body;1stExon;5'UTR;Body;1stExon		OpenSea	0.0984893
cg13715798	chr20	37228520				chr20:37230523-37230742	N_Shelf	0.096624
cg13716026	chr9	75192209	TMC1	NM_138691	5'UTR		OpenSea	0.126684
cg13716208	chr22	38694900	CSNK1E;CSNK1E;LOC400927-CSNK1E	NM_001894;NM_152221;NM_001289912	Body;Body;Body		OpenSea	0.0963912
cg13716414	chr11	2207583					OpenSea	0.0835457
cg13716506	chr15	91404667					OpenSea	0.0901941
cg13716584	chr15	35085091	ACTC1;LOC101928174	NM_005159;NR_120329	Body;Body		OpenSea	0.0890819
cg13716760	chr9	15371248					OpenSea	0.0891565
cg13716848	chr4	23287360	MIR548AJ2	NR_039674	Body		OpenSea	0.0932091
cg13716995	chr11	92822693					OpenSea	0.0889692
cg13717562	chr2	241389181	PP14571;GPC1	NR_024014;NM_002081	Body;Body	chr2:241391876-241393598	N_Shelf	0.134688
cg13718185	chr8	22877275	RHOBTB2;RHOBTB2;RHOBTB2	NM_015178;NM_001160036;NM_001160037	3'UTR;3'UTR;3'UTR		OpenSea	0.0967793
cg13718535	chr8	93771909	FLJ46284	NR_046114	Body		OpenSea	0.0872238
cg13719225	chr16	87504201	ZCCHC14	NM_015144	Body		OpenSea	0.118074
cg13719529	chr11	130547503	C11orf44	NM_001271983	Body		OpenSea	0.119972
cg13719901	chr3	46608139	LRRC2;LRRC2	NM_024750;NM_024512	5'UTR;TSS200	chr3:46607346-46607806	S_Shore	0.106603
cg13720215	chr6	128452894	PTPRK;PTPRK;PTPRK;PTPRK;PTPRK;PTPRK	NM_001135648;NM_002844;NM_001291984;NM_001291981;NM_001291983;NM_001291982	Body;Body;Body;Body;Body;Body		OpenSea	0.0852029
cg13720262	chr19	39278997	LGALS7B	NM_001042507	TSS1500	chr19:39281367-39283662	N_Shelf	0.106519
cg13721302	chr7	104858920	SRPK2;SRPK2;SRPK2	NM_182691;NM_001278273;NM_182692	Body;Body;Body		OpenSea	0.122878
cg13721505	chr15	62757467					OpenSea	0.126444
cg13721515	chr8	74335868	STAU2-AS1;STAU2;STAU2;STAU2;STAU2	NR_038406;NM_001164383;NM_001164382;NM_001164380;NM_001164381	Body;Body;Body;Body;Body		OpenSea	0.134253
cg13721907	chr14	48148429				chr14:48143433-48145589	S_Shelf	0.0845326
cg13721937	chr17	48473638	LRRC59	NM_018509	Body	chr17:48474516-48475047	N_Shore	0.085557
cg13722221	chr12	57565249	LRP1	NM_002332	Body		OpenSea	0.130913
cg13723054	chr21	31588795	CLDN8	NM_199328	TSS1500		OpenSea	0.11459
cg13723397	chr5	98283296					OpenSea	0.142347
cg13723441	chr14	21575514				chr14:21571835-21572520	S_Shelf	0.0891782
cg13723763	chr1	246886274	SCCPDH	NM_016002	TSS1500	chr1:246887264-246888028	N_Shore	0.0839669
cg13724533	chr15	57737565	CGNL1;CGNL1	NM_001252335;NM_032866	Body;Body		OpenSea	0.115409
cg13725172	chr6	109267293	ARMC2	NM_032131	Body		OpenSea	0.0992786
cg13725826	chr14	100211213					OpenSea	0.135307
cg13726109	chr10	73502394	CDH23	NM_022124	Body		OpenSea	0.16118
cg13726166	chr17	27403888	TIAF1;MYO18A;MYO18A	NM_004740;NM_078471;NM_203318	TSS1500;Body;Body	chr17:27406753-27408059	N_Shelf	0.0834532
cg13726458	chr22	18319904	MICAL3;MICAL3	NM_015241;NM_001122731	Body;Body		OpenSea	0.101583
cg13727625	chr1	117447607					OpenSea	0.115605
cg13727957	chr9	88579621	NAA35	NM_024635	Body		OpenSea	0.0929001
cg13728003	chr6	1387836				chr6:1389139-1391393	N_Shore	0.0896919
cg13728107	chr8	21164613	LOC101929172	NR_104677	Body		OpenSea	0.0873049
cg13728275	chr16	1988449	MSRB1	NM_016332	3'UTR		OpenSea	0.0901271
cg13729073	chr21	15906614	SAMSN1;SAMSN1;SAMSN1	NM_001286523;NM_022136;NM_001256370	5'UTR;Body;Body		OpenSea	0.133138
cg13729484	chr16	80757246	CDYL2	NM_152342	Body		OpenSea	0.0892688
cg13729541	chr6	148829731	SASH1	NM_015278	Body		OpenSea	0.0928386
cg13729740	chr1	113533140					OpenSea	0.131926
cg13729903	chr12	107169414	LOC100287944;RIC8B	NR_040246;NM_018157	TSS1500;Body	chr12:107167762-107168747	S_Shore	0.113558
cg13730281	chr3	94659317	LOC255025	NR_015400	Body	chr3:94656732-94657159	S_Shelf	0.0957143
cg13730336	chr15	62999658	TLN2	NM_015059	Body		OpenSea	0.121277
cg13731483	chr1	3231626	PRDM16;PRDM16	NM_199454;NM_022114	Body;Body		OpenSea	0.0894828
cg13731741	chr9	133977196	AIF1L;AIF1L;AIF1L;AIF1L	NR_033701;NM_001185096;NM_001185095;NM_031426	Body;Body;Body;Body		OpenSea	0.105288
cg13731761	chr11	2321780	C11orf21;TSPAN32;C11orf21	NR_024621;NM_139022;NM_001142946	Body;TSS1500;Body		OpenSea	0.0983395
cg13731777	chr10	95564722					OpenSea	0.122946
cg13731800	chr13	101167901	PCCA;PCCA	NM_001127692;NM_000282	Body;Body		OpenSea	0.0905132
cg13731818	chr3	154987926					OpenSea	0.0913458
cg13732185	chr3	52098622	LINC00696	NR_027331	Body		OpenSea	0.0915198
cg13732496	chr21	42259157					OpenSea	0.100471
cg13733048	chr1	56410008					OpenSea	0.120101
cg13733266	chr11	85397216	CCDC89;CCDC89	NM_152723;NM_152723	1stExon;5'UTR		OpenSea	0.0849555
cg13733684	chr15	42749819	ZNF106;ZNF106;ZNF106	NM_022473;NM_001284306;NM_001284307	TSS200;TSS200;Body		OpenSea	0.0856631
cg13733906	chr2	114726607					OpenSea	0.124059
cg13735285	chr6	170531265				chr6:170529588-170530672	S_Shore	0.0965127
cg13735493	chr20	31168809	NOL4L	NM_001256798	Body	chr20:31170740-31173640	N_Shore	0.0837703
cg13735822	chr14	38028846					OpenSea	0.100278
cg13736004	chr12	24974836	BCAT1;BCAT1;BCAT1;BCAT1;BCAT1	NM_001178094;NM_001178093;NM_001178092;NM_001178091;NM_005504	Body;Body;Body;Body;Body		OpenSea	0.102811
cg13736514	chr6	26305472					OpenSea	0.124431
cg13736554	chr1	215781386	KCTD3	NM_016121	Body		OpenSea	0.0964703
cg13736752	chr4	70860860	STATH;STATH	NM_003154;NM_001009181	TSS1500;TSS1500		OpenSea	0.0881771
cg13737221	chr9	130517769	SH2D3C;SH2D3C;SH2D3C;SH2D3C;SH2D3C;SH2D3C	NM_005489;NM_001142531;NM_001142532;NM_170600;NM_001142533;NM_001142534	Body;5'UTR;5'UTR;Body;TSS200;TSS1500	chr9:130516407-130517849	Island	0.108804
cg13737408	chr14	94393654	FAM181A;C14orf86	NM_138344;NR_027004	Body;TSS1500		OpenSea	0.0947217
cg13738167	chr2	726435					OpenSea	0.122712
cg13738652	chr18	67955537	SOCS6	NM_004232	TSS1500	chr18:67955692-67957062	N_Shore	0.100827
cg13739204	chr12	64782931	C12orf56;C12orf56	NM_001170633;NM_001099676	Body;Body	chr12:64784010-64784664	N_Shore	0.131145
cg13739468	chr2	37416839	SULT6B1	NM_001032377	TSS1500		OpenSea	0.0883444
cg13740072	chr2	135575986					OpenSea	0.113496
cg13740229	chr6	161856033	PARK2;PARK2;PARK2	NM_013988;NM_013987;NM_004562	Body;Body;Body		OpenSea	0.0877653
cg13740339	chr9	97400757	FBP1;FBP1	NM_000507;NM_001127628	Body;Body	chr9:97401286-97402067	N_Shore	0.0873685
cg13740649	chr17	76405780	PGS1;PGS1;PGS1;PGS1	NR_110602;NR_110601;NR_111989;NM_024419	Body;Body;Body;Body		OpenSea	0.124237
cg13740669	chr4	20780848	KCNIP4;KCNIP4;KCNIP4;KCNIP4;KCNIP4;KCNIP4	NM_147181;NM_001035004;NM_147182;NM_025221;NM_147183;NM_001035003	Body;Body;Body;Body;Body;Body		OpenSea	0.0827943
cg13740867	chr11	15923493					OpenSea	0.106695
cg13740966	chr15	71740401	THSD4	NM_024817	Body		OpenSea	0.115393
cg13742063	chr8	108545898					OpenSea	0.0992789
cg13743091	chr9	129948099	RALGPS1	NM_014636	Body		OpenSea	0.117565
cg13743852	chr2	101374193					OpenSea	0.120664
cg13744172	chr16	54972647				chr16:54970301-54972846	Island	0.103845
cg13744477	chr6	150813492					OpenSea	0.170187
cg13744613	chr8	119061204	EXT1	NM_000127	Body		OpenSea	0.0933515
cg13745489	chr3	45695038	LIMD1	NM_014240	Body		OpenSea	0.0964583
cg13745632	chr10	50507003	C10orf71;C10orf71	NM_001135196;NM_199459	TSS200;TSS200		OpenSea	0.1005
cg13746919	chr10	81837573	C10orf57;LOC219347;LOC219347;LOC219347;LOC219347;LOC219347	NM_025125;NR_027430;NR_027428;NR_027431;NR_027429;NR_027432	TSS1500;Body;Body;Body;Body;Body	chr10:81838359-81839078	N_Shore	0.0960625
cg13747962	chr4	75720334	BTC	NM_001729	TSS1500	chr4:75719101-75719740	S_Shore	0.0843381
cg13749012	chr3	149765266				chr3:149768454-149768669	N_Shelf	0.0872148
cg13749113	chr15	24506388				chr15:24506126-24506423	Island	0.141458
cg13749239	chr17	26301386					OpenSea	0.119002
cg13750308	chr1	158025729	KIRREL;KIRREL	NM_018240;NM_001286349	Body;Body		OpenSea	0.0899649
cg13750379	chr3	116615227					OpenSea	0.119094
cg13750905	chr16	57832000	KIFC3;KIFC3;KIFC3;KIFC3;KIFC3	NM_001130099;NM_005550;NM_001130100;NM_005550;NM_001130100	TSS200;ExonBnd;ExonBnd;Body;Body	chr16:57835955-57836989	N_Shelf	0.0823479
cg13750998	chr10	36187893					OpenSea	0.136145
cg13751113	chr11	118085214	AMICA1;AMICA1	NM_001098526;NM_153206	Body;TSS1500		OpenSea	0.086605
cg13751662	chr22	37159712	IFT27;IFT27	NM_006860;NM_001177701	Body;Body		OpenSea	0.134339
cg13752114	chr3	195489708	MUC4;MUC4;MUC4	NM_018406;NM_138297;NM_004532	Body;Body;Body	chr3:195489669-195489943	Island	0.185959
cg13752448	chr16	66542201	TK2;TK2;TK2;TK2;TK2;TK2;TK2;TK2	NM_001172645;NM_004614;NM_001272050;NM_001172644;NM_001172643;NM_001271934;NM_001271935;NR_073520	3'UTR;3'UTR;3'UTR;3'UTR;3'UTR;3'UTR;3'UTR;Body		OpenSea	0.0933845
cg13752562	chr9	26668086					OpenSea	0.121545
cg13753370	chr3	193614570					OpenSea	0.0897595
cg13753488	chr9	136001623	RALGDS	NM_001042368	Body		OpenSea	0.116005
cg13753639	chr1	232646590	SIPA1L2	NM_020808	Body		OpenSea	0.131768
cg13753657	chr11	20072199	NAV2-AS2;NAV2;NAV2;NAV2;NAV2;NAV2	NR_046672;NM_001111019;NM_001111018;NM_145117;NM_182964;NM_001244963	TSS1500;Body;Body;Body;Body;Body		OpenSea	0.0971648
cg13753695	chr9	118864081					OpenSea	0.118767
cg13753868	chr19	2865997	ZNF556	NM_024967	TSS1500		OpenSea	0.0906972
cg13754610	chr8	71017302					OpenSea	0.0915164
cg13754915	chr9	140174272	C9orf167	NM_017723	Body	chr9:140172613-140176105	Island	0.087864
cg13755383	chr5	145407390	SH3RF2	NM_152550	Body		OpenSea	0.124437
cg13755677	chr9	102871063	INVS;INVS;INVS	NR_051962;NM_014425;NM_183245	Body;Body;Body		OpenSea	0.0839154
cg13755830	chr9	764094					OpenSea	0.0893289
cg13756014	chr2	204451053					OpenSea	0.144885
cg13757024	chr12	95645659	VEZT;VEZT;VEZT	NR_038242;NR_038241;NM_017599	Body;Body;Body		OpenSea	0.0959614
cg13757089	chr6	12288533					OpenSea	0.0891895
cg13757263	chr3	53807593	CACNA1D;CACNA1D;CACNA1D	NM_001128839;NM_000720;NM_001128840	Body;Body;Body		OpenSea	0.116853
cg13757506	chr1	64639425	ROR1	NM_005012	Body		OpenSea	0.09204
cg13758611	chr17	7762101	NAA38;CYB5D1	NM_032356;NM_144607	TSS1500;Body	chr17:7760281-7761680	S_Shore	0.0835298
cg13758724	chr22	50713945	PLXNB2	NM_012401	3'UTR	chr22:50713789-50714024	Island	0.0858394
cg13759594	chr10	102775173	PDZD7	NM_001195263	Body	chr10:102778604-102778922	N_Shelf	0.0954292
cg13759702	chr3	196728470				chr3:196728958-196730878	N_Shore	0.0843681
cg13759953	chr15	81589201	IL16;IL16;IL16	NM_004513;NM_001172128;NM_172217	TSS200;Body;Body		OpenSea	0.0995141
cg13760105	chr3	88186980	ZNF654	NM_018293	TSS1500		OpenSea	0.104829
cg13760501	chr2	217256271					OpenSea	0.0984824
cg13760616	chr3	10020180	EMC3	NM_018447	Body		OpenSea	0.0886795
cg13760881	chr9	72812874	MAMDC2;MAMDC2	NR_125850;NM_153267	Body;Body		OpenSea	0.0896407
cg13761321	chr9	97768771	C9orf3	NM_032823	Body	chr9:97766649-97767955	S_Shore	0.0990702
cg13761724	chr15	34806349				chr15:34806490-34807382	N_Shore	0.109801
cg13762244	chr11	64951960	CAPN1	NM_005186	Body	chr11:64951724-64952035	Island	0.103991
cg13762612	chr9	6703605				chr9:6703948-6704662	N_Shore	0.0873043
cg13762927	chr8	12802698	KIAA1456	NM_020844	TSS1500		OpenSea	0.139431
cg13763150	chr1	43999547	PTPRF;PTPRF	NM_130440;NM_002840	5'UTR;5'UTR	chr1:43996724-43997592	S_Shore	0.0882747
cg13763232	chr3	14443428	SLC6A6;SLC6A6;SLC6A6	NM_003043;NM_001134368;NM_001134367	TSS1500;TSS1500;TSS1500	chr3:14443629-14444577	N_Shore	0.0991959
cg13763661	chr9	140168826				chr9:140167199-140167452	S_Shore	0.0855296
cg13763876	chr11	117801492	TMPRSS13	NM_001077263	TSS1500		OpenSea	0.10949
cg13764020	chr3	111304209	CD96;CD96;CD96;CD96	NM_005816;NM_198196;NM_005816;NM_198196	ExonBnd;ExonBnd;Body;Body		OpenSea	0.111804
cg13764858	chr20	14503777	MACROD2	NM_080676	Body		OpenSea	0.140642
cg13764979	chr6	55578522					OpenSea	0.114478
cg13766128	chr1	171227124	FMO1;FMO1;FMO1;FMO1;FMO1	NM_001282694;NM_002021;NM_001282693;NM_001282692;NM_001282692	5'UTR;5'UTR;5'UTR;5'UTR;1stExon		OpenSea	0.0961903
cg13766143	chr2	22600313					OpenSea	0.0836411
cg13766491	chr5	4872444					OpenSea	0.121929
cg13767076	chr9	96907082					OpenSea	0.11067
cg13767393	chr16	1578646	TMEM204;IFT140	NM_001256541;NM_014714	TSS200;Body	chr16:1574515-1574986	S_Shelf	0.102198
cg13768679	chr1	220605815					OpenSea	0.12624
cg13769139	chr1	204594616	LRRN2;LRRN2	NM_006338;NM_201630	5'UTR;5'UTR		OpenSea	0.0923457
cg13770631	chr6	54563955					OpenSea	0.0901462
cg13770799	chr18	49687112					OpenSea	0.102819
cg13770920	chr14	25369478	STXBP6;STXBP6;STXBP6	NM_014178;NM_001304476;NM_001304477	Body;Body;Body		OpenSea	0.097829
cg13771402	chr15	82172817					OpenSea	0.0950756
cg13771612	chr4	29511527					OpenSea	0.0826804
cg13773306	chr6	29646253	ZFP57	NM_001109809	TSS1500		OpenSea	0.0887982
cg13773421	chr16	70597967	SF3B3;SF3B3	NM_012426;NM_012426	ExonBnd;Body		OpenSea	0.0888435
cg13773631	chr9	96715843	BARX1	NM_021570	Body	chr9:96713326-96718186	Island	0.0920762
cg13773633	chr9	134701070				chr9:134699141-134699523	S_Shore	0.120947
cg13773741	chr17	9967499	GAS7	NM_201433	Body		OpenSea	0.13603
cg13774505	chr9	132944035	FREQ	NM_014286	Body		OpenSea	0.109279
cg13775170	chr2	172010816	TLK1;TLK1	NM_001136554;NM_012290	5'UTR;Body		OpenSea	0.087107
cg13775220	chr11	36271155					OpenSea	0.128637
cg13775406	chr1	200740962	CAMSAP2;CAMSAP2;CAMSAP2	NM_001297707;NM_001297708;NM_203459	Body;Body;Body		OpenSea	0.1346
cg13775424	chr10	6781985					OpenSea	0.0943879
cg13775466	chr17	3506989	TRPV1	NM_080704	5'UTR		OpenSea	0.133203
cg13775972	chr6	154285176					OpenSea	0.0845322
cg13776324	chr2	27939894					OpenSea	0.0851591
cg13776526	chr2	102953460	IL1RL1;IL1RL1;IL1RL1;IL1RL1	NM_003856;NR_104167;NM_016232;NM_001282408	TSS1500;TSS1500;5'UTR;5'UTR		OpenSea	0.0964159
cg13776528	chr1	150232880	CA14	NM_012113	Body		OpenSea	0.087897
cg13776620	chr9	133974575	AIF1L	NM_031426	Body	chr9:133971670-133972578	S_Shore	0.125874
cg13777004	chr2	134290750	NCKAP5;NCKAP5	NM_207363;NM_207481	5'UTR;5'UTR		OpenSea	0.103187
cg13777287	chr6	154830168	CNKSR3	NM_173515	Body	chr6:154830560-154832001	N_Shore	0.118119
cg13777668	chr14	69351311	ACTN1;ACTN1;ACTN1	NM_001130004;NM_001102;NM_001130005	Body;Body;Body		OpenSea	0.099041
cg13777759	chr17	77134081	HRNBP3	NM_001082575	5'UTR	chr17:77133927-77134175	Island	0.092829
cg13777782	chr16	14275130	MKL2;MKL2	NM_014048;NM_001308142	Body;Body		OpenSea	0.107753
cg13777856	chr14	71855403					OpenSea	0.105796
cg13778166	chr1	212658480					OpenSea	0.0906018
cg13778222	chr11	131847139	NTM;NTM;NTM;NTM	NM_001144059;NM_001048209;NM_001144058;NM_016522	Body;Body;Body;Body		OpenSea	0.0855135
cg13778274	chr9	132478358	PRRX2	NM_016307	Body	chr9:132481472-132481745	N_Shelf	0.0859574
cg13778510	chr21	32874996	TIAM1	NM_003253	5'UTR		OpenSea	0.129306
cg13778683	chr17	37728266				chr17:37729711-37730315	N_Shore	0.13901
cg13779009	chr2	102803740	IL1RL2	NM_003854	5'UTR	chr2:102803672-102804556	Island	0.104506
cg13779138	chr18	33366508					OpenSea	0.128989
cg13779267	chr18	6737830					OpenSea	0.0859171
cg13779318	chr14	33992415	NPAS3;NPAS3;NPAS3;NPAS3	NM_001165893;NM_001164749;NM_173159;NM_022123	Body;Body;Body;Body		OpenSea	0.12132
cg13779610	chr2	213934156	IKZF2;IKZF2	NM_016260;NM_001079526	Body;Body		OpenSea	0.113764
cg13780464	chr10	33250847				chr10:33246271-33247707	S_Shelf	0.0894043
cg13781134	chr12	4715146	DYRK4;DYRK4;DYRK4	NM_003845;NM_001282285;NM_001282286	Body;Body;Body		OpenSea	0.0973082
cg13781296	chr1	2189699	SKI	NM_003036	Body		OpenSea	0.0827273
cg13781609	chr2	46644143					OpenSea	0.115875
cg13781678	chr1	3103106	PRDM16;PRDM16	NM_022114;NM_199454	Body;Body	chr1:3102540-3103352	Island	0.10757
cg13781761	chr4	185317998	IRF2	NM_002199	Body		OpenSea	0.0868224
cg13781989	chr9	134497566	RAPGEF1;RAPGEF1	NM_198679;NM_005312	Body;Body		OpenSea	0.084901
cg13782200	chr7	148602593					OpenSea	0.0986964
cg13782302	chr7	20402280	ITGB8	NM_002214	Body		OpenSea	0.117009
cg13782548	chr4	57684546	SPINK2;SPINK2;SPINK2;SPINK2;SPINK2;SPINK2;SPINK2;SPINK2;SPINK2	NR_073419;NR_073417;NR_073418;NM_001271722;NM_001271718;NM_001271720;NM_021114;NM_001271719;NM_001271721	Body;Body;Body;Body;Body;Body;Body;Body;Body	chr4:57687610-57687906	N_Shelf	0.107389
cg13783035	chr22	46154632	ATXN10;ATXN10	NM_001167621;NM_013236	Body;Body		OpenSea	0.119458
cg13783071	chr14	75083863					OpenSea	0.0917935
cg13783238	chr3	160121821	SMC4;MIR15B;SMC4;MIR16-2	NM_005496;NR_029663;NM_001002800;NR_029525	Body;TSS1500;Body;TSS1500	chr3:160117012-160118878	S_Shelf	0.0826376
cg13783692	chr10	104998921					OpenSea	0.0900328
cg13783936	chr6	54547974					OpenSea	0.0972494
cg13784004	chr18	47696733	MYO5B	NM_001080467	Body		OpenSea	0.183227
cg13784195	chr21	27104564	ATP5J;ATP5J;ATP5J;ATP5J;ATP5J	NM_001003697;NM_001685;NM_001003701;NM_001003703;NM_001003696	5'UTR;5'UTR;Body;5'UTR;5'UTR	chr21:27106814-27108211	N_Shelf	0.110464
cg13785127	chr13	112874251					OpenSea	0.097249
cg13786023	chr1	179723524	FAM163A	NM_173509	5'UTR		OpenSea	0.107461
cg13786083	chr1	19110734				chr1:19110720-19110932	Island	0.14543
cg13786171	chr19	31640642	DKFZp566F0947	NR_026894	TSS200		OpenSea	0.0961861
cg13786567	chr9	137258920	RXRA	NM_002957	Body		OpenSea	0.0910833
cg13786938	chr5	156594465	FAM71B	NM_130899	TSS1500		OpenSea	0.095871
cg13786960	chr17	1068722	ABR;ABR	NM_021962;NM_001159746	Body;5'UTR		OpenSea	0.0862949
cg13787154	chr22	24995674	GGT1	NM_013430	5'UTR		OpenSea	0.120525
cg13787252	chr21	15873762	SAMSN1;SAMSN1;SAMSN1	NM_001286523;NM_022136;NM_001256370	Body;Body;Body		OpenSea	0.0902576
cg13787613	chr11	115484928					OpenSea	0.0906619
cg13787671	chr10	78336507					OpenSea	0.0892567
cg13788212	chr4	17545880					OpenSea	0.0936865
cg13788625	chr9	140340778				chr9:140343603-140343955	N_Shelf	0.115146
cg13789015	chr9	136890014	NCRNA00094	NR_015427	TSS1500	chr9:136890463-136891448	N_Shore	0.0835706
cg13789414	chr6	53600634					OpenSea	0.0854571
cg13789423	chr14	88455546	GALC;GALC	NM_000153;NM_001037525	Body;Body	chr14:88459118-88459689	N_Shelf	0.084114
cg13789529	chr10	121122334	GRK5	NM_005308	Body		OpenSea	0.0888465
cg13789737	chr17	74050288	SRP68;SRP68;SRP68;SRP68	NM_001260503;NR_048541;NM_014230;NM_001260502	TSS1500;Body;Body;Body		OpenSea	0.130477
cg13789859	chr4	39814131					OpenSea	0.103707
cg13790051	chr4	120604977					OpenSea	0.115707
cg13790519	chr15	68557060					OpenSea	0.130942
cg13790797	chr3	99595841	FILIP1L;FILIP1L;FILIP1L;MIR548G;CMSS1;FILIP1L;FILIP1L	NM_001282794;NM_014890;NM_001282793;NR_031662;NM_032359;NM_182909;NM_001042459	TSS1500;TSS1500;TSS1500;Body;Body;Body;Body	chr3:99594969-99595215	S_Shore	0.0931229
cg13792961	chr18	55725691	NEDD4L;NEDD4L;NEDD4L;NEDD4L	NM_015277;NM_001243960;NM_001144967;NM_001144964	Body;Body;Body;5'UTR		OpenSea	0.132315
cg13793049	chr2	238499124	RAB17;RAB17;RAB17	NM_022449;NM_022449;NR_033308	5'UTR;1stExon;Body		OpenSea	0.110294
cg13793676	chr6	7480452					OpenSea	0.0910951
cg13793782	chr9	135995093	RALGDS;RALGDS	NM_001042368;NM_006266	Body;Body	chr9:135995969-135996954	N_Shore	0.0984561
cg13794390	chr1	42724714	FOXJ3	NM_014947	Body		OpenSea	0.0986543
cg13794459	chr1	192461723					OpenSea	0.115227
cg13794868	chr17	9998770	GAS7	NM_201433	Body		OpenSea	0.101423
cg13795589	chr3	41614432	ULK4	NM_017886	Body		OpenSea	0.0845132
cg13795856	chr4	84257282	HPSE;HPSE;HPSE;HPSE	NM_001199830;NM_001098540;NM_006665;NM_001166498	TSS1500;TSS1500;TSS1500;TSS1500	chr4:84255726-84256399	S_Shore	0.0941655
cg13796433	chr15	39559490					OpenSea	0.0834443
cg13796687	chr2	159638711					OpenSea	0.0879107
cg13796727	chr17	76669167					OpenSea	0.0841765
cg13796843	chr15	76303634	NRG4;NRG4	NM_138573;NM_138573	5'UTR;ExonBnd		OpenSea	0.0827565
cg13797468	chr3	98848062					OpenSea	0.110766
cg13798384	chr13	67636112	PCDH9;PCDH9	NM_203487;NM_020403	Body;Body		OpenSea	0.113862
cg13798885	chr4	13968277					OpenSea	0.104878
cg13799104	chr4	132535275					OpenSea	0.155656
cg13799671	chr1	117079567	CD58;CD58;CD58	NM_001779;NR_026665;NM_001144822	Body;Body;Body	chr1:117077042-117077299	S_Shelf	0.0874804
cg13799919	chr13	28212848	POLR1D	NM_152705	Body		OpenSea	0.10542
cg13799978	chr2	180117345	SESTD1	NM_178123	5'UTR		OpenSea	0.0875186
cg13800273	chr17	76054281	TNRC6C;TNRC6C	NM_018996;NM_001142640	Body;Body		OpenSea	0.110924
cg13800802	chr9	98619666	C9orf130	NR_023390	Body		OpenSea	0.102286
cg13800897	chr2	170364158					OpenSea	0.118229
cg13801098	chr11	125280373	PKNOX2	NM_022062	Body		OpenSea	0.111412
cg13801347	chr4	114460056	CAMK2D;CAMK2D;CAMK2D;CAMK2D;CAMK2D;CAMK2D	NM_172129;NM_172128;NM_172114;NM_172115;NM_001221;NM_172127	Body;Body;Body;Body;Body;Body		OpenSea	0.0873395
cg13802344	chr1	41433256					OpenSea	0.0914319
cg13802714	chr1	95330567	SLC44A3;SLC44A3;SLC44A3;SLC44A3;SLC44A3;SLC44A3;SLC44A3	NM_001301079;NM_152369;NM_001258340;NM_001114106;NM_001258343;NM_001258342;NM_001258341	Body;Body;Body;Body;Body;Body;Body		OpenSea	0.134013
cg13803101	chr10	1197923					OpenSea	0.0890548
cg13803951	chr10	112661918	BBIP1;BBIP1;BBIP1;BBIP1;BBIP1	NM_001195307;NM_001195306;NM_001195305;NM_001195304;NM_001243783	Body;Body;Body;Body;5'UTR		OpenSea	0.131617
cg13804012	chr11	71010689					OpenSea	0.11758
cg13805297	chr9	90224272	DAPK1	NM_004938	Body		OpenSea	0.112275
cg13805884	chr9	37627045					OpenSea	0.112697
cg13805951	chr14	105948819				chr14:105952603-105954296	N_Shelf	0.127446
cg13806103	chr5	148444109	SH3TC2;LOC255187	NM_024577;NR_122044	TSS1500;Body		OpenSea	0.0855778
cg13806292	chr6	152702463	SYNE1;SYNE1	NM_182961;NM_033071	Body;Body		OpenSea	0.0973854
cg13806841	chr2	14567903					OpenSea	0.091052
cg13807056	chr9	138157475				chr9:138156710-138156983	S_Shore	0.105486
cg13807254	chr9	129619813				chr9:129622611-129623574	N_Shelf	0.130482
cg13808012	chr1	244094935				chr1:244094755-244095117	Island	0.084796
cg13808058	chr1	203605590	ATP2B4;ATP2B4	NM_001001396;NM_001684	5'UTR;5'UTR		OpenSea	0.108554
cg13808071	chr2	11679872	GREB1;GREB1	NM_148903;NM_014668	TSS1500;5'UTR		OpenSea	0.0891395
cg13808210	chr11	47991029					OpenSea	0.152346
cg13808512	chr10	12573411	CAMK1D;CAMK1D	NM_020397;NM_153498	Body;Body		OpenSea	0.0975991
cg13809116	chr18	23408053					OpenSea	0.103489
cg13809627	chr6	33228341	VPS52	NM_022553	Body		OpenSea	0.147955
cg13809964	chr13	40705672					OpenSea	0.112944
cg13810114	chr12	26267890				chr12:26267058-26267519	S_Shore	0.082917
cg13810385	chr11	59668329				chr11:59665579-59665857	S_Shelf	0.107513
cg13810660	chr11	66176168				chr11:66176034-66176649	Island	0.087683
cg13810873	chr4	54542654					OpenSea	0.0970979
cg13810889	chr13	24778305	SPATA13;SPATA13;SPATA13	NM_001286792;NM_001166271;NM_153023	Body;5'UTR;5'UTR		OpenSea	0.0926065
cg13811092	chr5	66010095	MAST4;MAST4;MAST4	NM_198828;NM_001290228;NM_001164664	Body;Body;Body		OpenSea	0.106372
cg13811168	chr11	1581473	DUSP8;HCCA2	NM_004420;NM_053005	Body;Body	chr11:1577705-1579091	S_Shelf	0.0957437
cg13811379	chr16	1048006				chr16:1047494-1048070	Island	0.09667
cg13812829	chr5	134421235	C5orf66	NM_001277348	5'UTR		OpenSea	0.107792
cg13812840	chr16	1578619	TMEM204;IFT140	NM_001256541;NM_014714	TSS200;Body	chr16:1574515-1574986	S_Shelf	0.111881
cg13812927	chr9	89517863					OpenSea	0.0904495
cg13813460	chr1	236066540					OpenSea	0.0929956
cg13813467	chr8	59858315	TOX	NM_014729	Body		OpenSea	0.113222
cg13814657	chr1	110416138					OpenSea	0.0852281
cg13815131	chr1	153458538					OpenSea	0.0875781
cg13815482	chr15	63689196	LOC102723344	NR_120375	Body		OpenSea	0.120313
cg13816189	chr12	125171860					OpenSea	0.0860001
cg13816228	chr1	90022780	LRRC8B;LRRC8B	NM_015350;NM_001134476	TSS1500;5'UTR		OpenSea	0.117016
cg13817395	chr6	32014926	TNXB;TNXB	NM_019105;NM_032470	Body;TSS1500		OpenSea	0.0859548
cg13817518	chr9	2424726					OpenSea	0.0906723
cg13817798	chr2	215596037	BARD1;BARD1;BARD1;BARD1;BARD1;BARD1;BARD1;BARD1	NR_104216;NR_104215;NR_104212;NM_000465;NM_001282548;NM_001282549;NM_001282543;NM_001282545	Body;Body;Body;Body;Body;Body;Body;Body		OpenSea	0.106927
cg13818020	chr8	18899193					OpenSea	0.12406
cg13818316	chr21	43185803	RIPK4	NM_020639	Body	chr21:43186280-43187436	N_Shore	0.102422
cg13819552	chr9	95799870					OpenSea	0.0825549
cg13820455	chr22	49970140	C22orf34;C22orf34	NR_110523;NR_110522	Body;Body		OpenSea	0.120139
cg13820544	chr6	107142407					OpenSea	0.13186
cg13820738	chr13	109318058	MYO16;MYO16	NM_015011;NM_001198950	5'UTR;Body		OpenSea	0.111623
cg13821077	chr15	63034966	TLN2	NM_015059	Body		OpenSea	0.096986
cg13821209	chr10	93808002				chr10:93805512-93805845	S_Shelf	0.0835616
cg13821785	chr7	2657347					OpenSea	0.14668
cg13821988	chr3	106144101					OpenSea	0.0837886
cg13822482	chr18	54690921	WDR7;WDR7	NM_052834;NM_015285	Body;Body		OpenSea	0.11335
cg13822561	chr6	92400160					OpenSea	0.0893862
cg13822849	chr9	137999757	OLFM1	NM_014279	Body	chr9:137997370-137997588	S_Shelf	0.0881763
cg13823293	chr3	143568660	SLC9A9	NM_173653	TSS1500		OpenSea	0.0842314
cg13823327	chr9	137926784					OpenSea	0.11113
cg13823413	chr22	37256055	NCF4;NCF4	NM_000631;NM_013416	TSS1500;TSS1500	chr22:37252475-37252709	S_Shelf	0.113853
cg13823492	chr10	64397076	ZNF365;ZNF365	NM_199452;NM_199451	5'UTR;Body		OpenSea	0.082441
cg13823511	chr2	150920147					OpenSea	0.135764
cg13823627	chr2	169442458	CERS6;CERS6	NM_001256126;NM_203463	Body;Body		OpenSea	0.0893372
cg13823666	chr9	104139000	BAAT;BAAT	NM_001127610;NM_001701	5'UTR;5'UTR		OpenSea	0.103371
cg13823840	chr9	33245203	SUGT1P1;SPINK4	NR_003667;NM_014471	Body;Body		OpenSea	0.0964648
cg13824270	chr6	4020946	PRPF4B	NM_003913	TSS1500	chr6:4021444-4022004	N_Shore	0.191167
cg13824815	chr11	124527240	SIAE	NM_170601	Body		OpenSea	0.0923239
cg13825182	chr3	114937219					OpenSea	0.131258
cg13825379	chr8	48422386	SPIDR;SPIDR;SPIDR;SPIDR	NR_104581;NM_001080394;NM_001282916;NM_001282919	Body;Body;Body;Body		OpenSea	0.0908915
cg13826290	chr6	168665533					OpenSea	0.152196
cg13826564	chr11	65306731	LTBP3;LTBP3;LTBP3	NM_001164266;NM_021070;NM_001130144	Body;Body;Body	chr11:65305935-65308502	Island	0.0956442
cg13826852	chr12	80635584	OTOGL	NM_173591	Body		OpenSea	0.108412
cg13826941	chr1	231643628					OpenSea	0.105748
cg13827101	chr10	95200513	MYOF;MYOF	NM_133337;NM_013451	Body;Body		OpenSea	0.101142
cg13827496	chr7	41819795					OpenSea	0.0859544
cg13827582	chr15	99971213					OpenSea	0.11841
cg13827677	chr9	131450747	SET;SET	NM_003011;NM_001122821	TSS1500;Body	chr9:131450972-131452682	N_Shore	0.104858
cg13827976	chr8	27340154					OpenSea	0.088089
cg13828227	chr9	130517095	SH2D3C;SH2D3C;SH2D3C;SH2D3C;SH2D3C;SH2D3C	NM_005489;NM_001142531;NM_001142532;NM_001142533;NM_170600;NM_001142534	Body;5'UTR;5'UTR;Body;Body;Body	chr9:130516407-130517849	Island	0.0892096
cg13828610	chr6	3825986					OpenSea	0.108082
cg13828788	chr3	117267250					OpenSea	0.087687
cg13829041	chr7	106585799					OpenSea	0.082684
cg13829089	chr17	7460690	TNFSF13;TNFSF13;TNFSF12;TNFSF12-TNFSF13;TNFSF13	NM_003808;NM_172088;NM_003809;NM_172089;NM_172087	TSS1500;TSS1500;3'UTR;Body;TSS1500	chr17:7464666-7465823	N_Shelf	0.110781
cg13829680	chr9	136746975	VAV2;VAV2	NM_001134398;NM_003371	Body;Body		OpenSea	0.125528
cg13829717	chr10	26741185	APBB1IP	NM_019043	5'UTR		OpenSea	0.0934699
cg13829849	chr9	72735830	MAMDC2	NM_153267	Body		OpenSea	0.123234
cg13829969	chr14	92001277					OpenSea	0.131556
cg13830110	chr12	125019756	NCOR2;NCOR2;NCOR2	NM_006312;NM_001077261;NM_001206654	5'UTR;5'UTR;5'UTR	chr12:125023589-125023809	N_Shelf	0.106528
cg13830221	chr7	101333548				chr7:101331642-101331904	S_Shore	0.0903423
cg13830353	chr2	173966251	ZAK;ZAK	NM_133646;NM_016653	Body;Body		OpenSea	0.0896853
cg13830474	chr2	235167346					OpenSea	0.104084
cg13830619	chr12	9555480					OpenSea	0.278577
cg13831136	chr6	30070342				chr6:30071225-30071428	N_Shore	0.123703
cg13831575	chr15	48834416	FBN1	NM_000138	Body		OpenSea	0.0869528
cg13831723	chr9	138452724	PAEP;PAEP	NM_002571;NM_001018049	TSS1500;TSS1500		OpenSea	0.101581
cg13831910	chr7	44669980	OGDH;OGDH;OGDH	NM_001003941;NM_002541;NM_001165036	Body;Body;Body		OpenSea	0.0960627
cg13832290	chr9	35649906	SIT1	NM_014450	Body	chr9:35646744-35647265	S_Shelf	0.117993
cg13832735	chr18	54730849	LINC-ROR	NR_048536	Body		OpenSea	0.102867
cg13832817	chr16	84861740	CRISPLD2	NM_031476	5'UTR		OpenSea	0.0878703
cg13833445	chr11	111173264	COLCA1;COLCA2;COLCA2;COLCA2	NM_001302644;NM_001271458;NM_001271457;NM_001136105	5'UTR;Body;5'UTR;5'UTR	chr11:111169304-111170428	S_Shelf	0.122566
cg13833632	chr10	64038330					OpenSea	0.114778
cg13834042	chr18	28897893	DSG1	NM_001942	TSS200		OpenSea	0.0961596
cg13834512	chr9	113318118	SVEP1	NM_153366	Body		OpenSea	0.0932081
cg13835029	chr14	24664216	TM9SF1;TM9SF1	NM_001014842;NM_006405	Body;Body	chr14:24664440-24665507	N_Shore	0.100078
cg13835168	chr6	29648756					OpenSea	0.167771
cg13836380	chr9	116143143				chr9:116138954-116139306	S_Shelf	0.124558
cg13836538	chr21	35397778					OpenSea	0.0892375
cg13836748	chr2	113868313					OpenSea	0.128508
cg13836802	chr9	16337710					OpenSea	0.10798
cg13836903	chr9	2156196	SMARCA2;SMARCA2;SMARCA2;SMARCA2;SMARCA2	NM_001289398;NM_001289397;NM_001289396;NM_003070;NM_139045	TSS1500;Body;Body;Body;Body		OpenSea	0.0868269
cg13837679	chr11	44329915	ALX4	NM_021926	Body	chr11:44330542-44331761	N_Shore	0.0890501
cg13837938	chr8	11706208	CTSB;CTSB;CTSB;CTSB;CTSB	NM_001908;NM_147780;NM_147781;NM_147783;NM_147782	Body;Body;Body;Body;Body		OpenSea	0.0866166
cg13837962	chr17	63561164				chr17:63555902-63557362	S_Shelf	0.11762
cg13839160	chr19	2603622	GNG7	NM_052847	5'UTR		OpenSea	0.112336
cg13840150	chr11	11413403	GALNT18	NM_198516	Body		OpenSea	0.103879
cg13840360	chr2	217340087	SMARCAL1;SMARCAL1	NM_001127207;NM_014140	Body;Body		OpenSea	0.0893857
cg13840520	chr15	81589248	IL16;IL16	NM_172217;NM_004513	Body;5'UTR		OpenSea	0.100373
cg13840845	chr5	14760811	ANKH	NM_054027	Body		OpenSea	0.0907325
cg13841043	chr11	73980757	P4HA3;P4HA3;P4HA3;P4HA3;P4HA3;P4HA3	NM_182904;NM_001288748;NR_110031;NR_110031;NM_001288748;NM_182904	ExonBnd;ExonBnd;ExonBnd;Body;Body;Body		OpenSea	0.0857376
cg13841782	chr1	209103135					OpenSea	0.118415
cg13842274	chr2	19005590					OpenSea	0.137716
cg13842661	chr17	56352875	MPO	NM_000250	Body	chr17:56355207-56355502	N_Shelf	0.0829868
cg13843369	chr11	34965227	PDHX;PDHX;PDHX	NM_001135024;NM_001166158;NM_003477	Body;Body;Body		OpenSea	0.0974741
cg13843392	chr11	28628622					OpenSea	0.0835977
cg13843547	chr11	117873636					OpenSea	0.0867469
cg13843840	chr10	80963128	ZMIZ1	NM_020338	Body		OpenSea	0.110869
cg13844154	chr9	129858051	ANGPTL2;RALGPS1;RALGPS1;RALGPS1;RALGPS1	NM_012098;NM_001190730;NM_001190729;NM_014636;NM_001190728	Body;Body;Body;Body;Body		OpenSea	0.116411
cg13844480	chr10	102812103				chr10:102809887-102810282	S_Shore	0.130524
cg13844526	chr4	175075821	LOC101928509	NR_125896	Body		OpenSea	0.090189
cg13844922	chr14	65409659	GPX2	NM_002083	TSS200		OpenSea	0.131462
cg13845049	chr9	77701327	C9orf95;C9orf95;C9orf95	NR_023352;NM_001127603;NM_017881	Body;5'UTR;5'UTR	chr9:77702885-77703819	N_Shore	0.133309
cg13845366	chr4	148698685	ARHGAP10	NM_024605	Body		OpenSea	0.0927996
cg13845563	chr17	17322120					OpenSea	0.083062
cg13846359	chr3	151352061	MIR548H2	NR_031678	Body		OpenSea	0.0833399
cg13848673	chr3	113615093	GRAMD1C;GRAMD1C	NM_001172105;NM_017577	TSS1500;Body		OpenSea	0.0976391
cg13848867	chr8	123719786					OpenSea	0.120999
cg13849459	chr5	124080568	ZNF608	NM_020747	1stExon		OpenSea	0.0972795
cg13849647	chr9	34123757	DCAF12	NM_015397	Body	chr9:34126266-34126959	N_Shelf	0.0886443
cg13850024	chr2	170397488	FASTKD1;FASTKD1;FASTKD1	NR_104020;NM_001281476;NM_024622	Body;Body;Body		OpenSea	0.0897663
cg13850921	chr7	13869826					OpenSea	0.0879744
cg13850927	chr6	122101822					OpenSea	0.0942823
cg13851508	chr2	66805939				chr2:66802890-66804831	S_Shore	0.0886547
cg13852067	chr2	72342700					OpenSea	0.0868265
cg13852284	chr10	77548353	C10orf11	NM_032024	Body		OpenSea	0.0974974
cg13852385	chr3	119349613					OpenSea	0.0848298
cg13852822	chr9	123657221				chr9:123656750-123656972	S_Shore	0.0906151
cg13852943	chr1	205532962					OpenSea	0.0890568
cg13853136	chr8	143171123					OpenSea	0.0923274
cg13854219	chr1	101757037					OpenSea	0.0857404
cg13854271	chr9	82208129	TLE4;TLE4;TLE4;TLE4;TLE4;TLE4	NM_001282760;NR_104239;NM_001282748;NM_001282749;NM_001282753;NM_007005	5'UTR;Body;Body;Body;Body;Body		OpenSea	0.0992673
cg13855435	chr17	57449015	YPEL2	NM_001005404	Body		OpenSea	0.105281
cg13855776	chr10	50506896	C10orf71;C10orf71	NM_199459;NM_001135196	TSS1500;TSS1500		OpenSea	0.114918
cg13855852	chr10	6065835	IL2RA	NM_000417	Body		OpenSea	0.0908203
cg13856127	chr9	4530570	SLC1A1	NM_004170	Body		OpenSea	0.0874965
cg13856142	chr10	128352882					OpenSea	0.0835098
cg13856752	chr10	80059610				chr10:80062780-80063588	N_Shelf	0.0920621
cg13856812	chr17	9551644	USP43	NM_153210	Body	chr17:9548389-9549616	S_Shelf	0.105074
cg13856833	chr3	156506013	LINC00886	NR_038387	Body		OpenSea	0.117018
cg13856867	chr12	53242896	KRT78	NM_173352	TSS200		OpenSea	0.0960811
cg13857119	chr1	6580308	PLEKHG5	NM_198681	TSS1500		OpenSea	0.0947225
cg13857301	chr21	18764378					OpenSea	0.118783
cg13857646	chr9	140356757	PNPLA7;PNPLA7	NM_152286;NM_001098537	Body;Body	chr9:140356314-140356987	Island	0.14641
cg13857921	chr12	131572839	GPR133	NM_198827	Body	chr12:131572501-131572945	Island	0.104019
cg13858127	chr13	113498128	ATP11A;ATP11A	NM_015205;NM_032189	Body;Body	chr13:113497296-113497661	S_Shore	0.108379
cg13858321	chr6	158579903	SERAC1;SERAC1	NR_073096;NM_032861	Body;5'UTR		OpenSea	0.10657
cg13858407	chr2	235935606	SH3BP4	NM_014521	5'UTR		OpenSea	0.0907121
cg13858900	chr2	127933617					OpenSea	0.107237
cg13859346	chr10	384506	DIP2C	NM_014974	Body	chr10:387294-387544	N_Shelf	0.111235
cg13859510	chr22	46938169				chr22:46929317-46934861	S_Shelf	0.110536
cg13859771	chr10	101421142	ENTPD7	NM_020354	Body	chr10:101418868-101419589	S_Shore	0.122052
cg13860179	chr1	113153660	ST7L;ST7L;ST7L;ST7L;ST7L	NM_001308264;NM_138728;NM_138727;NM_017744;NM_138729	5'UTR;Body;Body;Body;Body		OpenSea	0.116391
cg13860281	chr7	55638724	VOPP1	NM_030796	Body	chr7:55639277-55640599	N_Shore	0.131467
cg13860447	chr2	152831214	CACNB4;CACNB4;CACNB4;CACNB4	NM_000726;NM_001145798;NM_001005747;NM_001005746	Body;Body;TSS1500;Body		OpenSea	0.103478
cg13860869	chr3	10150173	FANCD2OS;FANCD2OS	NM_173472;NM_001164839	TSS1500;TSS1500	chr3:10149750-10150066	S_Shore	0.0847172
cg13861086	chr19	18269580	PIK3R2;PIK3R2	NR_073517;NM_005027	Body;Body	chr19:18266682-18266889	S_Shelf	0.1253
cg13861278	chr1	167868783	ADCY10;ADCY10;ADCY10	NM_001167749;NM_001297772;NM_018417	Body;Body;Body		OpenSea	0.0884855
cg13861413	chr12	72941283	TRHDE	NM_013381	Body		OpenSea	0.0837032
cg13861461	chr10	100840241	HPSE2;HPSE2;HPSE2;HPSE2	NM_001166245;NM_001166244;NM_021828;NM_001166246	Body;Body;Body;Body		OpenSea	0.10045
cg13861527	chr2	28486655	BRE;BRE;BRE;BRE;BRE	NM_199192;NM_199193;NM_199191;NM_004899;NM_199194	Body;Body;Body;Body;Body		OpenSea	0.119578
cg13861644	chr12	130822286	PIWIL1	NM_004764	TSS1500	chr12:130822360-130822696	N_Shore	0.133004
cg13861749	chr18	70533078	NETO1;NETO1;NETO1	NM_138966;NM_138999;NM_153181	Body;TSS200;TSS200	chr18:70533965-70536871	N_Shore	0.098314
cg13862369	chr13	34640308					OpenSea	0.13133
cg13862711	chr9	124989915	LHX6;LHX6	NM_199160;NM_014368	Body;Body	chr9:124987743-124991086	Island	0.112674
cg13862900	chr9	139299918	SDCCAG3;SDCCAG3;SDCCAG3	NM_001039707;NM_001039708;NM_006643	Body;Body;Body	chr9:139301540-139301847	N_Shore	0.125897
cg13862927	chr9	72158091	APBA1	NM_001163	5'UTR		OpenSea	0.0840855
cg13863078	chr4	177244109	SPCS3	NM_021928	Body	chr4:177240935-177241832	S_Shelf	0.09183
cg13863186	chr8	42154326	IKBKB;IKBKB;IKBKB;IKBKB;IKBKB;IKBKB	NR_033819;NR_033818;NR_040009;NM_001190720;NM_001556;NM_001242778	Body;Body;Body;Body;Body;Body		OpenSea	0.097282
cg13863204	chr12	8975198	A2ML1;A2ML1	NM_144670;NM_144670	1stExon;5'UTR		OpenSea	0.0844714
cg13863467	chr13	106943452					OpenSea	0.103016
cg13863525	chr6	160355325					OpenSea	0.113259
cg13863701	chr9	1054346	DMRT2;DMRT2;DMRT2	NM_001130865;NM_181872;NM_006557	Body;Body;Body	chr9:1050078-1050510	S_Shelf	0.0829928
cg13863938	chr15	68821540					OpenSea	0.0866303
cg13864098	chr4	187681285					OpenSea	0.106463
cg13865248	chr1	214842875					OpenSea	0.0919885
cg13865934	chr1	2262474	MORN1	NM_024848	Body	chr1:2266007-2266432	N_Shelf	0.0871548
cg13867082	chr20	48221199					OpenSea	0.0841923
cg13867337	chr13	26596775					OpenSea	0.0893189
cg13867382	chr2	231357013	SP100;SP100;SP100	NM_001206701;NM_003113;NM_001080391	Body;Body;Body		OpenSea	0.0856619
cg13867566	chr13	27714287	USP12-AS1;USP12	NR_046547;NM_182488	Body;Body		OpenSea	0.0963666
cg13868361	chr1	89357908	GTF2B	NM_001514	TSS1500	chr1:89356963-89357391	S_Shore	0.0887881
cg13868520	chr1	12139206	TNFRSF8	NM_001243	Body		OpenSea	0.103717
cg13868800	chr19	45676891	TRAPPC6A;TRAPPC6A;TRAPPC6A;TRAPPC6A	NM_024108;NM_001270891;NM_001270892;NM_001270893	Body;Body;Body;Body		OpenSea	0.0825068
cg13868855	chr3	194833887	C3orf21	NM_152531	Body		OpenSea	0.0923371
cg13869274	chr6	12001569	LOC101928253	NR_125853	TSS200		OpenSea	0.083055
cg13869641	chr3	47684746	SMARCC1	NM_003074	Body		OpenSea	0.133057
cg13869648	chr9	135755669	C9orf98;C9orf9	NM_152572;NM_018956	TSS1500;5'UTR	chr9:135753347-135754384	S_Shore	0.0935879
cg13869942	chr1	151878061	THEM4	NM_053055	Body	chr1:151881763-151882407	N_Shelf	0.0834652
cg13870137	chr8	23427868	SLC25A37	NM_016612	Body	chr8:23429038-23429265	N_Shore	0.0840288
cg13870199	chr9	118676023	C9orf27	NR_024032	Body		OpenSea	0.105569
cg13870494	chr9	72658358	MAMDC2	NM_153267	TSS200	chr9:72658836-72659277	N_Shore	0.12958
cg13870539	chr10	95848649	PLCE1;PLCE1	NM_001165979;NM_016341	TSS200;Body		OpenSea	0.110745
cg13871187	chr4	7967393	ABLIM2;ABLIM2;ABLIM2;ABLIM2;ABLIM2;ABLIM2	NM_032432;NM_001130083;NM_001130085;NM_001130086;NM_001130084;NM_001130087	3'UTR;3'UTR;3'UTR;3'UTR;3'UTR;3'UTR		OpenSea	0.171041
cg13871434	chr7	92382076	CDK6;CDK6	NM_001259;NM_001145306	Body;Body		OpenSea	0.096977
cg13871843	chr1	9887984				chr1:9883011-9884667	S_Shelf	0.102082
cg13872123	chr1	110262769					OpenSea	0.0827064
cg13872345	chr7	93251877					OpenSea	0.102735
cg13872627	chr6	31238036	HLA-C	NM_002117	Body	chr6:31238852-31240120	N_Shore	0.185587
cg13872749	chr4	177973070					OpenSea	0.122173
cg13873646	chr1	118216403					OpenSea	0.109599
cg13873758	chr2	317826				chr2:314828-315170	S_Shelf	0.104027
cg13874174	chr3	193514175					OpenSea	0.102113
cg13874317	chr3	17686961	TBC1D5;TBC1D5	NM_001134381;NM_014744	5'UTR;5'UTR		OpenSea	0.10312
cg13874498	chr9	132247010				chr9:132244401-132245732	S_Shore	0.121545
cg13874969	chr15	26874480	GABRB3;GABRB3;GABRB3;GABRB3;GABRB3;GABRB3	NM_001191321;NR_103801;NM_000814;NM_021912;NM_001191320;NM_001278631	TSS200;TSS200;Body;Body;5'UTR;5'UTR	chr15:26874097-26874528	Island	0.0830568
cg13875194	chr10	60271722	BICC1	NM_001080512	TSS1500	chr10:60272467-60273456	N_Shore	0.0824428
cg13875506	chr11	16943573	PLEKHA7	NM_175058	Body	chr11:16946392-16947398	N_Shelf	0.134104
cg13876785	chr20	61272761	SLCO4A1	NM_016354	TSS1500	chr20:61273277-61274917	N_Shore	0.0872251
cg13877312	chr6	34698196					OpenSea	0.105777
cg13877452	chr9	15310979				chr9:15306722-15307386	S_Shelf	0.0872592
cg13877766	chr20	56066813					OpenSea	0.0953315
cg13877894	chr10	60124127	UBE2D1;UBE2D1	NM_001204880;NM_003338	Body;Body		OpenSea	0.113962
cg13878066	chr1	15541799	TMEM51;TMEM51;TMEM51;TMEM51	NM_001136217;NM_001136218;NM_001136216;NM_018022	Body;Body;Body;Body	chr1:15541181-15541447	S_Shore	0.117764
cg13878136	chr1	61948305					OpenSea	0.121345
cg13878176	chr5	176815847	SLC34A1;SLC34A1	NM_001167579;NM_003052	Body;Body		OpenSea	0.0849897
cg13878221	chr12	108474518					OpenSea	0.0923457
cg13878314	chr19	13908850	ZSWIM4	NM_023072	Body	chr19:13905810-13906649	S_Shelf	0.103418
cg13878360	chr3	64069147					OpenSea	0.083825
cg13878438	chr12	66409494					OpenSea	0.115921
cg13878677	chr3	13060915	IQSEC1	NM_001134382	Body		OpenSea	0.115195
cg13878895	chr5	118626106	TNFAIP8;TNFAIP8;TNFAIP8	NM_001286817;NM_001286815;NM_001077654	5'UTR;5'UTR;Body		OpenSea	0.0988276
cg13879455	chr12	58133008	AGAP2;AGAP2	NM_001122772;NM_014770	TSS1500;Body	chr12:58130870-58132047	S_Shore	0.135994
cg13879807	chr3	17448228	TBC1D5;TBC1D5	NM_001134381;NM_014744	Body;Body		OpenSea	0.0895238
cg13880345	chr6	21856149	CASC15	NR_015410	Body		OpenSea	0.0836595
cg13880598	chr1	41807925					OpenSea	0.111953
cg13880868	chr9	131285907	GLE1;GLE1	NM_001003722;NM_001499	Body;Body		OpenSea	0.0982888
cg13881341	chr19	49259215	FGF21;FUT1	NM_019113;NM_000148	TSS200;TSS1500	chr19:49255778-49256495	S_Shelf	0.0852239
cg13881547	chr17	40545151					OpenSea	0.120986
cg13883479	chr9	574312	KANK1	NM_015158	5'UTR		OpenSea	0.105446
cg13883552	chr22	19054562	DGCR2;DGCR2;DGCR2;DGCR2;DGCR2	NR_033674;NM_001184781;NM_001173534;NM_001173533;NM_005137	Body;Body;Body;Body;Body		OpenSea	0.0857136
cg13883681	chr16	58768565	GOT2	NM_002080	TSS1500	chr16:58767447-58768328	S_Shore	0.0963984
cg13883684	chr2	203552038	FAM117B	NM_173511	Body		OpenSea	0.102638
cg13883966	chr2	165614573	COBLL1;COBLL1;COBLL1;COBLL1	NM_014900;NM_001278461;NM_001278458;NM_001278460	Body;Body;Body;Body		OpenSea	0.0858132
cg13884376	chr9	130505349	SH2D3C;SH2D3C;SH2D3C;SH2D3C;SH2D3C;SH2D3C	NM_005489;NM_001142533;NM_001142532;NM_170600;NM_001142534;NM_001142531	Body;Body;Body;Body;Body;Body	chr9:130504093-130504411	S_Shore	0.101718
cg13884444	chr7	48065615	SUN3;SUN3;SUN3	NM_001284350;NM_001030019;NM_152782	5'UTR;Body;Body		OpenSea	0.0909232
cg13884879	chr2	9540759	ASAP2;ASAP2	NM_001135191;NM_003887	Body;Body		OpenSea	0.114379
cg13885120	chr9	137538776	COL5A1	NM_000093	Body		OpenSea	0.0834111
cg13885205	chr2	197466195					OpenSea	0.0967841
cg13885243	chr9	130377351	STXBP1;STXBP1	NM_003165;NM_001032221	Body;Body	chr9:130374108-130374885	S_Shelf	0.118501
cg13885991	chr5	159364029	ADRA1B	NM_000679	Body		OpenSea	0.0911534
cg13886799	chr2	242127948	ANO7;ANO7;ANO7;ANO7	NM_001001891;NM_001001666;NM_001001666;NM_001001891	5'UTR;1stExon;5'UTR;1stExon		OpenSea	0.0852887
cg13886954	chr6	12602989					OpenSea	0.126811
cg13888154	chr5	95236305	ELL2	NM_012081	Body		OpenSea	0.112607
cg13888180	chr22	40920413	LOC101927257;MKL1;MKL1;MKL1	NR_109965;NM_001282662;NM_020831;NM_001282661	Body;5'UTR;5'UTR;5'UTR		OpenSea	0.0948037
cg13888805	chr15	63682374	LOC102723344	NR_120375	TSS200		OpenSea	0.106724
cg13889845	chr15	98578941					OpenSea	0.0946817
cg13890447	chr15	101897346	PCSK6;PCSK6;PCSK6;PCSK6;PCSK6	NM_002570;NM_001291309;NM_138319;NM_138324;NM_138323	Body;Body;Body;Body;Body		OpenSea	0.0988314
cg13891068	chr10	72761380					OpenSea	0.109296
cg13891217	chr2	23893063	KLHL29	NM_052920	Body		OpenSea	0.085456
cg13891330	chr19	38747842	PPP1R14A;PPP1R14A	NM_033256;NM_001243947	TSS1500;TSS1500	chr19:38746638-38747379	S_Shore	0.0912752
cg13891460	chr1	59289180	LINC01135;LINC01135;LINC01135	NR_034015;NR_034014;NR_108106	Body;Body;Body		OpenSea	0.135661
cg13892257	chr15	86313941	MIR1276;KLHL25	NR_031682;NM_022480	TSS200;5'UTR	chr15:86312153-86313047	S_Shore	0.0942934
cg13892622	chr14	95008607					OpenSea	0.0857537
cg13893113	chr12	20962176	SLCO1B3	NM_019844	TSS1500		OpenSea	0.085625
cg13893304	chr16	4470636				chr16:4465874-4466889	S_Shelf	0.0841995
cg13893427	chr17	40710960				chr17:40714087-40715282	N_Shelf	0.083307
cg13893555	chr9	37574338	FBXO10	NM_012166	5'UTR	chr9:37575918-37576445	N_Shore	0.0994412
cg13893756	chr1	46950189				chr1:46951168-46951792	N_Shore	0.091968
cg13894134	chr10	3799642					OpenSea	0.0940665
cg13894496	chr10	99326436	UBTD1	NM_024954	Body	chr10:99329960-99330204	N_Shelf	0.124325
cg13895322	chr12	6877740	PTMS	NM_002824	Body	chr12:6875481-6876923	S_Shore	0.0979813
cg13895441	chr9	3741918					OpenSea	0.120036
cg13895552	chr8	142131725					OpenSea	0.0837722
cg13895596	chr5	142293846	ARHGAP26;ARHGAP26	NM_001135608;NM_015071	Body;Body		OpenSea	0.120051
cg13895853	chr3	78937525	ROBO1;ROBO1;ROBO1	NM_001145845;NM_133631;NM_002941	Body;Body;Body		OpenSea	0.0977367
cg13896060	chr17	43451569				chr17:43449054-43449286	S_Shelf	0.089606
cg13897173	chr7	135563028					OpenSea	0.122234
cg13898780	chr19	38597490	SIPA1L3	NM_015073	Body		OpenSea	0.129531
cg13898955	chr14	68555990	RAD51B;RAD51B;RAD51B	NM_133510;NM_002877;NM_133509	Body;Body;Body		OpenSea	0.0888779
cg13898994	chr4	157700302	PDGFC;PDGFC	NR_036641;NM_016205	Body;Body		OpenSea	0.120373
cg13899142	chr2	25301733	EFR3B	NM_014971	Body		OpenSea	0.117381
cg13899418	chr14	94643349	PPP4R4;PPP4R4	NM_020958;NM_058237	Body;Body	chr14:94640366-94641648	S_Shore	0.0883212
cg13899534	chr14	77425830				chr14:77422842-77423094	S_Shelf	0.0931242
cg13899576	chr1	186383008	MIR548F1;C1orf27;C1orf27;C1orf27	NR_031642;NM_001164246;NM_001164245;NM_017847	Body;Body;Body;Body		OpenSea	0.100522
cg13899694	chr10	121354583	TIAL1;TIAL1	NM_001033925;NM_003252	Body;Body	chr10:121355813-121356958	N_Shore	0.0942239
cg13900227	chr13	67649779	PCDH9;PCDH9	NM_020403;NM_203487	Body;Body		OpenSea	0.0910959
cg13900763	chr9	137160473					OpenSea	0.104493
cg13900914	chr15	42427226					OpenSea	0.142627
cg13900919	chr20	47340601	PREX1	NM_020820	Body		OpenSea	0.0849124
cg13901892	chr2	71007589	FIGLA	NM_001004311	Body		OpenSea	0.121875
cg13902645	chr11	5959945					OpenSea	0.132832
cg13902777	chr4	82646474					OpenSea	0.0882624
cg13903179	chr13	21900392				chr13:21900425-21900637	N_Shore	0.101941
cg13903282	chr9	128819969					OpenSea	0.0955701
cg13904458	chr16	23481476	GGA2;GGA2	NM_015044;NM_015044	ExonBnd;Body		OpenSea	0.0961423
cg13904481	chr5	132118820					OpenSea	0.142018
cg13904935	chr14	68206005					OpenSea	0.110012
cg13904936	chr1	41824282				chr1:41826680-41828290	N_Shelf	0.122532
cg13904968	chr20	56136012	PCK1	NM_002591	TSS200		OpenSea	0.119605
cg13905131	chr3	136139497	STAG1	NM_005862	Body		OpenSea	0.130719
cg13905475	chr9	117161882				chr9:117160139-117161064	S_Shore	0.138412
cg13906464	chr18	21551892					OpenSea	0.10843
cg13906792	chr15	75199810	C15orf17	NM_020447	TSS1500	chr15:75198639-75199494	S_Shore	0.128389
cg13906894	chr17	9109164	NTN1	NM_004822	Body		OpenSea	0.117524
cg13907034	chr2	67487793	LOC102800447	NR_110564	Body		OpenSea	0.105523
cg13907089	chr13	95891853	ABCC4;ABCC4;ABCC4;ABCC4	NM_005845;NM_001301829;NM_001105515;NM_001301830	Body;Body;Body;Body		OpenSea	0.0886296
cg13907255	chr5	142895549					OpenSea	0.117015
cg13907859	chr11	120009124	TRIM29	NM_012101	TSS1500	chr11:120008046-120008710	S_Shore	0.130563
cg13908454	chr13	73909590					OpenSea	0.10844
cg13908589	chr19	38918142	RASGRP4;RASGRP4;RASGRP4;RASGRP4;RASGRP4;RASGRP4;RASGRP4	NM_001146203;NM_170604;NM_001146207;NM_001146206;NM_001146205;NM_001146204;NM_001146202	TSS1500;TSS1500;TSS1500;TSS1500;TSS1500;TSS1500;TSS1500		OpenSea	0.108264
cg13908635	chr2	219679764	CYP27A1	NM_000784	3'UTR		OpenSea	0.0980502
cg13908805	chr1	18678375	IGSF21	NM_032880	Body		OpenSea	0.104613
cg13908986	chr3	53165350	RFT1	NM_052859	TSS1500	chr3:53164206-53164698	S_Shore	0.122515
cg13909055	chr9	104289466					OpenSea	0.113556
cg13910020	chr1	235184122					OpenSea	0.100191
cg13910191	chr1	20216827	OTUD3	NM_015207	Body		OpenSea	0.0862047
cg13910395	chr22	43973021	EFCAB6;EFCAB6	NM_198856;NM_022785	Body;Body		OpenSea	0.084917
cg13910689	chr17	66968123					OpenSea	0.0927487
cg13910822	chr9	137736684	COL5A1	NM_000093	3'UTR	chr9:137734153-137734475	S_Shelf	0.0847763
cg13911501	chr8	141220320	TRAPPC9;TRAPPC9	NM_001160372;NM_031466	Body;Body		OpenSea	0.0899565
cg13911871	chr8	12848431	KIAA1456	NM_020844	5'UTR		OpenSea	0.141326
cg13911959	chr10	1505654	ADARB2	NM_018702	Body	chr10:1506344-1506708	N_Shore	0.12675
cg13912307	chr11	47416535				chr11:47416357-47416598	Island	0.0957507
cg13912639	chr5	147603654					OpenSea	0.0837463
cg13912794	chr14	100937819	WDR25;WDR25	NM_024515;NM_001161476	Body;Body		OpenSea	0.114766
cg13913040	chr20	23107233	LINC00656	NR_034149	Body		OpenSea	0.0871765
cg13914417	chr16	67022423	CES4A	NM_173815	TSS200		OpenSea	0.089574
cg13914531	chr7	128579876	IRF5;IRF5;IRF5;IRF5;IRF5;IRF5;IRF5	NM_001098630;NM_001098627;NM_032643;NM_001098631;NM_002200;NM_001098629;NM_001098628	5'UTR;TSS1500;5'UTR;5'UTR;5'UTR;5'UTR;5'UTR	chr7:128577818-128578756	S_Shore	0.0875156
cg13914701	chr6	167506553				chr6:167507434-167507730	N_Shore	0.0974455
cg13914841	chr16	75303457				chr16:75298976-75300186	S_Shelf	0.172829
cg13914857	chr16	30906342	BCL7C;BCL7C;MIR762HG;MIR762HG;MIR762HG	NM_004765;NM_001286526;NR_110942;NR_110941;NR_110940	TSS1500;TSS1500;Body;Body;Body	chr16:30905549-30905783	S_Shore	0.0951695
cg13916117	chr3	3080338	CNTN4;CNTN4;CNTN4	NM_175613;NM_175612;NM_175607	Body;TSS1500;Body		OpenSea	0.093376
cg13916255	chr7	93190462	CALCR;CALCR;CALCR	NM_001164737;NM_001742;NM_001164738	5'UTR;5'UTR;TSS1500		OpenSea	0.100481
cg13916402	chr6	54380087					OpenSea	0.0986908
cg13916421	chr1	215287668	KCNK2;KCNK2;KCNK2	NM_014217;NM_001017425;NM_001017424	Body;Body;Body		OpenSea	0.08968
cg13916716	chr2	128565384	WDR33;WDR33;WDR33	NM_001006623;NM_001006622;NM_018383	5'UTR;5'UTR;5'UTR	chr2:128568321-128569064	N_Shelf	0.172815
cg13917204	chr10	69362497	CTNNA3;CTNNA3;CTNNA3	NM_013266;NM_001127384;NM_001291133	Body;Body;Body		OpenSea	0.096785
cg13917229	chr5	82154783	LINC01338	NR_105016	Body		OpenSea	0.0952424
cg13917273	chr9	132099943				chr9:132099123-132099616	S_Shore	0.119756
cg13917433	chr3	52722445	GNL3;GNL3;GNL3;SNORD19	NM_206826;NM_014366;NM_206825;NR_003047	Body;Body;Body;TSS1500	chr3:52719934-52720335	S_Shelf	0.0943597
cg13917475	chr7	31851334	PDE1C;PDE1C;PDE1C;PDE1C;PDE1C	NM_001191057;NM_001191059;NM_001191058;NM_001191056;NM_005020	Body;Body;Body;Body;Body		OpenSea	0.0897234
cg13918433	chr7	115779350					OpenSea	0.112802
cg13918631	chr3	185435472	IGF2BP2;C3orf65;IGF2BP2	NM_001007225;NR_027317;NM_006548	Body;Body;Body		OpenSea	0.113221
cg13918689	chr20	31560052					OpenSea	0.0904686
cg13918754	chr6	30039380	RNF39;RNF39	NM_170769;NM_025236	Body;Body	chr6:30038881-30039477	Island	0.126722
cg13920090	chr1	27872303	AHDC1	NM_001029882	3'UTR	chr1:27874417-27874638	N_Shelf	0.106678
cg13920330	chr10	45431777	TMEM72;TMEM72-AS1	NM_001123376;NR_033842	3'UTR;Body		OpenSea	0.0918025
cg13920491	chr3	193137114	ATP13A4	NM_032279	Body		OpenSea	0.10472
cg13920741	chr6	33792388					OpenSea	0.104482
cg13921903	chr2	241290446				chr2:241293841-241294408	N_Shelf	0.117368
cg13921908	chr4	166894185	TLL1;TLL1	NM_001204760;NM_012464	Body;Body		OpenSea	0.134566
cg13922241	chr2	11164567					OpenSea	0.0983638
cg13922403	chr9	81547918					OpenSea	0.117539
cg13922901	chr5	177783729	COL23A1	NM_173465	Body		OpenSea	0.0834745
cg13923688	chr2	206547894	NRP2;NRP2;NRP2;NRP2;NRP2;NRP2;NRP2;NRP2;NRP2;NRP2;NRP2;NRP2	NM_201279;NM_201267;NM_201266;NM_201264;NM_018534;NM_003872;NM_201279;NM_201267;NM_201266;NM_201264;NM_018534;NM_003872	5'UTR;5'UTR;5'UTR;5'UTR;5'UTR;5'UTR;1stExon;1stExon;1stExon;1stExon;1stExon;1stExon	chr2:206549599-206551316	N_Shore	0.0948583
cg13923696	chr1	2772212				chr1:2772126-2772665	Island	0.13278
cg13923807	chr11	57060727					OpenSea	0.110676
cg13924715	chr11	10750890					OpenSea	0.0952455
cg13924921	chr6	25002968	FAM65B	NM_001286446	Body		OpenSea	0.106638
cg13925432	chr9	110398260				chr9:110399674-110400566	N_Shore	0.0891458
cg13925809	chr9	84646696					OpenSea	0.132095
cg13926004	chr5	93621566	KIAA0825	NM_001145678	Body		OpenSea	0.096503
cg13926524	chr6	168597309					OpenSea	0.0978773
cg13926833	chr6	109274429	ARMC2	NM_032131	Body		OpenSea	0.0926433
cg13928306	chr16	3162397	ZNF205;ZNF205;MGC3771;MGC3771	NM_001042428;NM_003456;NR_024167;NR_024166	TSS200;TSS200;Body;Body		OpenSea	0.0883595
cg13928490	chr13	51640442	GUCY1B2	NR_003923	TSS200		OpenSea	0.09476
cg13928884	chr6	118005417	NUS1	NM_138459	Body		OpenSea	0.127774
cg13929276	chr14	64982050	ZBTB1;ZBTB1;LOC102723809	NM_014950;NM_001123329;NR_110550	5'UTR;5'UTR;Body		OpenSea	0.101218
cg13929323	chr9	114364066				chr9:114361410-114361760	S_Shelf	0.0847385
cg13929970	chr4	15939862	FGFBP1	NM_005130	5'UTR		OpenSea	0.102349
cg13930000	chr5	83747645					OpenSea	0.0923689
cg13931502	chr2	169869788	ABCB11;ABCB11	NM_003742;NM_003742	ExonBnd;Body		OpenSea	0.0958132
cg13931809	chr12	71983445					OpenSea	0.0954598
cg13932122	chr9	138192282				chr9:138193484-138193805	N_Shore	0.114098
cg13932370	chr12	70992723	PTPRB;PTPRB;PTPRB;PTPRB	NM_001206971;NM_002837;NM_001206972;NM_001109754	Body;Body;Body;Body		OpenSea	0.130938
cg13932473	chr1	1282742	DVL1	NM_004421	Body	chr1:1283933-1285345	N_Shore	0.0999971
cg13933592	chr6	75228935	LOC101928516	NR_110856	Body		OpenSea	0.0901096
cg13933680	chr11	127901416					OpenSea	0.0922607
cg13933859	chr15	101512904	LRRK1	NM_024652	Body	chr15:101513245-101514323	N_Shore	0.0947157
cg13934308	chr12	115134148				chr12:115135925-115136350	N_Shore	0.101727
cg13935577	chr12	107974897	BTBD11;BTBD11	NM_001017523;NM_001018072	Body;Body	chr12:107974842-107975305	Island	0.109973
cg13935634	chr6	10583769	GCNT2;GCNT2	NM_145649;NM_001491	Body;Body		OpenSea	0.0919575
cg13936278	chr5	173518184	HMP19	NM_015980	Body		OpenSea	0.108664
cg13936803	chr2	178171313	LOC100130691	NR_026966	Body		OpenSea	0.124616
cg13936938	chr10	114708973	TCF7L2;TCF7L2;TCF7L2;TCF7L2;TCF7L2;TCF7L2;TCF7L2;TCF7L2;TCF7L2;TCF7L2;TCF7L2;TCF7L2;TCF7L2	NM_001198531;NM_001146285;NM_001146286;NM_001146284;NM_001146283;NM_001146274;NM_030756;NM_001198525;NM_001198530;NM_001198529;NM_001198528;NM_001198527;NM_001198526	TSS1500;TSS1500;TSS1500;TSS1500;TSS1500;TSS1500;TSS1500;TSS1500;TSS1500;TSS1500;TSS1500;TSS1500;TSS1500	chr10:114712115-114712544	N_Shelf	0.0879632
cg13936947	chr4	142567048	IL15;IL15;IL15	NM_000585;NM_172175;NR_037840	5'UTR;5'UTR;Body		OpenSea	0.0870722
cg13937155	chr17	1548881	SCARF1;SCARF1;SCARF1;SCARF1;SCARF1	NM_145352;NR_028075;NM_003693;NR_028076;NM_145350	Body;Body;Body;Body;Body	chr17:1546742-1547324	S_Shore	0.0907933
cg13937905	chr12	53612551	RARG;RARG	NM_001042728;NM_000966	Body;Body	chr12:53613716-53615103	N_Shore	0.101236
cg13938410	chr2	235111816					OpenSea	0.122218
cg13938537	chr19	14664495	TECR;TECR;TECR	NR_038104;NR_038103;NM_138501	Body;Body;Body		OpenSea	0.124544
cg13938808	chr8	116878857					OpenSea	0.11479
cg13939544	chr14	70099253	SUSD6	NM_014734	5'UTR		OpenSea	0.0889023
cg13939631	chr21	38161084	HLCS;HLCS;HLCS	NM_000411;NM_001242785;NM_001242784	Body;Body;Body		OpenSea	0.0997402
cg13939973	chr2	220035558	SLC23A3;SLC23A3;SLC23A3	NM_001144889;NM_001144890;NM_144712	TSS1500;TSS1500;TSS1500		OpenSea	0.137546
cg13940104	chr12	83152785	TMTC2	NM_152588	Body		OpenSea	0.0850451
cg13940125	chr1	197237119	CRB1	NM_201253	TSS1500		OpenSea	0.108351
cg13941292	chr15	78196623				chr15:78196286-78196545	S_Shore	0.0941096
cg13941508	chr2	101434082				chr2:101434979-101437453	N_Shore	0.118083
cg13941639	chr10	31569934					OpenSea	0.0838285
cg13941783	chr22	47016175				chr22:47017355-47017654	N_Shore	0.0835751
cg13942103	chr1	111177829					OpenSea	0.0909535
cg13942421	chr8	103188136					OpenSea	0.0845396
cg13943068	chr4	1580193				chr4:1580050-1580455	Island	0.167504
cg13943528	chr13	79283060					OpenSea	0.0837107
cg13944161	chr7	29178745	CPVL;CPVL	NM_031311;NM_019029	5'UTR;5'UTR		OpenSea	0.111852
cg13944685	chr11	71710643	IL18BP;IL18BP;IL18BP;IL18BP;IL18BP;IL18BP	NM_001145057;NM_001039660;NM_001145055;NM_001039659;NM_173042;NM_173042	TSS200;5'UTR;TSS1500;5'UTR;5'UTR;1stExon		OpenSea	0.0883295
cg13944838	chr5	179740914	GFPT2	NM_005110	Body	chr5:179740710-179741121	Island	0.24309
cg13945661	chr8	8895192					OpenSea	0.0854957
cg13946288	chr5	56282260					OpenSea	0.0896982
cg13946767	chr1	153599671	S100A13;S100A13;S100A13;S100A13;S100A1;S100A13;S100A13	NM_005979;NM_001024212;NM_001024211;NM_001024213;NM_006271;NM_001024210;NM_001024212	5'UTR;1stExon;5'UTR;TSS200;TSS1500;5'UTR;5'UTR		OpenSea	0.0859037
cg13947310	chr7	132123957	PLXNA4;PLXNA4	NM_001105543;NM_020911	Body;Body		OpenSea	0.125318
cg13947609	chr2	173786457	RAPGEF4;RAPGEF4;RAPGEF4;RAPGEF4	NM_007023;NM_001100397;NM_001282900;NM_001282899	Body;Body;Body;Body		OpenSea	0.104667
cg13947691	chr5	151133491	ATOX1	NM_004045	Body		OpenSea	0.0856851
cg13947871	chr1	174126546	LOC102724601	NR_121197	Body	chr1:174128296-174129289	N_Shore	0.114718
cg13948104	chr12	20562773	PDE3A	NM_000921	Body		OpenSea	0.0922626
cg13948456	chr9	139239853	GPSM1	NM_001145638	Body	chr9:139239712-139239958	Island	0.0909595
cg13948586	chr4	65912514					OpenSea	0.0985356
cg13949137	chr8	27560492					OpenSea	0.086697
cg13949829	chr16	2141352	MIR1225;PKD1;PKD1	NR_030646;NM_000296;NM_001009944	TSS1500;Body;Body	chr16:2139803-2142170	Island	0.141134
cg13949877	chr19	1501325				chr19:1503037-1503370	N_Shore	0.0992413
cg13950181	chr3	54392776	CACNA2D3	NM_018398	Body		OpenSea	0.097425
cg13950381	chr12	67913728	LOC100507175	NR_103861	TSS200		OpenSea	0.117531
cg13950540	chr11	113733204	USP28;USP28	NM_020886;NM_001301029	Body;5'UTR		OpenSea	0.104656
cg13950578	chr1	152467744					OpenSea	0.152812
cg13951223	chr1	6011309	NPHP4	NM_015102	Body		OpenSea	0.100835
cg13951697	chr10	3581101					OpenSea	0.112778
cg13951993	chr7	69399776	AUTS2;AUTS2;AUTS2	NM_001127232;NM_015570;NM_001127231	Body;Body;Body		OpenSea	0.107806
cg13952242	chr13	24627567	SPATA13	NM_001286792	Body		OpenSea	0.0833197
cg13952377	chr8	3234047	CSMD1	NM_033225	Body		OpenSea	0.101113
cg13952483	chr1	223101782	DISP1;DISP1	NM_032890;NM_032890	1stExon;5'UTR		OpenSea	0.117521
cg13952663	chr1	145652389	RNF115;NBPF20;NBPF10;NBPF10	NM_014455;NM_001278267;NM_001039703;NM_001302371	Body;Body;Body;Body		OpenSea	0.135153
cg13953125	chr1	207180734					OpenSea	0.0834122
cg13953354	chr1	226008710	EPHX1;EPHX1	NM_001136018;NM_001291163	5'UTR;5'UTR		OpenSea	0.129859
cg13953441	chr16	57626693					OpenSea	0.0847924
cg13953630	chr4	48862292	OCIAD1;OCIAD1;OCIAD1;OCIAD1;OCIAD1;OCIAD1	NM_001168254;NM_017830;NM_001079839;NM_001079842;NM_001079840;NM_001079841	Body;Body;Body;Body;Body;3'UTR		OpenSea	0.136294
cg13953717	chr21	17657943	MIR99AHG;MIR99AHG;MIR99AHG;MIR99AHG	NR_027790;NR_111005;NR_111004;NR_027791	Body;Body;Body;Body		OpenSea	0.0929397
cg13953735	chr19	48229268	EHD2	NM_014601	Body	chr19:48229072-48229507	Island	0.092412
cg13953803	chr11	115508651					OpenSea	0.0869737
cg13955603	chr5	180015452				chr5:180017099-180019062	N_Shore	0.131429
cg13956151	chr22	41738592	ZC3H7B	NM_017590	Body	chr22:41741931-41742165	N_Shelf	0.112644
cg13956506	chr1	204010468	LINC00303	NR_027902	TSS200		OpenSea	0.0917218
cg13956518	chr12	40511665					OpenSea	0.0851646
cg13957043	chr4	100174038					OpenSea	0.104356
cg13957538	chr3	13587471				chr3:13590414-13591008	N_Shelf	0.0935763
cg13958625	chr20	49123093				chr20:49126617-49127435	N_Shelf	0.180264
cg13958770	chr3	193881623					OpenSea	0.144269
cg13958794	chr19	7483010	ARHGEF18	NM_015318	5'UTR		OpenSea	0.0852028
cg13959207	chr3	194188988	ATP13A3	NM_024524	TSS200		OpenSea	0.0896065
cg13959426	chr18	28640403					OpenSea	0.0911245
cg13959831	chr9	36938341	PAX5	NM_016734	Body		OpenSea	0.0907646
cg13960291	chr22	31836743	EIF4ENIF1;EIF4ENIF1;EIF4ENIF1	NM_001164502;NM_001164501;NM_019843	Body;Body;Body		OpenSea	0.104732
cg13960489	chr19	10056168					OpenSea	0.103459
cg13960999	chr13	73823513					OpenSea	0.121888
cg13961295	chr2	23755963	KLHL29	NM_052920	5'UTR		OpenSea	0.131137
cg13961503	chr17	55122835	RNF126P1	NR_002818	TSS200	chr17:55122795-55124018	Island	0.0977901
cg13962111	chr17	25574608					OpenSea	0.0896153
cg13962286	chr11	128813183	TP53AIP1	NM_022112	TSS1500		OpenSea	0.104339
cg13962718	chr1	226890287	ITPKB	NM_002221	Body	chr1:226891032-226891381	N_Shore	0.0982791
cg13962846	chr1	7973298					OpenSea	0.112848
cg13963044	chr9	136335077	C9orf7;C9orf7	NM_001135775;NM_017586	3'UTR;3'UTR		OpenSea	0.0978922
cg13963210	chr9	100510201					OpenSea	0.126858
cg13963980	chr1	204670417					OpenSea	0.0901075
cg13964018	chr1	110444423					OpenSea	0.0885248
cg13964405	chr1	29009447	GMEB1;GMEB1	NM_024482;NM_006582	5'UTR;5'UTR		OpenSea	0.160305
cg13964568	chr3	143416984	SLC9A9	NM_173653	Body		OpenSea	0.085075
cg13964960	chr12	68671795					OpenSea	0.140139
cg13965202	chr11	69469820				chr11:69468810-69469152	S_Shore	0.10987
cg13966110	chr14	74264899	LOC100506476	NR_109995	Body		OpenSea	0.111494
cg13966557	chr4	184908884	STOX2	NM_020225	Body		OpenSea	0.102954
cg13967168	chr10	133233686					OpenSea	0.106563
cg13967356	chr12	65013161	RASSF3;RASSF3	NR_040718;NM_178169	Body;Body		OpenSea	0.0851327
cg13967648	chr14	101450963	SNORD114-25;SNORD114-24;SNHG24	NR_003218;NR_003217;NR_110178	TSS1500;TSS200;Body		OpenSea	0.0868735
cg13968804	chr5	58081039	RAB3C	NM_138453	Body		OpenSea	0.095356
cg13969271	chr3	150451639					OpenSea	0.11078
cg13969327	chr7	127526253	SND1	NM_014390	Body		OpenSea	0.112392
cg13969413	chr9	34839581	C9orf144	NR_024481	TSS1500		OpenSea	0.0963453
cg13969662	chr9	137662888	COL5A1	NM_000093	Body	chr9:137660513-137660742	S_Shelf	0.0846664
cg13969788	chr9	35689475	TPM2;TPM2;TPM2	NM_001145822;NM_213674;NM_003289	Body;Body;Body	chr9:35689610-35691101	N_Shore	0.0975623
cg13970118	chr4	184659523					OpenSea	0.136687
cg13970437	chr11	24275293					OpenSea	0.0896023
cg13971140	chr19	8276488	LASS4	NM_024552	5'UTR	chr19:8274241-8275045	S_Shore	0.106455
cg13971556	chr3	177201705	LINC00578	NR_047568	Body		OpenSea	0.126297
cg13971974	chr1	172388706	C1orf105	NM_139240	TSS1500		OpenSea	0.0882551
cg13971986	chr17	1988018	SMG6;SMG6;SMG6;SMG6	NM_001282326;NM_001256828;NM_001256827;NM_017575	Body;Body;Body;Body		OpenSea	0.0972707
cg13972220	chr4	90118138					OpenSea	0.11503
cg13972423	chr14	59183596					OpenSea	0.161504
cg13972584	chr11	121330401	SORL1	NM_003105	Body		OpenSea	0.0932074
cg13973027	chr1	54583751				chr1:54587364-54587578	N_Shelf	0.0832062
cg13973436	chr16	67428898	ZDHHC1;TPPP3;TPPP3	NM_013304;NM_015964;NM_016140	Body;TSS1500;TSS1500	chr16:67427284-67428950	Island	0.108328
cg13973659	chr1	169029618	LINC00970	NR_104091	Body		OpenSea	0.0936529
cg13973927	chr14	104194981	ZFYVE21;ZFYVE21	NM_024071;NM_001198953	Body;Body	chr14:104193901-104194627	S_Shore	0.0915857
cg13973985	chr19	14785604	EMR3;EMR3	NM_032571;NM_032571	5'UTR;1stExon		OpenSea	0.0841293
cg13974300	chr1	229421186	RAB4A;RAB4A;RAB4A	NM_001271998;NR_073545;NM_004578	5'UTR;Body;Body		OpenSea	0.113865
cg13974313	chr4	48129869	TXK	NM_003328	Body		OpenSea	0.0934162
cg13974595	chr11	119232198	USP2;USP2;USP2	NM_171997;NM_004205;NM_001243759	Body;Body;Body	chr11:119234480-119235214	N_Shelf	0.0934335
cg13975093	chr7	872797	UNC84A;UNC84A	NM_025154;NM_001130965	5'UTR;Body		OpenSea	0.118928
cg13975855	chr17	46652550	HOXB3	NM_002146	TSS1500	chr17:46654053-46654369	N_Shore	0.0972097
cg13977192	chr17	55982935	CUEDC1	NM_001271875	5'UTR		OpenSea	0.0856113
cg13977235	chr19	33172072				chr19:33165266-33168099	S_Shelf	0.0915015
cg13977280	chr4	3387765	RGS12;RGS12;RGS12	NM_198229;NM_198227;NM_002926	Body;Body;Body		OpenSea	0.112538
cg13977827	chr9	14307195	NFIB	NM_005596	Body		OpenSea	0.0979642
cg13977835	chr1	23883338				chr1:23884842-23885087	N_Shore	0.0886652
cg13978028	chr22	43351395	PACSIN2;PACSIN2	NM_001184971;NM_001184970	5'UTR;5'UTR		OpenSea	0.140252
cg13978175	chr7	2648222	IQCE;IQCE	NM_001100390;NM_152558	Body;Body	chr7:2645524-2645765	S_Shelf	0.10161
cg13978659	chr12	12663353	DUSP16	NM_030640	Body		OpenSea	0.127439
cg13978662	chr16	85268057				chr16:85269192-85269464	N_Shore	0.106274
cg13979622	chr12	113478973					OpenSea	0.0866439
cg13980233	chr8	136246255	LOC286094	NR_026706	TSS200		OpenSea	0.0831875
cg13980307	chr2	48698639	PPP1R21;PPP1R21;PPP1R21;PPP1R21	NR_024188;NM_001135629;NM_152994;NM_001193475	Body;Body;Body;Body		OpenSea	0.0926397
cg13980454	chr14	36985905	NKX2-1;NKX2-1	NM_001079668;NM_003317	3'UTR;3'UTR	chr14:36986362-36990576	N_Shore	0.101954
cg13980609	chr11	66883117				chr11:66885275-66887330	N_Shelf	0.0932562
cg13980930	chr1	108650461					OpenSea	0.0891106
cg13981043	chr13	110652744					OpenSea	0.121317
cg13981132	chr14	76734493					OpenSea	0.0886241
cg13981804	chr4	87797509	C4orf36	NM_144645	3'UTR		OpenSea	0.134923
cg13982037	chr6	119862526					OpenSea	0.111447
cg13982366	chr9	138018566					OpenSea	0.105337
cg13982956	chr9	128521976	PBX3;PBX3;PBX3;PBX3	NM_001134778;NR_024123;NM_006195;NR_024122	Body;Body;Body;Body		OpenSea	0.089134
cg13983941	chr11	2924858	SLC22A18AS;SLC22A18AS;SLC22A18AS;SLC22A18AS;SLC22A18;SLC22A18	NM_007105;NM_001302862;NM_007105;NM_001302862;NM_183233;NM_002555	5'UTR;1stExon;1stExon;5'UTR;Body;Body	chr11:2923301-2923817	S_Shore	0.129179
cg13984092	chr9	124111571	STOM;STOM;STOM;STOM;STOM	NR_073037;NM_001270527;NM_004099;NM_198194;NM_001270526	Body;Body;Body;Body;Body		OpenSea	0.099374
cg13984157	chr11	47160760	C11orf49;C11orf49;C11orf49;C11orf49;C11orf49;C11orf49;C11orf49	NR_103472;NR_103471;NM_001003676;NM_024113;NM_001278222;NM_001003677;NM_001003678	Body;Body;Body;Body;Body;Body;Body		OpenSea	0.092875
cg13984289	chr17	10220829	MYH13	NM_003802	Body		OpenSea	0.141932
cg13985414	chr15	48235317					OpenSea	0.086154
cg13985436	chr1	27705902	CD164L2	NM_207397	3'UTR	chr1:27709600-27709831	N_Shelf	0.0957786
cg13985765	chr15	101899247	PCSK6;PCSK6;PCSK6;PCSK6;PCSK6;PCSK6	NM_138324;NM_002570;NM_138323;NM_138320;NM_138319;NM_138321	Body;Body;Body;Body;Body;Body		OpenSea	0.109827
cg13986117	chr9	114506089	C9orf84;C9orf84	NM_001080551;NM_173521	Body;Body		OpenSea	0.0829137
cg13986157	chr3	186060255	DGKG;DGKG;DGKG	NM_001080745;NM_001080744;NM_001346	5'UTR;5'UTR;5'UTR		OpenSea	0.0850641
cg13987110	chr2	216103398					OpenSea	0.123805
cg13987606	chr1	160002698	PIGM	NM_145167	TSS1500	chr1:160001295-160001989	S_Shore	0.0891179
cg13987922	chr5	96039870	CAST;CAST;CAST;CAST;CAST	NM_001190442;NM_173060;NM_001284213;NM_001284212;NM_001042440	5'UTR;5'UTR;5'UTR;5'UTR;Body	chr5:96038209-96038884	S_Shore	0.119171
cg13988863	chr5	49919702					OpenSea	0.104258
cg13989087	chr4	40690594					OpenSea	0.122512
cg13989854	chr15	99491959	IGF1R	NM_000875	Body		OpenSea	0.0911715
cg13990107	chr15	63663946	CA12;CA12;CA12	NM_001218;NM_001293642;NM_206925	Body;Body;Body		OpenSea	0.0860216
cg13990129	chr9	108311111	FSD1L	NM_207647	3'UTR		OpenSea	0.0945401
cg13990331	chr3	143644046					OpenSea	0.0991981
cg13990351	chr7	64349133				chr7:64349424-64350151	N_Shore	0.130644
cg13990539	chr10	102773407	PDZD7	NM_001195263	Body		OpenSea	0.12341
cg13991350	chr20	15684473	MACROD2;MACROD2	NM_080676;NM_001033087	Body;5'UTR		OpenSea	0.13722
cg13992500	chr14	93186100	LGMN;LGMN	NM_001008530;NM_005606	Body;Body		OpenSea	0.123253
cg13992954	chr3	156174607	KCNAB1;KCNAB1;KCNAB1;KCNAB1;KCNAB1	NM_001308217;NM_172160;NM_003471;NM_172159;NM_001308222	Body;Body;Body;Body;Body		OpenSea	0.121242
cg13994823	chr2	237784626					OpenSea	0.127332
cg13994827	chr8	33715673					OpenSea	0.0926483
cg13995205	chr20	44411877	WFDC3	NM_080614	Body		OpenSea	0.0848208
cg13995427	chr9	117134861	AKNA	NM_030767	Body		OpenSea	0.0959944
cg13995746	chr1	43749951	C1orf210;C1orf210	NM_182517;NM_001164829	5'UTR;5'UTR		OpenSea	0.0980757
cg13996115	chr7	2149259	MAD1L1;MAD1L1;MAD1L1;MAD1L1;MAD1L1	NM_001304524;NM_001304523;NM_001013837;NM_001013836;NM_003550	Body;Body;Body;Body;Body		OpenSea	0.0828008
cg13996453	chr7	110174780					OpenSea	0.111304
cg13996505	chr4	124621168	LINC01091	NR_027105	Body		OpenSea	0.0857406
cg13996569	chr4	83632592	SCD5;SCD5	NM_001037582;NM_024906	Body;Body		OpenSea	0.146478
cg13996738	chr10	21282419	NEBL;NEBL	NM_213569;NM_001173484	Body;Body		OpenSea	0.132724
cg13997350	chr19	11300505	KANK2;KANK2	NM_015493;NM_001136191	Body;Body	chr19:11303697-11304609	N_Shelf	0.0872341
cg13997759	chr19	39230902	CAPN12	NM_144691	Body	chr19:39226725-39226983	S_Shelf	0.103868
cg13997975	chr10	77158502	ZNF503	NM_032772	3'UTR	chr10:77155128-77169600	Island	0.125978
cg13998260	chr10	111689701					OpenSea	0.0973029
cg13998892	chr7	3038054	CARD11	NM_032415	5'UTR		OpenSea	0.126422
cg13999223	chr5	176937834	DOK3;DOK3;DOK3;DOK3;DOK3	NM_001308236;NM_024872;NM_001144876;NM_001144875;NM_001308235	TSS1500;TSS1500;TSS1500;TSS1500;TSS1500		OpenSea	0.0989661
cg14000214	chr7	11898454					OpenSea	0.107607
cg14000417	chr9	25917682					OpenSea	0.108774
cg14001426	chr11	22696443	GAS2;GAS2;GAS2	NM_005256;NM_001143830;NM_177553	1stExon;Body;Body		OpenSea	0.120411
cg14002027	chr18	76637503				chr18:76639260-76639744	N_Shore	0.0939983
cg14003022	chr4	3043019				chr4:3043018-3043547	Island	0.0831074
cg14003090	chr9	2285850					OpenSea	0.124992
cg14003320	chr2	26055122	ASXL2	NM_018263	Body		OpenSea	0.084507
cg14003693	chr9	14308247	NFIB	NM_005596	Body		OpenSea	0.108882
cg14003866	chr9	127105724	NEK6;NEK6;NEK6;NEK6;NEK6;NEK6;NEK6	NM_001166171;NM_001166170;NM_001166169;NM_001166168;NM_014397;NM_001166167;NM_001145001	Body;Body;Body;Body;Body;Body;Body		OpenSea	0.0900511
cg14003883	chr5	100094691					OpenSea	0.126158
cg14003974	chr14	103497991	CDC42BPB	NM_006035	Body		OpenSea	0.106231
cg14004161	chr15	64442561	SNX22	NM_024798	TSS1500	chr15:64443587-64444821	N_Shore	0.0871261
cg14005603	chr5	82982064	HAPLN1	NM_001884	5'UTR		OpenSea	0.132709
cg14006239	chr9	133970439	AIF1L	NM_031426	TSS1500	chr9:133971670-133972578	N_Shore	0.0905592
cg14006863	chr3	121903107	CASR;CASR	NM_001178065;NM_000388	TSS200;5'UTR	chr3:121902742-121903645	Island	0.0848312
cg14006905	chr9	36736771				chr9:36739534-36739782	N_Shelf	0.0871252
cg14007013	chr3	184431057	MAGEF1	NM_022149	TSS1500	chr3:184429366-184429907	S_Shore	0.0952702
cg14007706	chr19	6459035	SLC25A23	NM_024103	Body	chr19:6459235-6460651	N_Shore	0.0876447
cg14008571	chr1	3038564	PRDM16;PRDM16	NM_022114;NM_199454	Body;Body	chr1:3038067-3038343	S_Shore	0.0915907
cg14008937	chr1	151079379	GABPB2	NM_144618	Body		OpenSea	0.114629
cg14008998	chr14	64542631	SYNE2;SYNE2	NM_182914;NM_015180	Body;Body		OpenSea	0.0895098
cg14010105	chr6	18488306					OpenSea	0.134697
cg14010513	chr11	64146871					OpenSea	0.131143
cg14011229	chr10	48391086	RBP3	NM_002900	TSS200	chr10:48389019-48389375	S_Shore	0.0951422
cg14011486	chr1	26737247	LIN28	NM_024674	TSS200	chr1:26737246-26738148	Island	0.0872174
cg14011600	chr8	351221					OpenSea	0.095144
cg14011660	chr4	185729965	ACSL1;ACSL1;ACSL1;ACSL1	NM_001286712;NM_001286708;NM_001286711;NM_001995	TSS1500;5'UTR;5'UTR;5'UTR		OpenSea	0.105416
cg14011840	chr17	28661328	TMIGD1	NM_206832	TSS1500		OpenSea	0.156621
cg14012286	chr13	104255740					OpenSea	0.0944404
cg14012447	chr9	135483877	DDX31	NM_022779	Body		OpenSea	0.0826884
cg14013457	chr9	27530602	MOBKL2B	NM_024761	TSS1500	chr9:27528357-27528725	S_Shore	0.0842389
cg14013695	chr7	27184176	HOXA5	NM_019102	TSS1500	chr7:27182613-27185562	Island	0.0954463
cg14013756	chr12	32136502	KIAA1551	NM_018169	Body		OpenSea	0.102285
cg14013865	chr10	24772377	KIAA1217;KIAA1217;KIAA1217	NM_019590;NM_001098500;NM_001098501	Body;Body;Body		OpenSea	0.096224
cg14014370	chr15	34611728	SLC12A6;SLC12A6;SLC12A6;SLC12A6;SLC12A6;SLC12A6	NM_005135;NM_001042497;NM_133647;NM_001042494;NM_001042495;NM_001042496	TSS1500;Body;Body;Body;Body;Body		OpenSea	0.130747
cg14014593	chr3	101909399					OpenSea	0.0862273
cg14014720	chr9	90113998	DAPK1	NM_004938	Body	chr9:90112514-90113817	S_Shore	0.103378
cg14015015	chr6	35327915	PPARD;PPARD	NM_006238;NM_177435	5'UTR;5'UTR		OpenSea	0.0921248
cg14015327	chr8	1686076					OpenSea	0.0901368
cg14015640	chr16	4958880	PPL	NM_002705	Body		OpenSea	0.121564
cg14015757	chr12	77258886	CSRP2;CSRP2	NM_001321;NM_001300965	Body;Body		OpenSea	0.104278
cg14016099	chr10	14062126	FRMD4A	NM_018027	Body		OpenSea	0.0987721
cg14016166	chr7	75543425	POR	NM_000941	TSS1500	chr7:75543965-75544775	N_Shore	0.0938657
cg14016236	chr3	171792545	FNDC3B;FNDC3B	NM_022763;NM_001135095	5'UTR;5'UTR		OpenSea	0.0845563
cg14016554	chr6	31696509	DDAH2	NM_013974	Body	chr6:31695894-31698245	Island	0.0828895
cg14017242	chr8	74332550	STAU2-AS1	NR_038406	Body		OpenSea	0.0847279
cg14017638	chr8	97632845					OpenSea	0.0873494
cg14017816	chr16	2435552	ABCA17P	NR_003574	Body		OpenSea	0.0925417
cg14018072	chr1	8157705					OpenSea	0.100861
cg14018215	chr9	140173347	C9orf167	NM_017723	Body	chr9:140172613-140176105	Island	0.0874866
cg14018414	chr9	136454238				chr9:136451012-136451276	S_Shelf	0.105666
cg14018429	chr9	129138146	FAM125B;FAM125B	NM_033446;NM_001011703	Body;Body		OpenSea	0.0830186
cg14018797	chr7	1849782					OpenSea	0.104246
cg14019044	chr2	106013357	FHL2;FHL2;FHL2;FHL2	NM_001039492;NM_001450;NM_201555;NM_201557	5'UTR;5'UTR;5'UTR;5'UTR	chr2:106014878-106015884	N_Shore	0.109468
cg14020052	chr2	240174659	HDAC4	NM_006037	Body		OpenSea	0.111419
cg14020320	chr11	2323851	TSPAN32;C11orf21;C11orf21	NM_139022;NR_024621;NM_001142946	Body;TSS1500;TSS1500		OpenSea	0.0864173
cg14020392	chr7	116261834					OpenSea	0.0826821
cg14020492	chr21	32533564	TIAM1	NM_003253	Body		OpenSea	0.110091
cg14020598	chr6	52020069					OpenSea	0.0869151
cg14020778	chr21	47738205	C21orf58;C21orf58;C21orf58;C21orf58;C21orf58	NM_001286462;NM_001286463;NM_058180;NM_001286477;NM_001286476	5'UTR;TSS200;Body;5'UTR;5'UTR		OpenSea	0.101527
cg14020803	chr12	116933189					OpenSea	0.124623
cg14021170	chr9	826657					OpenSea	0.126024
cg14021321	chr9	137594239	COL5A1	NM_000093	Body		OpenSea	0.0932773
cg14021398	chr8	101348359	RNF19A;RNF19A	NM_001280539;NM_001280539	1stExon;5'UTR		OpenSea	0.0826311
cg14021904	chr2	213862451					OpenSea	0.0836438
cg14022090	chr11	34642303	EHF	NM_012153	TSS1500		OpenSea	0.0880474
cg14022610	chr7	99327547	CYP3A7-CYP3A51P;CYP3A7	NM_001256497;NM_000765	Body;Body		OpenSea	0.113001
cg14023009	chr8	1870798	ARHGEF10	NM_014629	Body		OpenSea	0.108674
cg14024017	chr10	20218525	PLXDC2;PLXDC2	NM_032812;NM_001282736	Body;Body		OpenSea	0.102993
cg14024063	chr7	115957394					OpenSea	0.0881724
cg14024675	chr7	138085405					OpenSea	0.0869787
cg14024889	chr19	17633905	FAM129C;FAM129C	NM_173544;NM_001098524	TSS1500;TSS1500	chr19:17631780-17631992	S_Shore	0.0915729
cg14024893	chr9	139943146	ENTPD2;ENTPD2	NM_203468;NM_001246	Body;Body	chr9:139943099-139943715	Island	0.128696
cg14025220	chr6	16623751	ATXN1;ATXN1	NM_001128164;NM_000332	5'UTR;5'UTR		OpenSea	0.100594
cg14025831	chr20	3873404	PANK2;PANK2;PANK2	NM_153638;NM_024960;NM_153640	Body;5'UTR;5'UTR	chr20:3869453-3870570	S_Shelf	0.119837
cg14025976	chr7	105039686					OpenSea	0.101325
cg14026106	chr10	46010523	MARCH8;MARCH8;MARCH8	NM_001002265;NM_145021;NM_001002266	Body;Body;Body		OpenSea	0.102731
cg14026410	chr1	171482184	PRRC2C	NM_015172	Body		OpenSea	0.0919962
cg14027171	chr2	60706960	BCL11A;BCL11A;BCL11A	NM_022893;NM_138559;NM_018014	Body;Body;Body		OpenSea	0.125052
cg14027288	chr1	180923683				chr1:180922915-180923692	Island	0.122412
cg14028577	chr9	89259694					OpenSea	0.120457
cg14028769	chr7	38673294				chr7:38670439-38671008	S_Shelf	0.105963
cg14028877	chr22	19937281	COMT;COMT	NM_001135161;NM_000754	TSS1500;5'UTR		OpenSea	0.0944672
cg14029117	chr19	41246769	C19orf54	NM_198476	3'UTR		OpenSea	0.0947643
cg14029723	chr3	14470999	SLC6A6;SLC6A6;SLC6A6;SLC6A6	NM_001134368;NM_003043;NR_103507;NM_001134367	5'UTR;5'UTR;Body;Body		OpenSea	0.122201
cg14029912	chr3	5027616				chr3:5028409-5028903	N_Shore	0.0943745
cg14029940	chr22	19868911	TXNRD2	NM_006440	Body		OpenSea	0.155061
cg14030158	chr6	25419323	LRRC16A;LRRC16A	NM_017640;NM_001173977	Body;Body		OpenSea	0.0891727
cg14030258	chr1	29591301	PTPRU;PTPRU;PTPRU	NM_133178;NM_133177;NM_005704	Body;Body;Body	chr1:29587087-29587412	S_Shelf	0.0902528
cg14030306	chr5	17345614					OpenSea	0.093941
cg14031100	chr17	74050278	SRP68;SRP68;SRP68;SRP68	NM_001260503;NR_048541;NM_014230;NM_001260502	TSS1500;Body;Body;Body		OpenSea	0.117094
cg14031363	chr7	142700023					OpenSea	0.0859013
cg14032261	chr1	211909305					OpenSea	0.116657
cg14032465	chr9	74278132					OpenSea	0.0959268
cg14032964	chr9	92159306					OpenSea	0.0835023
cg14033321	chr12	116010726					OpenSea	0.113914
cg14033676	chr4	7559417	SORCS2	NM_020777	Body		OpenSea	0.0913908
cg14034186	chr9	137747783	LOC101448202	NR_103451	Body		OpenSea	0.153411
cg14035238	chr2	175499365	WIPF1;WIPF1	NM_001077269;NM_003387	5'UTR;TSS200		OpenSea	0.091457
cg14035368	chr9	139258938	CARD9;CARD9;DNLZ	NM_052814;NM_052813;NM_001080849	Body;Body;TSS1500	chr9:139257842-139259075	Island	0.11994
cg14035714	chr12	96017537					OpenSea	0.0992694
cg14036130	chr6	90680905	BACH2;BACH2	NM_021813;NM_001170794	Body;Body		OpenSea	0.0836082
cg14036584	chr4	48702085	FRYL	NM_015030	5'UTR		OpenSea	0.114374
cg14036627	chr6	31148657				chr6:31148369-31148577	S_Shore	0.101245
cg14036880	chr6	30815927					OpenSea	0.0977584
cg14037187	chr15	88090975					OpenSea	0.0850533
cg14037769	chr1	9895799					OpenSea	0.0958121
cg14038058	chr4	165898848	TRIM61	NM_001012414	TSS200		OpenSea	0.106262
cg14038650	chr1	209953828	C1orf74;TRAF3IP3;TRAF3IP3	NM_152485;NM_025228;NM_025228	3'UTR;ExonBnd;Body	chr1:209957721-209958167	N_Shelf	0.0953598
cg14038695	chr10	5925231	ANKRD16;ANKRD16;ANKRD16	NM_019046;NM_001009941;NM_001009943	Body;Body;Body		OpenSea	0.086844
cg14038755	chr1	172897600					OpenSea	0.115627
cg14038763	chr20	52110157	TSHZ2;TSHZ2	NM_001193421;NM_173485	3'UTR;3'UTR		OpenSea	0.0976274
cg14039047	chr7	4783319	FOXK1	NM_001037165	Body	chr7:4784820-4785058	N_Shore	0.109212
cg14039206	chr22	20869100	MED15;MED15;MED15;MED15;MED15;MED15	NM_001293235;NM_001293236;NM_015889;NM_001003891;NM_001293234;NM_001293237	5'UTR;Body;Body;Body;Body;5'UTR		OpenSea	0.0988632
cg14039654	chr2	43131836					OpenSea	0.113258
cg14039865	chr20	30326367	TPX2	NM_012112	TSS1500	chr20:30326913-30327430	N_Shore	0.0960491
cg14040633	chr17	73996331	CDK3;C17orf106	NM_001258;NM_001113324	TSS1500;Body		OpenSea	0.103625
cg14040735	chr5	149857155	LOC102546298	NR_105061	Body		OpenSea	0.107126
cg14040746	chr7	123384727	WASL	NM_003941	Body	chr7:123388399-123389623	N_Shelf	0.115638
cg14040931	chr9	36249297	GNE;GNE	NM_005476;NM_001128227	Body;Body		OpenSea	0.113475
cg14040985	chr7	12714591					OpenSea	0.083988
cg14041256	chr19	8545867	HNRNPM;HNRNPM;HNRNPM	NM_001297418;NM_005968;NM_031203	Body;Body;Body		OpenSea	0.134648
cg14041452	chr14	38071968				chr14:38067446-38069207	S_Shelf	0.088813
cg14041795	chr13	51754437					OpenSea	0.123409
cg14041855	chr8	1068250					OpenSea	0.0866454
cg14042099	chr11	114068801	ZBTB16;ZBTB16	NM_006006;NM_001018011	Body;Body	chr11:114069863-114070117	N_Shore	0.123363
cg14042121	chr17	74705685	MXRA7;MXRA7;MXRA7	NM_001008528;NM_001008529;NM_198530	Body;Body;Body	chr17:74706465-74707067	N_Shore	0.0934681
cg14042308	chr11	66104468	RIN1	NM_004292	TSS1500	chr11:66102024-66102279	S_Shelf	0.0919271
cg14042333	chr3	58025941	FLNB;FLNB;FLNB;FLNB	NM_001164319;NM_001164318;NM_001457;NM_001164317	Body;Body;Body;Body		OpenSea	0.110607
cg14042597	chr22	18706050				chr22:18702544-18702991	S_Shelf	0.107559
cg14042889	chr7	27169208	HOXA4	NM_002141	Body	chr7:27169572-27170638	N_Shore	0.0968618
cg14042988	chr15	39719453					OpenSea	0.0926023
cg14043104	chr13	74649286	KLF12	NM_007249	5'UTR		OpenSea	0.0854549
cg14043499	chr11	113730315	USP28;USP28	NM_020886;NM_001301029	Body;5'UTR		OpenSea	0.131278
cg14044096	chr7	95959582					OpenSea	0.14193
cg14044327	chr4	183740418					OpenSea	0.101289
cg14045814	chr2	219267341	CTDSP1;CTDSP1;MIR26B	NM_182642;NM_021198;NR_029500	Body;Body;TSS200	chr2:219263098-219265556	S_Shore	0.0850306
cg14046302	chr2	67939758					OpenSea	0.15624
cg14047092	chr2	122262844	CLASP1;CLASP1;CLASP1;CLASP1	NM_001142274;NM_001142273;NM_015282;NM_001207051	Body;Body;Body;Body		OpenSea	0.12259
cg14047478	chr17	8965754	NTN1	NM_004822	Body		OpenSea	0.0823886
cg14047587	chr20	4662768					OpenSea	0.123403
cg14047598	chr10	103090859					OpenSea	0.108438
cg14047815	chr1	200643601	LOC101929224	NR_110787	Body		OpenSea	0.120077
cg14047961	chr20	2187550	LOC388780	NM_001287682	TSS200	chr20:2187532-2188576	Island	0.118543
cg14048017	chr11	95175743					OpenSea	0.114965
cg14049075	chr3	107689327					OpenSea	0.0957507
cg14049391	chr15	77476964	PEAK1	NM_024776	5'UTR		OpenSea	0.141592
cg14049858	chr7	22772224					OpenSea	0.0913448
cg14050233	chr5	173293229					OpenSea	0.0911337
cg14050909	chr3	120225063					OpenSea	0.106201
cg14051148	chr16	54032447	FTO	NM_001080432	Body		OpenSea	0.185375
cg14051693	chr9	34267222	KIF24	NM_194313	Body		OpenSea	0.0882023
cg14051760	chr16	9055918	USP7	NM_003470	Body	chr16:9057644-9057886	N_Shore	0.0915421
cg14052044	chr19	751159	C19orf21;C19orf21	NM_173481;NM_173481	1stExon;5'UTR	chr19:746300-747161	S_Shelf	0.107085
cg14053055	chr2	54199039	PSME4	NM_014614	TSS1500	chr2:54197776-54198490	S_Shore	0.0884549
cg14053124	chr20	46821108					OpenSea	0.116749
cg14053461	chr8	126476453					OpenSea	0.113064
cg14053707	chr15	46212135					OpenSea	0.128461
cg14053807	chr3	183030231	MCF2L2	NM_015078	Body		OpenSea	0.0955379
cg14054275	chr10	99772103	CRTAC1	NM_018058	Body		OpenSea	0.102649
cg14054276	chr9	16459213	BNC2	NM_017637	Body		OpenSea	0.118098
cg14054279	chr3	185676640					OpenSea	0.119298
cg14055004	chr2	241860995				chr2:241858187-241858535	S_Shelf	0.0839281
cg14055427	chr15	102205713	TARSL2	NM_152334	Body		OpenSea	0.1006
cg14055502	chr9	93658226	SYK;SYK;SYK;SYK	NR_024155;NR_024156;NM_001135052;NM_003177	Body;Body;3'UTR;3'UTR		OpenSea	0.0904615
cg14055928	chr21	40365867					OpenSea	0.0887008
cg14055970	chr9	130587715	ENG;ENG	NM_001114753;NM_000118	Body;Body		OpenSea	0.110988
cg14056206	chr2	233914254					OpenSea	0.0959317
cg14056793	chr13	75923370	TBC1D4;TBC1D4;TBC1D4	NM_014832;NM_001286658;NM_001286659	Body;Body;Body		OpenSea	0.112241
cg14057303	chr9	109683834	MIR548Q;ZNF462	NR_031752;NM_021224	Body;5'UTR		OpenSea	0.0934789
cg14057560	chr9	139519201					OpenSea	0.104029
cg14058749	chr6	83095846					OpenSea	0.0970675
cg14059024	chr17	8316530					OpenSea	0.10519
cg14060279	chr1	167763503					OpenSea	0.0991573
cg14060364	chr16	57811037	KIFC3;KIFC3;KIFC3	NM_001130099;NM_005550;NM_001130100	5'UTR;Body;Body		OpenSea	0.0892121
cg14060519	chr10	95222867	MYOF;MYOF	NM_133337;NM_013451	Body;Body		OpenSea	0.157689
cg14062002	chr6	139117468				chr6:139116946-139117469	Island	0.0853007
cg14062023	chr12	101100165					OpenSea	0.102308
cg14062102	chr6	6932112					OpenSea	0.10078
cg14062243	chr17	269351					OpenSea	0.0904639
cg14062261	chr7	156736159				chr7:156733539-156734750	S_Shore	0.10397
cg14062304	chr10	126098765	OAT;OAT	NM_001171814;NM_000274	5'UTR;Body		OpenSea	0.092438
cg14062846	chr2	231615932	CAB39;CAB39;CAB39	NM_016289;NM_001130849;NM_001130850	5'UTR;5'UTR;5'UTR		OpenSea	0.111545
cg14063402	chr11	1900728	LSP1;LSP1;LSP1;LSP1;LSP1;LSP1;MIR7847	NM_002339;NM_001242932;NM_001013253;NM_001289005;NM_001013254;NM_001013255;NR_107001	Body;Body;5'UTR;5'UTR;5'UTR;5'UTR;TSS1500	chr11:1903078-1903334	N_Shelf	0.149105
cg14063436	chr17	56430722	SUPT4H1;SUPT4H1;RNF43;RNF43;RNF43;BZRAP1-AS1;BZRAP1-AS1;BZRAP1-AS1;BZRAP1-AS1;BZRAP1-AS1;BZRAP1-AS1;BZRAP1-AS1;BZRAP1-AS1;BZRAP1-AS1	NM_003168;NR_073470;NM_017763;NM_001305545;NM_001305544;NR_038410;NR_038411;NR_038412;NR_038413;NR_038418;NR_038417;NR_038416;NR_038415;NR_038414	TSS1500;TSS1500;3'UTR;3'UTR;3'UTR;Body;Body;Body;Body;Body;Body;Body;Body;Body	chr17:56429455-56429906	S_Shore	0.120778
cg14064277	chr19	35661763					OpenSea	0.0828514
cg14064774	chr4	48540281	FRYL	NM_015030	Body		OpenSea	0.0938315
cg14065678	chr11	35940488					OpenSea	0.136062
cg14066163	chr17	17311866					OpenSea	0.0844285
cg14066298	chr6	30297565	TRIM39;TRIM39	NM_172016;NM_021253	Body;Body	chr6:30294169-30295071	S_Shelf	0.0874101
cg14066797	chr17	32299790	ASIC2	NM_001094	Body		OpenSea	0.127685
cg14066905	chr11	124953090	SLC37A2;SLC37A2	NM_198277;NM_001145290	Body;Body		OpenSea	0.105862
cg14066916	chr16	28193292	XPO6;XPO6	NM_001270940;NM_015171	5'UTR;Body		OpenSea	0.100936
cg14067356	chr2	68181759					OpenSea	0.100974
cg14067363	chr10	45098496					OpenSea	0.0894019
cg14067874	chr1	220965840	2024-03-01	NM_022746	Body		OpenSea	0.0948788
cg14068176	chr9	35833117	TMEM8B;TMEM8B;TMEM8B	NM_001042589;NM_001042590;NM_016446	5'UTR;5'UTR;5'UTR	chr9:35828737-35829423	S_Shelf	0.108766
cg14068752	chr5	59019044	PDE4D;PDE4D;PDE4D	NM_001197218;NM_001104631;NM_001165899	Body;Body;Body		OpenSea	0.0903638
cg14068853	chr9	134156685				chr9:134158160-134158682	N_Shore	0.0973564
cg14069088	chr9	21996207	CDKN2BAS	NR_003529	Body	chr9:21994101-21995910	S_Shore	0.0990702
cg14069214	chr12	120933194	DYNLL1;DYNLL1;DYNLL1	NM_001037495;NM_001037494;NM_003746	TSS1500;5'UTR;TSS1500	chr12:120933649-120934713	N_Shore	0.137107
cg14069333	chr2	16443899					OpenSea	0.0948339
cg14069703	chr2	108119660					OpenSea	0.12641
cg14070021	chr1	185536838	LINC01350	NR_110793	Body		OpenSea	0.0916782
cg14070108	chr15	77922163	LINGO1	NM_032808	Body	chr15:77924568-77925988	N_Shelf	0.0900433
cg14071202	chr8	81680143	ZNF704	NM_001033723	Body		OpenSea	0.144125
cg14071324	chr1	5998570	NPHP4	NM_015102	Body		OpenSea	0.0909553
cg14071419	chr2	192614128					OpenSea	0.104978
cg14071947	chr9	136229324	SURF4	NM_033161	3'UTR		OpenSea	0.146398
cg14072525	chr9	133575011	EXOSC2;EXOSC2;EXOSC2;EXOSC2	NR_104230;NM_001282708;NM_014285;NM_001282709	Body;Body;Body;Body		OpenSea	0.0897318
cg14072964	chr13	60325194	DIAPH3;DIAPH3;DIAPH3;DIAPH3	NM_001258367;NM_001042517;NM_001258368;NM_001258366	Body;Body;Body;Body		OpenSea	0.0831582
cg14073818	chr5	143009741					OpenSea	0.117708
cg14073946	chr9	73103756					OpenSea	0.115088
cg14073967	chr11	107590846					OpenSea	0.0932794
cg14074366	chr9	91014994	SPIN1	NM_006717	5'UTR		OpenSea	0.103427
cg14075048	chr7	36825480					OpenSea	0.0951862
cg14076258	chr11	77183807	PAK1;PAK1	NM_002576;NM_001128620	5'UTR;5'UTR	chr11:77184193-77185504	N_Shore	0.0953242
cg14076390	chr17	34947837	DHRS11	NM_024308	TSS1500	chr17:34948053-34948902	N_Shore	0.0884102
cg14076417	chr5	43412601	CCL28	NM_148672	TSS200		OpenSea	0.0929018
cg14076497	chr8	1727729	CLN8	NM_018941	Body		OpenSea	0.0930879
cg14076594	chr8	93074682	RUNX1T1;RUNX1T1;RUNX1T1;RUNX1T1;RUNX1T1;RUNX1T1;RUNX1T1;RUNX1T1;RUNX1T1;RUNX1T1;RUNX1T1;RUNX1T1;RUNX1T1;RUNX1T1	NM_004349;NM_001198625;NM_001198632;NM_001198631;NM_001198629;NM_001198630;NM_175634;NM_001198626;NM_001198628;NM_001198627;NM_001198634;NM_001198679;NM_001198633;NM_175635	Body;Body;Body;Body;Body;Body;Body;Body;Body;Body;Body;Body;Body;5'UTR		OpenSea	0.0891383
cg14076719	chr11	102009572	YAP1;YAP1;YAP1;YAP1;YAP1;YAP1;YAP1;YAP1;YAP1	NM_006106;NM_001130145;NM_001282099;NM_001282098;NM_001282100;NM_001195044;NM_001282097;NM_001282101;NM_001195045	Body;Body;Body;Body;Body;Body;Body;Body;Body		OpenSea	0.0945781
cg14077362	chr1	113740728	LOC643441	NR_038846	Body	chr1:113741473-113741745	N_Shore	0.113975
cg14077467	chr2	9784800					OpenSea	0.144655
cg14077898	chr12	100750695	SLC17A8;SLC17A8	NM_001145288;NM_139319	TSS200;TSS200		OpenSea	0.0976377
cg14078100	chr11	29303808					OpenSea	0.116
cg14078587	chr18	74764937	MBP;MBP	NM_001025100;NM_001025101	Body;Body		OpenSea	0.101466
cg14078607	chr2	219746854	WNT10A	NM_025216	Body	chr2:219748276-219748805	N_Shore	0.111763
cg14078687	chr9	135943307	CEL	NM_001807	Body	chr9:135946586-135947050	N_Shelf	0.129862
cg14078897	chr15	59929095					OpenSea	0.102268
cg14079020	chr2	98583404	TMEM131	NM_015348	Body		OpenSea	0.114786
cg14079047	chr4	7313121	SORCS2	NM_020777	Body		OpenSea	0.121803
cg14079463	chr6	127796989	C6orf174	NM_001012279	Body	chr6:127796286-127797356	Island	0.136547
cg14079867	chr8	8142449					OpenSea	0.101358
cg14080297	chr12	19353401	PLEKHA5;PLEKHA5;PLEKHA5;PLEKHA5	NM_001190860;NM_001143821;NM_019012;NM_001256470	3'UTR;Body;Body;Body		OpenSea	0.121674
cg14080475	chr9	117150495	AKNA	NM_030767	5'UTR		OpenSea	0.0935845
cg14080511	chr1	209829103					OpenSea	0.128191
cg14080566	chr1	47015492	KNCN;MKNK1-AS1	NM_001097611;NR_038403	Body;Body		OpenSea	0.0879469
cg14080592	chr15	70434018					OpenSea	0.0930148
cg14080982	chr15	71736038	THSD4	NM_024817	Body		OpenSea	0.0990456
cg14081147	chr3	123278354	HACD2	NM_198402	Body		OpenSea	0.136346
cg14081257	chr2	102579270					OpenSea	0.101165
cg14081270	chr11	118286105					OpenSea	0.096266
cg14081744	chr11	12270286	MICAL2	NM_014632	Body		OpenSea	0.092082
cg14081861	chr6	151288153	MTHFD1L	NM_015440	Body		OpenSea	0.0915421
cg14083502	chr20	14613969	MACROD2	NM_080676	Body		OpenSea	0.0884267
cg14083800	chr10	43903270	HNRNPF;HNRNPF;HNRNPF;HNRNPF;HNRNPF	NM_001098205;NM_001098206;NM_001098206;NM_001098204;NM_004966	5'UTR;1stExon;5'UTR;5'UTR;5'UTR	chr10:43902580-43904792	Island	0.125552
cg14085430	chr11	114224871					OpenSea	0.109213
cg14085477	chr2	112989622	ZC3H8	NM_032494	Body		OpenSea	0.0856235
cg14085523	chr1	207176705					OpenSea	0.135465
cg14085797	chr7	42262653	GLI3	NM_000168	Body		OpenSea	0.10242
cg14085952	chr9	139496844					OpenSea	0.131973
cg14086013	chr6	41604740	MDFI	NM_005586	TSS1500	chr6:41604583-41606663	Island	0.0828297
cg14087045	chr14	66963158	LINC00238;LINC00238;LINC00238	NR_110308;NR_110307;NR_024338	Body;Body;Body		OpenSea	0.12303
cg14087199	chr10	103850639					OpenSea	0.112802
cg14087309	chr5	155818442	SGCD;SGCD;SGCD	NM_172244;NM_000337;NM_001128209	Body;Body;Body		OpenSea	0.0913725
cg14087715	chr9	116107799				chr9:116111663-116112189	N_Shelf	0.0827857
cg14087806	chr17	73030732				chr17:73030676-73031160	Island	0.10021
cg14088196	chr11	70211408	PPFIA1;PPFIA1	NM_003626;NM_177423	Body;Body		OpenSea	0.121263
cg14088282	chr1	222003220					OpenSea	0.102688
cg14088313	chr15	101359371					OpenSea	0.0887208
cg14088693	chr19	12599448	ZNF709	NM_001145647	5'UTR	chr19:12595124-12595883	S_Shelf	0.0872242
cg14088970	chr17	77211449	RBFOX3	NM_001082575	5'UTR		OpenSea	0.10381
cg14089045	chr14	91820590	CCDC88C	NM_001080414	Body		OpenSea	0.129122
cg14089267	chr13	23412409				chr13:23412207-23412623	Island	0.14755
cg14089503	chr8	37755555	RAB11FIP1;RAB11FIP1	NM_025151;NM_001002814	Body;Body	chr8:37756454-37757339	N_Shore	0.102609
cg14089593	chr20	22709214					OpenSea	0.0833782
cg14089787	chr2	158682761	ACVR1;ACVR1	NM_001105;NM_001111067	5'UTR;5'UTR		OpenSea	0.128498
cg14089881	chr1	6296630	ICMT	NM_012405	TSS1500	chr1:6295528-6296261	S_Shore	0.128632
cg14090951	chr10	61883317	ANK3;ANK3;ANK3;ANK3	NM_001149;NM_020987;NM_001204404;NM_001204403	Body;Body;Body;Body		OpenSea	0.111781
cg14091425	chr2	37446677	CEBPZ	NM_005760	Body		OpenSea	0.135126
cg14091840	chr1	218759118					OpenSea	0.104734
cg14092099	chr16	78790423	WWOX;WWOX	NM_016373;NM_001291997	Body;Body		OpenSea	0.112217
cg14092802	chr22	31733204	PIK3IP1-AS1;PATZ1;PATZ1;PATZ1	NR_110542;NM_014323;NM_032050;NM_032052	Body;Body;Body;Body		OpenSea	0.103086
cg14092966	chr12	106316569					OpenSea	0.133588
cg14093103	chr1	61546214	NFIA;NFIA	NM_001145511;NM_001145512	Body;TSS1500	chr1:61548753-61549564	N_Shelf	0.0959875
cg14093106	chr1	42503579				chr1:42500855-42501980	S_Shore	0.103901
cg14093293	chr6	151910755	CCDC170	NM_025059	Body		OpenSea	0.123535
cg14093553	chr14	105881034				chr14:105881312-105881747	N_Shore	0.0851555
cg14093610	chr2	223162666	PAX3;PAX3;PAX3;PAX3;PAX3;PAX3;PAX3;PAX3;CCDC140	NM_181458;NM_013942;NM_181457;NM_000438;NM_181461;NM_181460;NM_181459;NM_001127366;NM_153038	Body;Body;Body;Body;Body;Body;Body;Body;TSS200	chr2:223162946-223163912	N_Shore	0.103887
cg14094498	chr9	119000864	PAPPA	NM_002581	Body		OpenSea	0.0878153
cg14094573	chr8	37854718					OpenSea	0.136153
cg14094884	chr3	42199807	TRAK1;TRAK1;TRAK1;TRAK1	NM_001265608;NM_001042646;NM_001265610;NM_001265609	Body;Body;Body;Body		OpenSea	0.0861269
cg14095044	chr9	140314220	EXD3	NM_017820	5'UTR	chr9:140310894-140312457	S_Shore	0.0932154
cg14095177	chr10	130404502					OpenSea	0.122131
cg14095215	chr22	28392965	TTC28-AS1;TTC28	NR_026963;NM_001145418	Body;Body		OpenSea	0.0880298
cg14095316	chr4	100356538	ADH7;ADH7;ADH7	NM_000673;NM_001166504;NM_000673	1stExon;TSS1500;5'UTR		OpenSea	0.11203
cg14096553	chr10	79719175					OpenSea	0.0969994
cg14096653	chr9	5449715	CD274;CD274;CD274	NM_014143;NM_001267706;NR_052005	TSS1500;TSS1500;TSS1500	chr9:5450409-5450629	N_Shore	0.122227
cg14096799	chr2	128100896	MAP3K2	NM_006609	TSS200		OpenSea	0.110067
cg14096864	chr9	131815078	FAM73B	NM_032809	Body		OpenSea	0.117349
cg14097153	chr17	607441	VPS53;VPS53	NM_018289;NM_001128159	Body;Body		OpenSea	0.0855813
cg14097517	chr6	25042369	FAM65B;FAM65B	NM_001286446;NM_001286446	1stExon;5'UTR		OpenSea	0.0853308
cg14097568	chr1	94792942					OpenSea	0.0908091
cg14097631	chr15	63127716	TLN2	NM_015059	Body		OpenSea	0.0850335
cg14097640	chr11	94440305					OpenSea	0.133897
cg14097792	chr7	39760422					OpenSea	0.100173
cg14097821	chr11	40619334	LRRC4C;LRRC4C	NM_001258419;NM_020929	5'UTR;5'UTR		OpenSea	0.0848871
cg14098223	chr1	2262333	MORN1	NM_024848	Body	chr1:2266007-2266432	N_Shelf	0.0999214
cg14098324	chr8	69094531	PREX2	NM_024870	Body		OpenSea	0.0830599
cg14098612	chr1	197838937					OpenSea	0.101512
cg14099077	chr1	94626628					OpenSea	0.0911822
cg14099938	chr10	135038107	KNDC1	NM_152643	Body	chr10:135038085-135038506	Island	0.11564
cg14100005	chr7	151506979	PRKAG2;PRKAG2	NM_001040633;NM_016203	5'UTR;Body		OpenSea	0.156054
cg14100181	chr3	120613445					OpenSea	0.0832008
cg14100191	chr2	178034634					OpenSea	0.109591
cg14100412	chr11	95992510	MAML2	NM_032427	Body		OpenSea	0.104794
cg14101400	chr2	144230891	ARHGAP15	NM_018460	Body		OpenSea	0.123781
cg14101500	chr11	2925594	SLC22A18;SLC22A18;SLC22A18AS	NM_183233;NM_002555;NM_007105	Body;Body;TSS1500	chr11:2923301-2923817	S_Shore	0.0876854
cg14102556	chr5	171436197				chr5:171433004-171434082	S_Shelf	0.0992999
cg14102644	chr9	80983796					OpenSea	0.105414
cg14103872	chr9	127576495	OLFML2A	NM_182487	3'UTR	chr9:127572126-127572641	S_Shelf	0.0977643
cg14103944	chr1	11205227	MTOR-AS1;MTOR-AS1;MTOR	NR_046600;NR_046600;NM_004958	ExonBnd;Body;Body		OpenSea	0.104875
cg14104100	chr14	72168951	SIPA1L1;SIPA1L1;SIPA1L1;SIPA1L1	NM_015556;NM_001284246;NM_001284245;NM_001284247	Body;Body;Body;Body		OpenSea	0.130713
cg14104272	chr17	4713592	PLD2;PLD2	NM_002663;NM_001243108	Body;Body	chr17:4710014-4710960	S_Shelf	0.111601
cg14104356	chr6	15715552					OpenSea	0.115291
cg14104842	chr7	108059732	NRCAM;NRCAM;NRCAM;NRCAM	NM_001193583;NM_001193584;NM_001193582;NM_005010	5'UTR;5'UTR;5'UTR;5'UTR		OpenSea	0.0889381
cg14105271	chr5	66254655	MAST4;MAST4;MAST4;MAST4;MAST4	NM_001290226;NM_015183;NM_198828;NM_001290228;NM_001164664	TSS200;Body;Body;Body;Body		OpenSea	0.114273
cg14105327	chr18	42175181					OpenSea	0.137087
cg14105343	chr5	111519228	EPB41L4A	NM_022140	Body		OpenSea	0.133897
cg14105536	chr6	47666329	GPR115;GPR115	NM_153838;NM_153838	5'UTR;1stExon		OpenSea	0.1152
cg14105551	chr8	128972734	MIR1205;PVT1	NR_031610;NR_003367	TSS200;Body		OpenSea	0.0878317
cg14105721	chr22	29763979	AP1B1;AP1B1;AP1B1	NM_001127;NM_145730;NM_001166019	5'UTR;5'UTR;5'UTR		OpenSea	0.136002
cg14105901	chr8	333333	FAM87A	NR_103537	TSS200		OpenSea	0.0957936
cg14106234	chr10	3805326					OpenSea	0.0886765
cg14106310	chr20	57659637					OpenSea	0.115163
cg14106719	chr9	80524371	GNAQ	NM_002072	Body		OpenSea	0.0936738
cg14107061	chr4	77370642	SHROOM3	NM_020859	Body		OpenSea	0.110843
cg14107256	chr14	49503807					OpenSea	0.0828997
cg14107271	chr5	142163768	ARHGAP26;ARHGAP26	NM_001135608;NM_015071	Body;Body		OpenSea	0.0877015
cg14108127	chr1	221661274					OpenSea	0.105181
cg14108380	chr9	139299357	SDCCAG3;SDCCAG3;SDCCAG3	NM_001039708;NM_001039707;NM_006643	Body;Body;Body	chr9:139301540-139301847	N_Shelf	0.0978423
cg14108567	chr12	8717487					OpenSea	0.121192
cg14108894	chr7	2094628	MAD1L1;MAD1L1;MAD1L1	NM_003550;NM_001013837;NM_001013836	Body;Body;Body		OpenSea	0.092372
cg14109813	chr3	69963596	MITF;MITF;MITF;MITF	NM_198159;NM_006722;NM_198177;NM_001184967	Body;Body;Body;Body		OpenSea	0.104058
cg14109914	chr1	19765564	CAPZB;CAPZB;CAPZB;CAPZB	NM_001206541;NM_001282162;NM_004930;NM_001206540	Body;Body;Body;Body		OpenSea	0.0872051
cg14110424	chr9	90789355					OpenSea	0.0866398
cg14110444	chr6	31689996	C6orf25;C6orf25;C6orf25;C6orf25;C6orf25;C6orf25;LY6G6C	NM_138272;NM_138277;NM_138275;NM_138274;NM_025260;NM_138273;NM_025261	TSS1500;TSS1500;TSS1500;TSS1500;TSS1500;TSS1500;TSS1500	chr6:31691425-31691718	N_Shore	0.0892764
cg14110457	chr15	62697383					OpenSea	0.0902075
cg14110710	chr2	219432049	RQCD1;RQCD1;RQCD1;RQCD1;USP37	NM_005444;NM_001271635;NM_001271634;NR_073390;NM_020935	TSS1500;TSS1500;TSS1500;TSS1500;5'UTR	chr2:219432767-219434061	N_Shore	0.0946066
cg14110797	chr5	17306437					OpenSea	0.120985
cg14111048	chr8	114390137	CSMD3;CSMD3;CSMD3	NM_198124;NM_052900;NM_198123	TSS1500;Body;Body		OpenSea	0.112196
cg14111605	chr8	103121217	NCALD;NCALD;NCALD;NCALD;NCALD;NCALD;NCALD	NM_001040629;NM_001040628;NM_001040626;NM_001040625;NM_001040624;NM_001040627;NM_001040630	5'UTR;5'UTR;5'UTR;5'UTR;5'UTR;5'UTR;5'UTR		OpenSea	0.0843467
cg14111928	chr10	76602391	MYST4	NM_012330	5'UTR		OpenSea	0.0868082
cg14112080	chr2	191724467					OpenSea	0.0986477
cg14112372	chr1	172314302	DNM3;DNM3	NM_001136127;NM_015569	Body;Body		OpenSea	0.0865315
cg14112978	chr10	74804603	P4HA1;P4HA1;P4HA1;P4HA1	NM_001017962;NM_001142596;NM_000917;NM_001142595	Body;Body;Body;Body		OpenSea	0.104433
cg14113739	chr9	137658595	COL5A1	NM_000093	Body	chr9:137660513-137660742	N_Shore	0.0835605
cg14113820	chr7	112213033					OpenSea	0.122645
cg14113970	chr5	110789928	CAMK4	NM_001744	Body		OpenSea	0.0997668
cg14114267	chr2	174831503	SP3	NM_003111	TSS1500	chr2:174828330-174830617	S_Shore	0.0911204
cg14114377	chr19	45756845	MARK4	NM_031417	Body	chr19:45754630-45755261	S_Shore	0.0944726
cg14114908	chr6	12246193					OpenSea	0.122219
cg14115176	chr8	70060832					OpenSea	0.100038
cg14116129	chr5	1140748					OpenSea	0.0923992
cg14116320	chr19	49232824	RASIP1	NM_017805	Body	chr19:49232156-49232825	Island	0.0940062
cg14117091	chr20	30930205					OpenSea	0.101901
cg14117377	chr7	7143299					OpenSea	0.110385
cg14117527	chr3	128840749	RAB43;RAB43;RAB43;RAB43;RAB43;RAB43;RAB43;RAB43;ISY1-RAB43	NM_001204885;NM_001204884;NM_001204883;NM_001204888;NM_001204886;NM_198490;NM_001204887;NM_001204885;NM_001204890	5'UTR;5'UTR;5'UTR;TSS200;TSS200;TSS200;TSS200;1stExon;Body	chr3:128839934-128840633	S_Shore	0.0963175
cg14117793	chr7	120709673	CPED1;CPED1	NM_024913;NM_001105533	Body;Body		OpenSea	0.0933615
cg14118690	chr11	47431358	SLC39A13;SLC39A13	NM_001128225;NM_152264	5'UTR;5'UTR	chr11:47429733-47430346	S_Shore	0.0939756
cg14119543	chr14	105903533	MTA1;MTA1	NM_001203258;NM_004689	Body;Body		OpenSea	0.0970003
cg14119631	chr12	51762886	GALNT6	NM_007210	Body		OpenSea	0.0938232
cg14120058	chr1	207206370	C1orf116;C1orf116	NM_023938;NM_001083924	TSS1500;TSS1500		OpenSea	0.0908138
cg14120162	chr10	103023429					OpenSea	0.0903268
cg14120331	chr10	70090753	PBLD;PBLD;HNRNPH3;HNRNPH3	NM_022129;NM_001033083;NM_012207;NM_021644	5'UTR;5'UTR;TSS1500;TSS1500	chr10:70091055-70092573	N_Shore	0.0845576
cg14120571	chr15	90727363	SEMA4B	NM_020210	TSS1500	chr15:90727879-90728570	N_Shore	0.109495
cg14120642	chr5	172573294	BNIP1;BNIP1;BNIP1;BNIP1	NM_013979;NM_013980;NM_013978;NM_001205	Body;Body;Body;Body		OpenSea	0.0962536
cg14121381	chr11	16913461	PLEKHA7	NM_175058	Body		OpenSea	0.122384
cg14121685	chr15	56299462					OpenSea	0.180133
cg14121740	chr2	134391847					OpenSea	0.121867
cg14121772	chr2	234600147	UGT1A10;UGT1A9;UGT1A6;UGT1A6;UGT1A7;UGT1A8	NM_019075;NM_021027;NM_205862;NM_001072;NM_019077;NM_019076	Body;Body;TSS200;TSS1500;Body;Body		OpenSea	0.0918909
cg14121816	chr20	60405326	CDH4;CDH4;CDH4	NM_001794;NM_001252338;NM_001252339	Body;Body;Body		OpenSea	0.109462
cg14121844	chr11	3856516	RHOG	NM_001665	5'UTR		OpenSea	0.0982379
cg14122403	chr5	121499498					OpenSea	0.121648
cg14122965	chr7	130530706					OpenSea	0.134347
cg14123326	chr2	47082819	LINC01119	NR_024452	Body		OpenSea	0.0903992
cg14123840	chr12	80906091	PTPRQ	NM_001145026	Body		OpenSea	0.0998145
cg14123900	chr9	92444737					OpenSea	0.0845993
cg14125530	chr12	70329240					OpenSea	0.0864398
cg14126884	chr9	134533116	RAPGEF1;RAPGEF1	NM_198679;NM_005312	Body;Body		OpenSea	0.0838661
cg14127046	chr2	236147233					OpenSea	0.115395
cg14127767	chr10	6183284				chr10:6186520-6187855	N_Shelf	0.0899726
cg14127954	chr21	35736252	KCNE2	NM_172201	TSS200		OpenSea	0.10112
cg14128032	chr15	76634336	ISL2	NM_145805	3'UTR	chr15:76632262-76635515	Island	0.0853635
cg14128411	chr2	1926907	MYT1L	NM_015025	Body		OpenSea	0.0991745
cg14128623	chr11	34847327					OpenSea	0.116241
cg14128857	chr18	29069139					OpenSea	0.0825707
cg14129277	chr11	9272020	DENND5A;DENND5A	NM_015213;NM_001243254	Body;Body		OpenSea	0.102213
cg14129328	chr4	69138730					OpenSea	0.0832475
cg14129419	chr4	12224743	LOC101929019	NR_125910	TSS1500		OpenSea	0.111606
cg14129637	chr10	94571048					OpenSea	0.0945876
cg14129735	chr6	30737007					OpenSea	0.141294
cg14130004	chr9	109684453	ZNF462;MIR548Q	NM_021224;NR_031752	5'UTR;Body		OpenSea	0.129075
cg14130401	chr4	129839031	SCLT1	NM_144643	Body		OpenSea	0.0904752
cg14130985	chr11	92640593					OpenSea	0.0854352
cg14131385	chr20	1811028					OpenSea	0.103597
cg14131389	chr4	153863608	FHDC1	NM_033393	TSS1500		OpenSea	0.124706
cg14131470	chr1	236389965	ERO1B;ERO1B	NM_019891;NM_019891	ExonBnd;Body		OpenSea	0.101336
cg14131536	chr2	98340921	ZAP70	NM_001079	Body	chr2:98340397-98340959	Island	0.113638
cg14131824	chr17	1490487	SLC43A2	NM_152346	Body	chr17:1492086-1492322	N_Shore	0.0889099
cg14131876	chr20	49875469					OpenSea	0.102716
cg14131947	chr5	130606354	CDC42SE2;CDC42SE2	NM_001038702;NM_020240	5'UTR;5'UTR		OpenSea	0.088788
cg14132167	chr6	90661052	BACH2;BACH2	NM_021813;NM_001170794	Body;Body		OpenSea	0.0835221
cg14132585	chr5	95513202	LOC101929710	NR_130776	Body		OpenSea	0.102821
cg14133699	chr1	179050298	TOR3A	NM_022371	TSS1500	chr1:179051075-179051948	N_Shore	0.083193
cg14134256	chr11	94502879	AMOTL1	NM_130847	Body	chr11:94501366-94502696	S_Shore	0.102286
cg14134368	chr2	228375108	AGFG1;AGFG1;AGFG1;AGFG1	NM_001135189;NM_001135188;NM_001135187;NM_004504	Body;Body;Body;Body		OpenSea	0.0984012
cg14134549	chr3	51834623					OpenSea	0.0930377
cg14135638	chr4	6384630	PPP2R2C;PPP2R2C;PPP2R2C;PPP2R2C;PPP2R2C	NM_181876;NM_001206996;NM_020416;NM_001206995;NM_001206994	TSS1500;Body;Body;Body;Body		OpenSea	0.101779
cg14135809	chr9	140502926	ARRDC1	NM_152285	Body	chr9:140499458-140500891	S_Shelf	0.0864071
cg14136101	chr4	186268267	SNX25	NM_031953	Body		OpenSea	0.13178
cg14136612	chr15	51742536	DMXL2;DMXL2;DMXL2;DMXL2;DMXL2;DMXL2	NM_001174117;NM_001174116;NM_015263;NM_001174117;NM_001174116;NM_015263	ExonBnd;ExonBnd;ExonBnd;Body;Body;Body		OpenSea	0.126553
cg14136698	chr16	85342729					OpenSea	0.083232
cg14136709	chr11	24013119					OpenSea	0.0923504
cg14136711	chr5	68798320	OCLN;OCLN	NM_002538;NM_001205254	5'UTR;5'UTR		OpenSea	0.107656
cg14137381	chr5	502291	SLC9A3	NM_004174	Body	chr5:500388-500612	S_Shore	0.0928779
cg14137625	chr9	136776390	VAV2;VAV2	NM_001134398;NM_003371	Body;Body		OpenSea	0.100133
cg14137885	chr14	24782354	LTB4R;LTB4R;LTB4R	NM_001143919;NM_181657;NM_181657	5'UTR;1stExon;5'UTR	chr14:24779874-24780932	S_Shore	0.0857145
cg14138889	chr18	75461738					OpenSea	0.0880731
cg14139875	chr11	66454595	SPTBN2	NM_006946	Body		OpenSea	0.119575
cg14140118	chr11	108423031	EXPH5;EXPH5	NM_001144763;NM_015065	TSS200;Body		OpenSea	0.124361
cg14140478	chr8	124740321	ANXA13;ANXA13	NM_004306;NM_001003954	Body;Body		OpenSea	0.0940722
cg14140554	chr6	157804039	ZDHHC14;ZDHHC14	NM_153746;NM_024630	Body;Body	chr6:157801062-157803377	S_Shore	0.126719
cg14140787	chr6	170259424					OpenSea	0.0857324
cg14140920	chr8	30002430	MBOAT4;MIR548O2	NM_001100916;NR_039605	TSS1500;Body		OpenSea	0.0840486
cg14141061	chr11	119881616					OpenSea	0.110147
cg14141399	chr19	52228048	HAS1	NM_001523	TSS1500		OpenSea	0.098047
cg14141421	chr1	68758860					OpenSea	0.0829651
cg14141514	chr7	142829066	PIP	NM_002652	TSS200		OpenSea	0.0861907
cg14141780	chr7	91186790					OpenSea	0.113395
cg14141799	chr15	49800683	FAM227B	NM_152647	Body		OpenSea	0.0938829
cg14142047	chr3	31052252					OpenSea	0.0873921
cg14142624	chr16	19505291	TMC5;TMC5;TMC5;TMC5;TMC5	NM_001105249;NM_001105248;NM_001308161;NM_001261841;NM_024780	Body;Body;Body;Body;Body		OpenSea	0.0908783
cg14142643	chr7	84306961					OpenSea	0.115502
cg14143261	chr16	12528738	SNX29	NM_032167	Body		OpenSea	0.103789
cg14143752	chr11	3915742	STIM1	NM_003156	Body		OpenSea	0.0824373
cg14143887	chr9	102061988				chr9:102058841-102059213	S_Shelf	0.0922377
cg14143948	chr6	69286093					OpenSea	0.0845676
cg14144320	chr2	31111880					OpenSea	0.0922957
cg14144910	chr3	130491653					OpenSea	0.101378
cg14145131	chr1	212353089					OpenSea	0.102261
cg14145194	chr19	10450022	ICAM3	NM_002162	Body		OpenSea	0.0860286
cg14145512	chr16	1740019	HN1L	NM_144570	Body		OpenSea	0.0840238
cg14145602	chr11	32924067	QSER1	NM_001076786	5'UTR		OpenSea	0.144417
cg14145896	chr14	84294194					OpenSea	0.0949739
cg14146207	chr4	14167457					OpenSea	0.113445
cg14146815	chr1	54619564	CDCP2	NM_201546	TSS1500		OpenSea	0.0987044
cg14147196	chr3	11078979	SLC6A1	NM_003042	3'UTR		OpenSea	0.0890457
cg14147498	chr9	974820				chr9:976162-977828	N_Shore	0.114736
cg14147589	chr18	18783940					OpenSea	0.113652
cg14147998	chr6	50812597	TFAP2B	NM_003221	3'UTR	chr6:50813314-50813699	N_Shore	0.0849063
cg14148088	chr14	101495827	MIR494	NR_030174	TSS200		OpenSea	0.0904823
cg14148156	chr9	35844507	TMEM8B;TMEM8B;TMEM8B	NM_001042590;NM_016446;NM_001042589	Body;Body;Body	chr9:35846310-35846638	N_Shore	0.116138
cg14148681	chr12	10313190	OLR1;OLR1;OLR1	NM_002543;NM_001172632;NM_001172633	Body;Body;Body		OpenSea	0.105435
cg14149985	chr16	52084491	C16orf97	NM_001242473	Body		OpenSea	0.105186
cg14150197	chr9	6706149				chr9:6703948-6704662	S_Shore	0.0961638
cg14150264	chr6	155593060	CLDN20;TFB1M	NM_001001346;NM_016020	5'UTR;Body		OpenSea	0.125558
cg14150459	chr3	20171641	KAT2B	NM_003884	Body		OpenSea	0.123759
cg14150751	chr6	76341733	SENP6;SENP6	NM_015571;NM_001100409	Body;Body		OpenSea	0.105829
cg14150964	chr14	100224491					OpenSea	0.0906026
cg14151197	chr5	131561482	P4HA2;P4HA2;P4HA2;P4HA2;P4HA2	NM_004199;NM_001017973;NM_001142599;NM_001142598;NM_001017974	5'UTR;5'UTR;5'UTR;5'UTR;5'UTR	chr5:131563094-131563954	N_Shore	0.0888383
cg14151317	chr9	139916869	ABCA2;ABCA2	NM_001606;NM_212533	Body;Body	chr9:139917178-139917492	N_Shore	0.112825
cg14151424	chr14	75751179					OpenSea	0.0941898
cg14151544	chr5	1169058				chr5:1170702-1170941	N_Shore	0.0853904
cg14151930	chr7	83652513	SEMA3A	NM_006080	Body		OpenSea	0.121417
cg14152268	chr14	105287427	MGC23270	NR_024396	TSS200		OpenSea	0.0830385
cg14152490	chr15	67439997	SMAD3;SMAD3;SMAD3	NM_001145102;NM_001145103;NM_005902	5'UTR;Body;Body		OpenSea	0.0880404
cg14153852	chr19	10877472	DNM2;DNM2;DNM2;DNM2;DNM2	NM_001005362;NM_001005360;NM_004945;NM_001190716;NM_001005361	Body;Body;Body;Body;Body		OpenSea	0.0867219
cg14153983	chr20	38454845					OpenSea	0.0987867
cg14154441	chr13	28753019	PAN3;PAN3	NM_175854;NM_001168251	Body;Body		OpenSea	0.0926694
cg14155265	chr1	65635785	AK4;AK4;AK4	NM_001005353;NM_203464;NM_013410	Body;Body;Body		OpenSea	0.106131
cg14155350	chr18	66084877					OpenSea	0.0913767
cg14155563	chr2	136415125	R3HDM1;R3HDM1;R3HDM1;R3HDM1	NM_001282800;NM_015361;NM_001282799;NM_001282798	Body;Body;Body;Body		OpenSea	0.0840072
cg14155710	chr1	151961323	S100A10	NM_002966	5'UTR		OpenSea	0.107941
cg14155831	chr1	182301371					OpenSea	0.124421
cg14156149	chr13	39598340	C13orf23;C13orf23	NM_025138;NM_170719	Body;Body		OpenSea	0.0964681
cg14156792	chr1	870958	SAMD11	NM_152486	Body	chr1:869332-871872	Island	0.0840632
cg14156883	chr9	112841248	PALM2-AKAP2;PALM2-AKAP2;AKAP2;AKAP2	NM_007203;NM_147150;NM_001004065;NM_001198656	Body;Body;Body;Body		OpenSea	0.109135
cg14157636	chr1	110801555					OpenSea	0.104585
cg14158242	chr6	20689477	CDKAL1	NM_017774	Body		OpenSea	0.107786
cg14158369	chr12	42525264	GXYLT1;GXYLT1	NM_001099650;NM_173601	Body;Body		OpenSea	0.0923349
cg14158583	chr1	161059458	PVRL4	NM_030916	TSS200		OpenSea	0.129205
cg14158622	chr17	77138152	RBFOX3	NM_001082575	5'UTR	chr17:77133927-77134175	S_Shelf	0.0984126
cg14158627	chr13	93707434	LINC00363	NR_126360	Body		OpenSea	0.0930149
cg14158710	chr6	24937034	FAM65B;FAM65B	NM_001286445;NM_001286446	TSS1500;Body		OpenSea	0.0825027
cg14158968	chr11	11590474	GALNTL4	NM_198516	Body		OpenSea	0.105286
cg14159660	chr5	14817367	ANKH	NM_054027	Body		OpenSea	0.146476
cg14159672	chr1	205819179	PM20D1	NM_152491	1stExon	chr1:205818898-205819191	Island	0.224376
cg14159747	chr11	113255604				chr11:113258443-113258821	N_Shelf	0.100505
cg14160093	chr6	112892805					OpenSea	0.0917514
cg14160404	chr20	60872766					OpenSea	0.085981
cg14160419	chr4	40518065	RBM47;RBM47	NM_001098634;NM_019027	5'UTR;TSS200		OpenSea	0.0967831
cg14160422	chr19	10735548	SLC44A2;SLC44A2	NM_020428;NM_001145056	TSS1500;Body	chr19:10735999-10736396	N_Shore	0.109896
cg14160433	chr9	138749560	CAMSAP1	NM_015447	Body		OpenSea	0.137159
cg14160592	chr20	48655567					OpenSea	0.114707
cg14161159	chr2	132481826	C2orf27A	NM_013310	5'UTR		OpenSea	0.15409
cg14161440	chr3	64136807	PRICKLE2	NM_198859	Body		OpenSea	0.111578
cg14161646	chr18	20122480					OpenSea	0.0865284
cg14161729	chr1	54483972	LDLRAD1;LDLRAD1;LDLRAD1;LDLRAD1;LDLRAD1	NM_001276395;NM_001276393;NM_001276392;NM_001010978;NM_001276394	TSS200;TSS200;TSS200;TSS200;TSS200		OpenSea	0.112316
cg14161894	chr1	68808426					OpenSea	0.120697
cg14163455	chr3	69045778	EOGT;EOGT;EOGT	NR_103826;NM_173654;NM_001278689	Body;Body;Body		OpenSea	0.0949822
cg14163654	chr2	233858469	NGEF	NM_019850	5'UTR		OpenSea	0.142763
cg14164032	chr7	116438379	MET;MET	NM_000245;NM_001127500	3'UTR;3'UTR		OpenSea	0.0904422
cg14164230	chr3	15482253	EAF1	NM_033083	3'UTR		OpenSea	0.124931
cg14164556	chr1	161168073	NDUFS2;ADAMTS4	NM_004550;NM_005099	TSS1500;1stExon	chr1:161171809-161172256	N_Shelf	0.101905
cg14165048	chr2	135988809	ZRANB3;ZRANB3;ZRANB3	NM_001286569;NM_032143;NM_001286568	Body;Body;Body		OpenSea	0.0968295
cg14165142	chr20	3778655	CDC25B;CDC25B;CDC25B	NM_021873;NM_004358;NM_021872	Body;Body;Body	chr20:3776618-3777374	S_Shore	0.0984085
cg14166629	chr4	181558094					OpenSea	0.103034
cg14166836	chr17	6378492	PITPNM3;PITPNM3	NM_001165966;NM_031220	Body;Body		OpenSea	0.0847668
cg14167651	chr15	91660296	SV2B;SV2B	NM_001167580;NM_014848	5'UTR;5'UTR		OpenSea	0.107516
cg14167852	chr13	32606786	FRY-AS1;FRY	NR_103839;NM_023037	TSS1500;Body	chr13:32605320-32605903	S_Shore	0.0833941
cg14168059	chr10	73687855					OpenSea	0.0851438
cg14168080	chr7	157504135	PTPRN2;PTPRN2;PTPRN2	NM_002847;NM_130842;NM_130843	Body;Body;Body	chr7:157503469-157504144	Island	0.245028
cg14169134	chr6	14749088					OpenSea	0.0871689
cg14169398	chr8	70806082					OpenSea	0.101089
cg14169710	chr17	41522516					OpenSea	0.101431
cg14170043	chr2	59203693					OpenSea	0.116735
cg14170863	chr9	133258478					OpenSea	0.0946515
cg14171052	chr13	24624771	SPATA13	NM_001286792	Body		OpenSea	0.0911186
cg14171369	chr14	75447688				chr14:75447511-75447779	Island	0.0953394
cg14171607	chr8	12891343					OpenSea	0.0853969
cg14172108	chr21	34405553				chr21:34405577-34406538	N_Shore	0.130039
cg14172482	chr22	33141587	SYN3;SYN3;SYN3	NM_003490;NM_001135774;NM_133633	Body;Body;Body		OpenSea	0.0975197
cg14172524	chr6	106174744					OpenSea	0.114283
cg14172620	chr17	45195667	CDC27;CDC27;CDC27;CDC27	NM_001256;NM_001293089;NM_001293091;NM_001114091	3'UTR;3'UTR;3'UTR;3'UTR		OpenSea	0.0967479
cg14172705	chr16	80353129	LOC102724084	NR_120307	Body		OpenSea	0.137691
cg14172797	chr17	64428103	PRKCA	NM_002737	Body		OpenSea	0.123845
cg14173006	chr22	17319315					OpenSea	0.140993
cg14174329	chr12	1683360	FBXL14	NM_152441	Body		OpenSea	0.0854176
cg14174331	chr19	35654759	FXYD5;FXYD5;FXYD5;FXYD5	NR_028406;NM_014164;NM_144779;NM_001164605	Body;Body;Body;Body		OpenSea	0.10755
cg14174912	chr10	3824516	KLF6;KLF6;KLF6;KLF6	NR_027653;NM_001160124;NM_001160125;NM_001300	Body;Body;Body;Body	chr10:3823789-3824017	S_Shore	0.0901743
cg14175570	chr15	101370064					OpenSea	0.0855851
cg14175823	chr16	46996652	DNAJA2	NM_005880	Body		OpenSea	0.091136
cg14176234	chr7	42201590	GLI3	NM_000168	Body		OpenSea	0.125629
cg14176290	chr20	18435965	DZANK1	NM_001099407	Body		OpenSea	0.0866188
cg14177084	chr7	75269642	HIP1	NM_005338	Body	chr7:75268004-75268871	S_Shore	0.0943134
cg14177339	chr1	4630888					OpenSea	0.0992274
cg14177960	chr1	224433148	NVL;NVL;NVL;NVL	NM_001243146;NM_206840;NM_002533;NM_001243147	Body;Body;Body;Body		OpenSea	0.0870719
cg14178003	chr5	70778203	BDP1	NM_018429	Body		OpenSea	0.118198
cg14178013	chr9	112731026	PALM2-AKAP2;PALM2-AKAP2	NM_147150;NM_007203	Body;Body		OpenSea	0.0890271
cg14178428	chr1	68849791					OpenSea	0.0913964
cg14178796	chr15	81097758	CEMIP;CEMIP;CEMIP	NM_001293304;NM_018689;NM_001293298	5'UTR;5'UTR;5'UTR		OpenSea	0.0951464
cg14178828	chr10	28697975					OpenSea	0.114535
cg14178882	chr21	38128940	HLCS;HLCS;HLCS	NM_000411;NM_001242785;NM_001242784	Body;Body;Body		OpenSea	0.0969376
cg14178899	chr1	8076599	ERRFI1	NM_018948	5'UTR		OpenSea	0.0824648
cg14178991	chr4	76440699	RCHY1;RCHY1;RCHY1;RCHY1;RCHY1;RCHY1;RCHY1;RCHY1;RCHY1;RCHY1;THAP6	NM_015436;NM_001009922;NM_001278539;NM_001278538;NM_001278537;NM_001278536;NR_103724;NR_103723;NR_037914;NR_037913;NM_144721	TSS1500;TSS1500;TSS1500;TSS1500;TSS1500;TSS1500;TSS1500;TSS1500;TSS1500;TSS1500;Body	chr4:76439435-76440003	S_Shore	0.0978755
cg14179031	chr21	42679822				chr21:42676113-42676413	S_Shelf	0.0947192
cg14179253	chr18	56215910	ALPK2	NM_052947	Body		OpenSea	0.128511
cg14180581	chr11	82746478	RAB30;RAB30;RAB30;RAB30	NM_001286059;NM_001286061;NM_014488;NM_001286060	TSS1500;5'UTR;5'UTR;5'UTR		OpenSea	0.113783
cg14180604	chr12	46951522	LOC100288798;LOC100288798;LOC100288798;LOC100288798;LOC100288798	NR_125379;NR_125380;NR_125378;NR_125377;NR_125381	Body;Body;Body;Body;Body		OpenSea	0.133601
cg14180696	chr3	194089473	LRRC15;LRRC15	NM_130830;NM_001135057	5'UTR;5'UTR		OpenSea	0.0921408
cg14181364	chr5	82518915	XRCC4;XRCC4;XRCC4	NM_003401;NM_022406;NM_022550	Body;Body;Body		OpenSea	0.12949
cg14181409	chr17	9802860	RCVRN	NM_002903	Body		OpenSea	0.103429
cg14181956	chr14	93532563	ITPK1;ITPK1;ITPK1;NCRNA00203	NM_001142593;NM_014216;NM_001142594;NR_002808	Body;Body;Body;TSS1500		OpenSea	0.0868397
cg14182120	chr10	35456454	CREM;CREM;CREM;CREM;CREM;CREM;CREM;CREM;CREM;CREM	NM_182853;NM_183011;NM_183013;NM_183060;NM_182771;NM_181571;NM_182772;NM_182850;NM_001881;NM_183012	5'UTR;Body;Body;Body;TSS200;Body;TSS200;5'UTR;Body;Body		OpenSea	0.0886046
cg14182264	chr18	55445753	ATP8B1	NM_005603	5'UTR		OpenSea	0.12719
cg14182339	chr3	20251471					OpenSea	0.092608
cg14182517	chr17	9066686	NTN1	NM_004822	Body	chr17:9066152-9066388	S_Shore	0.104501
cg14183602	chr14	23367828					OpenSea	0.122564
cg14183760	chr12	6175190	VWF	NM_000552	Body		OpenSea	0.134148
cg14184306	chr4	57594819					OpenSea	0.0849612
cg14184975	chr10	52163410	SGMS1	NM_147156	5'UTR		OpenSea	0.112376
cg14184993	chr7	32911519	KBTBD2	NM_015483	Body		OpenSea	0.124952
cg14185105	chr6	97264803	GPR63;GPR63	NM_001143957;NM_030784	5'UTR;5'UTR		OpenSea	0.0881188
cg14186103	chr8	144300961					OpenSea	0.103122
cg14186321	chr2	151544796					OpenSea	0.0833679
cg14187039	chr10	19991296	MALRD1	NM_001142308	Body		OpenSea	0.0929397
cg14187123	chr17	7493492	SOX15	NM_006942	TSS200	chr17:7492314-7492945	S_Shore	0.127875
cg14187242	chr9	117673469	TNFSF8	NM_001244	Body		OpenSea	0.124976
cg14187466	chr15	75919788	SNUPN;SNUPN;SNUPN	NM_001042581;NM_005701;NM_001042588	TSS1500;TSS1500;TSS1500	chr15:75917646-75918212	S_Shore	0.0990926
cg14187902	chr17	1490557	SLC43A2;SLC43A2;SLC43A2	NM_001284499;NM_001284498;NM_152346	Body;Body;Body	chr17:1492086-1492322	N_Shore	0.087183
cg14188519	chr7	77095852					OpenSea	0.100184
cg14188774	chr7	42896343					OpenSea	0.0973533
cg14189116	chr12	30878975	CAPRIN2;CAPRIN2;CAPRIN2	NM_001002259;NM_023925;NM_032156	Body;Body;Body		OpenSea	0.131722
cg14189481	chr1	196253906	KCNT2;KCNT2;KCNT2	NM_001287820;NM_001287819;NM_198503	Body;Body;Body		OpenSea	0.0985092
cg14189808	chr19	47611440	ZC3H4	NM_015168	Body	chr19:47614408-47614661	N_Shelf	0.111909
cg14191035	chr4	41144417	APBB2;APBB2;APBB2	NM_173075;NM_001166050;NM_004307	5'UTR;5'UTR;5'UTR		OpenSea	0.119137
cg14191161	chr3	183273494	KLHL6;KLHL6	NM_130446;NM_130446	1stExon;5'UTR		OpenSea	0.0971359
cg14191466	chr14	103440432	CDC42BPB	NM_006035	Body		OpenSea	0.123434
cg14191882	chr4	143288686	INPP4B;INPP4B	NM_003866;NM_001101669	Body;Body		OpenSea	0.0856315
cg14192029	chr4	126058	ZNF718	NM_001039127	Body	chr4:124332-124841	S_Shore	0.12617
cg14192174	chr2	29204117	FAM179A	NM_199280	TSS200		OpenSea	0.0871307
cg14192299	chr19	46417639	NANOS2	NM_001029861	1stExon	chr19:46417528-46417745	Island	0.0857349
cg14192402	chr1	60217612	FGGY;FGGY;FGGY;FGGY	NM_018291;NM_001244714;NM_001113411;NM_001278224	Body;Body;Body;Body		OpenSea	0.131189
cg14192461	chr20	44168129	WFDC6;WFDC6;EPPIN-WFDC6	NM_080827;NM_080827;NM_001198986	1stExon;5'UTR;Body		OpenSea	0.103637
cg14192539	chr2	138774314					OpenSea	0.108667
cg14192776	chr6	136824960	MAP7;MAP7;MAP7;MAP7;MAP7;MAP7;MAP7;MAP7;MAP7	NM_001198609;NM_001198608;NM_001198611;NM_001198614;NM_001198617;NM_003980;NM_001198616;NM_001198618;NM_001198619	Body;Body;Body;Body;Body;Body;Body;5'UTR;5'UTR		OpenSea	0.0850263
cg14192935	chr9	2571396	FLJ35024	NR_015375	Body		OpenSea	0.104853
cg14193430	chr8	77806227					OpenSea	0.0993009
cg14193653	chr9	94178868	NFIL3	NM_005384	5'UTR		OpenSea	0.116096
cg14193696	chr8	96237620					OpenSea	0.102894
cg14193825	chr17	805524	NXN	NM_022463	Body		OpenSea	0.106646
cg14193956	chr1	10883286					OpenSea	0.0881646
cg14194192	chr12	40550016					OpenSea	0.0926218
cg14194525	chr17	55125008				chr17:55122795-55124018	S_Shore	0.0826764
cg14195059	chr15	43594617	TGM7	NM_052955	TSS200		OpenSea	0.0951511
cg14195115	chr9	38061778	SHB	NM_003028	Body		OpenSea	0.0928721
cg14195166	chr2	179538189	TTN;TTN;TTN;TTN;TTN;TTN;MIR548N	NM_003319;NM_133378;NM_133437;NM_001267550;NM_001256850;NM_133432;NR_031666	Body;Body;Body;Body;Body;Body;Body		OpenSea	0.0920603
cg14195717	chr1	170183868					OpenSea	0.0954985
cg14195907	chr12	27106586	FGFR1OP2;FGFR1OP2;FGFR1OP2	NM_015633;NM_001171888;NM_001171887	5'UTR;5'UTR;5'UTR		OpenSea	0.0839618
cg14195925	chr17	77224403	HRNBP3	NM_001082575	5'UTR		OpenSea	0.108766
cg14195992	chr8	48265917	KIAA0146	NM_001080394	Body		OpenSea	0.096928
cg14196395	chr2	71823517	DYSF;DYSF;DYSF;DYSF;DYSF;DYSF;DYSF;DYSF;DYSF;DYSF;DYSF;DYSF;DYSF;DYSF	NM_001130455;NM_001130979;NM_001130980;NM_001130982;NM_001130976;NM_001130987;NM_001130986;NM_001130981;NM_001130984;NM_001130983;NM_001130978;NM_001130985;NM_003494;NM_001130977	Body;Body;Body;Body;Body;Body;Body;Body;Body;Body;Body;Body;Body;Body		OpenSea	0.134445
cg14196417	chr12	6310676	CD9	NM_001769	Body	chr12:6309152-6310392	S_Shore	0.0855186
cg14196507	chr10	96443383	CYP2C18;CYP2C18;CYP2C18;CYP2C18	NM_000772;NM_000772;NM_001128925;NM_001128925	1stExon;5'UTR;5'UTR;1stExon		OpenSea	0.118402
cg14197071	chr4	81110459	PRDM8	NM_020226	5'UTR	chr4:81109887-81110460	Island	0.0987373
cg14197809	chr9	92784965	LOC286370	NR_038882	Body		OpenSea	0.0908931
cg14197875	chr4	74373799	LOC728040	NR_046377	TSS1500		OpenSea	0.0828992
cg14198768	chr9	89109504					OpenSea	0.141243
cg14200127	chr1	97604182	DPYD	NM_000110	Body		OpenSea	0.0850705
cg14200594	chr20	30670571	HCK;HCK;HCK;HCK;HCK;HCK	NM_001172130;NM_002110;NM_001172132;NM_001172131;NM_001172129;NM_001172133	Body;Body;Body;Body;Body;Body		OpenSea	0.11526
cg14201424	chr4	183063397	MGC45800	NR_027107	Body	chr4:183063396-183066370	Island	0.105545
cg14201467	chr11	115372348	CADM1;CADM1	NM_001098517;NM_014333	Body;Body	chr11:115373574-115375881	N_Shore	0.0931029
cg14201634	chr11	111831876	DIXDC1	NM_001037954	Body		OpenSea	0.0977953
cg14201717	chr7	47679990					OpenSea	0.0903474
cg14201874	chr19	41802965	HNRNPUL1;HNRNPUL1;HNRNPUL1	NM_007040;NM_001301016;NM_144732	Body;Body;Body		OpenSea	0.118573
cg14201929	chr12	13720390	GRIN2B	NM_000834	Body	chr12:13715849-13717034	S_Shelf	0.100376
cg14202472	chr5	96296075	LNPEP;LNPEP	NM_175920;NM_005575	5'UTR;Body		OpenSea	0.084471
cg14202616	chr14	93357765					OpenSea	0.0881064
cg14202820	chr21	28853537	MIR5009	NR_049807	Body		OpenSea	0.0832215
cg14203158	chr10	13206513	MCM10;MCM10	NM_018518;NM_182751	Body;Body	chr10:13203436-13203790	S_Shelf	0.0825602
cg14204499	chr8	29891282					OpenSea	0.097048
cg14204627	chr6	45470194	RUNX2;RUNX2;RUNX2	NM_001015051;NM_001024630;NM_001278478	Body;Body;Body		OpenSea	0.0989307
cg14204925	chr8	90997159	NBN;NBN	NM_002485;NM_001024688	TSS1500;TSS1500	chr8:90996372-90996957	S_Shore	0.0872618
cg14205164	chr5	37717742	WDR70	NM_018034	Body		OpenSea	0.0964287
cg14205551	chr11	67029733				chr11:67033675-67034660	N_Shelf	0.103013
cg14205772	chr4	123851982	SPATA5	NM_145207	Body		OpenSea	0.109484
cg14205820	chr7	77976422	RPL13AP17;MAGI2	NR_003680;NM_012301	TSS200;Body		OpenSea	0.0960005
cg14206056	chr9	110797033					OpenSea	0.0902558
cg14206182	chr15	86860806	AGBL1-AS1;AGBL1	NR_046012;NM_152336	TSS1500;Body		OpenSea	0.0970191
cg14206251	chr1	90285437	LRRC8D	NM_001134479	TSS1500	chr1:90286189-90287222	N_Shore	0.0895794
cg14206473	chr8	107966437					OpenSea	0.112377
cg14206523	chr15	35017944					OpenSea	0.0877442
cg14206882	chr1	209602955	LOC642587	NM_001104548	Body		OpenSea	0.110188
cg14207001	chr10	8515295					OpenSea	0.0881992
cg14207470	chr15	70212422					OpenSea	0.0893365
cg14207586	chr12	122916266					OpenSea	0.100248
cg14208041	chr15	40080369					OpenSea	0.0893795
cg14208234	chr9	97763410	C9orf3	NM_032823	Body	chr9:97766649-97767955	N_Shelf	0.0896558
cg14208536	chr9	111324673					OpenSea	0.0952143
cg14209138	chr4	28227663					OpenSea	0.0901579
cg14209247	chr3	14307176					OpenSea	0.111665
cg14209781	chr4	147932916					OpenSea	0.085893
cg14209800	chr2	26223522					OpenSea	0.0829252
cg14209920	chr19	13137642	NFIX	NM_002501	Body	chr19:13135317-13136169	S_Shore	0.108105
cg14210790	chr15	70877277				chr15:70877380-70877958	N_Shore	0.0983221
cg14211948	chr10	115310487	HABP2	NM_001177660	TSS200		OpenSea	0.145057
cg14212038	chr11	66738758					OpenSea	0.103754
cg14212967	chr1	214445695					OpenSea	0.0880298
cg14213105	chr9	126980322					OpenSea	0.0977045
cg14213590	chr9	139237503	GPSM1	NM_001145638	Body	chr9:139236776-139237518	Island	0.0943078
cg14214669	chr1	8881990				chr1:8877598-8878092	S_Shelf	0.10222
cg14214913	chr18	34231217	FHOD3;FHOD3;FHOD3	NM_001281740;NM_001281739;NM_025135	Body;Body;Body		OpenSea	0.102778
cg14215105	chr1	153715578	INTS3	NM_023015	Body		OpenSea	0.121901
cg14215728	chr7	2076778	MAD1L1;MAD1L1;MAD1L1	NM_003550;NM_001013837;NM_001013836	Body;Body;Body		OpenSea	0.0932927
cg14216068	chr7	27146445	HOXA3;HOXA3;HOXA3	NM_153631;NM_153632;NM_030661	3'UTR;3'UTR;3'UTR	chr7:27146069-27146600	Island	0.121098
cg14217420	chr5	35851725					OpenSea	0.106437
cg14217641	chr10	20017998	LOC101928834;MALRD1	NR_120646;NM_001142308	TSS1500;Body		OpenSea	0.0871412
cg14218309	chr2	145365674					OpenSea	0.0881073
cg14218444	chr2	147809697					OpenSea	0.131218
cg14218844	chr18	56709536	LOC390858	NR_024021	Body		OpenSea	0.0962261
cg14218885	chr6	6713220					OpenSea	0.0884618
cg14219156	chr17	42742093	C17orf104	NM_001145080	Body		OpenSea	0.0864501
cg14219337	chr20	46828075					OpenSea	0.121019
cg14219365	chr13	113674587	MCF2L;MCF2L	NM_001112732;NM_024979	Body;Body	chr13:113676781-113677120	N_Shelf	0.0889514
cg14219442	chr1	73404526					OpenSea	0.110917
cg14219681	chr14	49973765					OpenSea	0.104632
cg14219918	chr9	127249562	NR5A1	NM_004959	Body	chr9:127249545-127249996	Island	0.102303
cg14220678	chr1	46089024	CCDC17	NM_001114938	Body	chr1:46088194-46089142	Island	0.0971881
cg14220726	chr4	102122040	PPP3CA;PPP3CA;PPP3CA	NM_001130691;NM_000944;NM_001130692	Body;Body;Body		OpenSea	0.10966
cg14221112	chr4	53756352	SCFD2	NM_152540	Body		OpenSea	0.112138
cg14221729	chr5	141095628					OpenSea	0.091202
cg14222093	chr5	137945130					OpenSea	0.109004
cg14222307	chr15	61097246	RORA	NM_134261	Body		OpenSea	0.118528
cg14222630	chr9	127961717	RABEPK	NM_005833	TSS1500	chr9:127962543-127963125	N_Shore	0.126753
cg14222729	chr2	731215				chr2:732036-733096	N_Shore	0.128916
cg14222861	chr8	99265098	NIPAL2	NM_024759	Body		OpenSea	0.106795
cg14223001	chr11	44978881				chr11:44978615-44979030	Island	0.0851907
cg14223474	chr1	1902224	CFAP74	NM_001304360	Body		OpenSea	0.105152
cg14223646	chr7	155855699				chr7:155856030-155856349	N_Shore	0.0992805
cg14223669	chr12	95030564	TMCC3	NM_020698	Body		OpenSea	0.113069
cg14223671	chr16	857981	PRR25	NM_001013638	Body	chr16:857341-858025	Island	0.119728
cg14223865	chr3	197185117				chr3:197183404-197183724	S_Shore	0.111263
cg14223966	chr9	74061323				chr9:74061513-74062097	N_Shore	0.097486
cg14224028	chr2	159994539	TANC1;TANC1	NM_001145909;NM_033394	Body;Body		OpenSea	0.0951848
cg14225193	chr14	94879187					OpenSea	0.0869319
cg14226680	chr5	142023939	FGF1;FGF1;FGF1;FGF1;FGF1;FGF1;FGF1;FGF1;FGF1;FGF1;FGF1	NM_001257210;NM_001257211;NM_001257209;NM_001257208;NM_001257207;NM_000800;NM_033136;NM_001257206;NM_001257205;NM_001144935;NM_001144934	TSS200;5'UTR;5'UTR;5'UTR;5'UTR;5'UTR;5'UTR;5'UTR;5'UTR;5'UTR;5'UTR		OpenSea	0.0971532
cg14226912	chr18	48220108	MAPK4;MAPK4;MAPK4	NM_001292039;NM_001292040;NM_002747	5'UTR;Body;Body		OpenSea	0.116921
cg14227037	chr8	8864470	ERI1	NM_153332	Body	chr8:8860200-8860742	S_Shelf	0.103958
cg14227435	chr1	66648394	PDE4B;PDE4B;PDE4B;PDE4B;PDE4B	NM_001037341;NM_002600;NM_001297440;NM_001297441;NM_001037340	Body;Body;Body;Body;Body		OpenSea	0.0905035
cg14227955	chr8	24192557	ADAM28;ADAM28;ADAM28;ADAM28;ADAM28;LOC101929294	NR_130709;NR_130710;NM_021777;NM_014265;NM_001304351;NR_125808	Body;Body;Body;Body;Body;Body		OpenSea	0.117893
cg14228177	chr7	1606526				chr7:1609568-1610037	N_Shelf	0.148677
cg14228382	chr1	166662070					OpenSea	0.128034
cg14228592	chr8	145639181	SLC39A4;SLC39A4	NM_130849;NM_017767	Body;Body	chr8:145637965-145639182	Island	0.104832
cg14228812	chr3	73630106	PDZRN3	NM_015009	Body		OpenSea	0.0912265
cg14229018	chr7	142869353					OpenSea	0.0912687
cg14229175	chr18	11994896	IMPA2	NM_014214	Body		OpenSea	0.0906708
cg14230472	chr10	23673753					OpenSea	0.131332
cg14231073	chr2	121347537				chr2:121344550-121345341	S_Shelf	0.0930523
cg14231155	chr1	221939069					OpenSea	0.0980112
cg14231845	chr4	75722231				chr4:75719101-75719740	S_Shelf	0.105715
cg14231861	chr3	145613781					OpenSea	0.119575
cg14232218	chr9	93922330				chr9:93922196-93922679	Island	0.0869776
cg14232340	chr10	22033562					OpenSea	0.115269
cg14232460	chr10	33315694					OpenSea	0.0994617
cg14232684	chr17	76703322	CYTH1;CYTH1;CYTH1;CYTH1	NM_001292019;NM_001292018;NM_017456;NM_004762	5'UTR;5'UTR;Body;Body		OpenSea	0.0880417
cg14232851	chr9	80111634	GNA14	NM_004297	Body		OpenSea	0.0968863
cg14232870	chr11	70458782	SHANK2;SHANK2	NM_012309;NM_133266	Body;Body		OpenSea	0.0853216
cg14233448	chr17	3644317	ITGAE	NM_002208	Body		OpenSea	0.0975604
cg14233652	chr1	95123877	LINC01057	NR_104131	Body		OpenSea	0.114252
cg14233850	chr11	59380676	OSBP	NM_002556	Body	chr11:59382687-59382929	N_Shelf	0.092541
cg14233878	chr9	139546555				chr9:139548205-139548426	N_Shore	0.120089
cg14234032	chr11	19240747					OpenSea	0.125641
cg14234694	chr14	72199621	SIPA1L1	NM_015556	Body		OpenSea	0.099415
cg14234912	chr11	103677503					OpenSea	0.131605
cg14234990	chr1	22556352					OpenSea	0.0904977
cg14235348	chr7	77329045	RSBN1L	NM_198467	Body	chr7:77325410-77326409	S_Shelf	0.0932718
cg14235574	chr9	112080226	EPB41L4B;EPB41L4B	NM_019114;NM_018424	Body;Body	chr9:112081402-112082905	N_Shore	0.10917
cg14235698	chr15	40348047	SRP14-AS1;SRP14-AS1;SRP14-AS1;SRP14-AS1	NR_040062;NR_040061;NR_040059;NR_040060	Body;Body;Body;Body		OpenSea	0.0826157
cg14236011	chr9	71833386	TJP2;TJP2;TJP2;TJP2;TJP2;TJP2	NM_001170414;NM_001170630;NM_001170415;NM_201629;NM_004817;NM_001170416	Body;Body;Body;Body;Body;Body	chr9:71835913-71836409	N_Shelf	0.0927625
cg14236062	chr18	60119693					OpenSea	0.0899823
cg14236118	chr4	70697558					OpenSea	0.115641
cg14236144	chr3	151977465					OpenSea	0.0924791
cg14236850	chr8	11647313					OpenSea	0.117691
cg14237237	chr15	72509816	PKM;PKM;PKM;PKM;PKM;PKM;PKM;PKM	NM_001206797;NM_002654;NM_001206797;NM_182471;NM_182470;NM_001206798;NM_001206799;NM_001206796	ExonBnd;Body;Body;Body;Body;Body;Body;Body		OpenSea	0.0876017
cg14237266	chr14	95604229	DICER1;DICER1;DICER1;DICER1	NM_001271282;NM_177438;NM_030621;NM_001291628	TSS1500;5'UTR;5'UTR;5'UTR		OpenSea	0.113933
cg14237903	chr17	60729448	MRC2	NM_006039	Body	chr17:60729645-60730269	N_Shore	0.0872698
cg14238276	chr5	102862413					OpenSea	0.0972298
cg14238785	chr1	7447538	CAMTA1	NM_015215	Body		OpenSea	0.101252
cg14238919	chr1	65381747	JAK1	NM_002227	5'UTR		OpenSea	0.0984722
cg14239003	chr12	4257039					OpenSea	0.0882458
cg14239244	chr17	73083149	SLC16A5;SLC16A5	NM_001271765;NM_004695	TSS1500;TSS1500	chr17:73083866-73084495	N_Shore	0.106642
cg14239351	chr22	43821115	MPPED1	NM_001044370	Body	chr22:43820887-43821136	Island	0.0976045
cg14239558	chr9	113133204	SVEP1	NM_153366	Body		OpenSea	0.101881
cg14239640	chr15	80872968	MIR5572;ARNT2	NR_049837;NM_014862	TSS1500;Body		OpenSea	0.087042
cg14240328	chr11	117983898	TMPRSS4;TMPRSS4;TMPRSS4;TMPRSS4;TMPRSS4;TMPRSS4;TMPRSS4	NM_001290094;NM_001290096;NR_110734;NM_001173552;NM_001173551;NM_019894;NM_001083947	Body;Body;Body;Body;Body;Body;Body		OpenSea	0.0902353
cg14240440	chr8	62570021	ASPH;ASPH;ASPH;ASPH;ASPH;ASPH;ASPH;ASPH;ASPH	NM_001164751;NM_001164752;NM_032468;NM_001164753;NM_001164755;NM_032466;NM_001164754;NM_001164750;NM_004318	Body;Body;Body;Body;Body;Body;Body;Body;Body		OpenSea	0.0846076
cg14240528	chr4	48989713	CWH43;CWH43	NM_001286791;NM_025087	5'UTR;Body	chr4:48987790-48988808	S_Shore	0.114189
cg14240646	chr10	27532245	ACBD5;ACBD5	NR_024150;NM_001042473	TSS1500;TSS1500	chr10:27530938-27531363	S_Shore	0.157403
cg14240786	chr6	134942819					OpenSea	0.122118
cg14240790	chr11	6378691					OpenSea	0.0902907
cg14241894	chr2	235879289	SH3BP4	NM_014521	5'UTR		OpenSea	0.125946
cg14242491	chr1	113055896	WNT2B;WNT2B;WNT2B	NM_024494;NM_001291880;NM_004185	Body;5'UTR;Body	chr1:113050813-113052301	S_Shelf	0.105048
cg14242735	chr2	242889699					OpenSea	0.0942665
cg14242904	chr5	149151262	PPARGC1B;PPARGC1B;PPARGC1B	NM_001172699;NM_133263;NM_001172698	TSS1500;Body;Body		OpenSea	0.1991
cg14243190	chr17	14331863					OpenSea	0.0830908
cg14243817	chr9	138876879				chr9:138873235-138874005	S_Shelf	0.08699
cg14244450	chr4	141612535	TBC1D9	NM_015130	Body		OpenSea	0.140547
cg14244636	chr10	100055918					OpenSea	0.083489
cg14244842	chr4	86935922					OpenSea	0.109218
cg14245034	chr8	124720335	ANXA13;ANXA13	NM_004306;NM_001003954	Body;Body		OpenSea	0.0876319
cg14245356	chr19	39053411	RYR1;RYR1	NM_000540;NM_001042723	Body;Body	chr19:39051804-39052258	S_Shore	0.0986656
cg14245471	chr2	10567843				chr2:10566889-10567148	S_Shore	0.271084
cg14245952	chr12	6585996				chr12:6586820-6587112	N_Shore	0.0903472
cg14246147	chr2	53697921					OpenSea	0.0846536
cg14246207	chr11	92738611					OpenSea	0.0994839
cg14246963	chr10	21188788	NEBL;NEBL	NM_213569;NM_001173484	Body;Body		OpenSea	0.0977161
cg14247287	chr2	97171218	NEURL3	NR_026875	Body	chr2:97173851-97174485	N_Shelf	0.118657
cg14248704	chr5	151470842	CTB-12O2.1	NR_109876	Body		OpenSea	0.100137
cg14248811	chr3	122043101	CSTA	NM_005213	TSS1500		OpenSea	0.0871498
cg14249520	chr11	68530177	CPT1A;CPT1A	NM_001876;NM_001031847	Body;Body		OpenSea	0.10202
cg14249533	chr3	175064553	NAALADL2	NM_207015	Body		OpenSea	0.119764
cg14249971	chr9	116939919	COL27A1	NM_032888	Body		OpenSea	0.0966678
cg14250048	chr10	135340785	CYP2E1	NM_000773	TSS200	chr10:135341255-135342561	N_Shore	0.0947344
cg14251009	chr9	90622205				chr9:90621588-90622101	S_Shore	0.0902704
cg14251134	chr14	75667478					OpenSea	0.133508
cg14251267	chr20	62406428	ZBTB46	NM_025224	Body	chr20:62406463-62407179	N_Shore	0.090312
cg14251488	chr12	66801984	GRIP1;GRIP1	NM_021150;NM_001178074	Body;Body		OpenSea	0.108209
cg14251964	chr8	18396499	PSD3;PSD3	NM_206909;NM_015310	Body;Body		OpenSea	0.121269
cg14252059	chr11	120973274	TECTA	NM_005422	TSS200		OpenSea	0.0852626
cg14252251	chr11	72426468	ARAP1;ARAP1;ARAP1	NM_001135190;NM_015242;NM_001040118	5'UTR;5'UTR;Body		OpenSea	0.10563
cg14253655	chr19	10842463	DNM2;DNM2;DNM2;DNM2;DNM2	NM_001005362;NM_001005360;NM_004945;NM_001190716;NM_001005361	Body;Body;Body;Body;Body		OpenSea	0.105037
cg14254534	chr19	38883115	SPRED3;SPRED3	NM_001039616;NM_001042522	Body;Body	chr19:38885233-38885505	N_Shelf	0.0886485
cg14254767	chr9	71819910	TJP2;TJP2;TJP2;TJP2;TJP2;TJP2	NM_001170415;NM_001170630;NM_001170414;NM_201629;NM_004817;NM_001170416	TSS200;Body;5'UTR;Body;Body;TSS200		OpenSea	0.0899948
cg14254999	chr2	231790529	GPR55	NM_005683	TSS1500		OpenSea	0.0850942
cg14255238	chr2	97216131	ARID5A	NM_212481	Body	chr2:97215788-97216225	Island	0.0897598
cg14255981	chr12	105414154	ALDH1L2;ALDH1L2	NR_027752;NM_001034173	Body;3'UTR		OpenSea	0.132401
cg14256511	chr12	123347684				chr12:123351641-123351918	N_Shelf	0.0978329
cg14256587	chr2	946010	SNTG2	NM_018968	TSS1500	chr2:945686-946774	Island	0.0879874
cg14257191	chr7	75609719	POR	NM_000941	Body		OpenSea	0.0906936
cg14257305	chr6	154982977					OpenSea	0.0859619
cg14257335	chr22	20830502	KLHL22;KLHL22	NR_033825;NM_032775	Body;Body		OpenSea	0.113053
cg14257576	chr21	46753013					OpenSea	0.0931802
cg14258148	chr1	15271760	KAZN;KAZN;KAZN;KAZN;KAZN	NM_001017999;NM_001018001;NM_015209;NM_201628;NM_001018000	TSS1500;5'UTR;Body;Body;Body		OpenSea	0.0854437
cg14258154	chr1	52718499	ZFYVE9;ZFYVE9;ZFYVE9	NM_007323;NM_007324;NM_004799	Body;Body;Body		OpenSea	0.11054
cg14258745	chr13	24313921	MIPEP	NM_005932	Body		OpenSea	0.122004
cg14259082	chr10	72253100	PALD1	NM_014431	5'UTR		OpenSea	0.0927604
cg14259208	chr9	101759749	COL15A1	NM_001855	Body		OpenSea	0.100417
cg14259255	chr14	105157632	INF2;INF2;INF2	NM_001031714;NM_032714;NM_022489	5'UTR;5'UTR;5'UTR	chr14:105155520-105156573	S_Shore	0.107246
cg14260002	chr8	29971104	LEPROTL1	NM_001128208	Body		OpenSea	0.0959223
cg14260887	chr20	48411018					OpenSea	0.134812
cg14261898	chr5	72804089					OpenSea	0.099578
cg14262011	chr8	8319555					OpenSea	0.130646
cg14262357	chr11	102444955					OpenSea	0.113747
cg14263098	chr9	95737070	FGD3;FGD3	NM_033086;NM_001083536	5'UTR;5'UTR		OpenSea	0.1096
cg14263222	chr9	138008934	OLFM1	NM_014279	Body	chr9:138011606-138011815	N_Shelf	0.0973816
cg14263553	chr8	8120624					OpenSea	0.089093
cg14263858	chr19	4328745	STAP2;STAP2	NM_001013841;NM_017720	Body;Body	chr19:4328658-4328865	Island	0.198117
cg14264372	chr4	6248114				chr4:6247201-6247882	S_Shore	0.0824941
cg14264942	chr11	25992543					OpenSea	0.120368
cg14265429	chr6	82649387					OpenSea	0.132707
cg14265474	chr3	170948986	TNIK;TNIK;TNIK;TNIK;TNIK;TNIK;TNIK;TNIK	NM_001161560;NM_015028;NM_001161563;NM_001161562;NM_001161561;NM_001161566;NM_001161565;NM_001161564	Body;Body;Body;Body;Body;Body;Body;Body		OpenSea	0.106047
cg14266217	chr7	38226703	STARD3NL	NM_032016	5'UTR		OpenSea	0.0989679
cg14266287	chr2	239334506	ASB1	NM_001040445	TSS1500	chr2:239335160-239336263	N_Shore	0.0897198
cg14266611	chr9	20478423	MLLT3	NM_004529	Body		OpenSea	0.106515
cg14266927	chr14	75987682	BATF	NM_006399	TSS1500		OpenSea	0.112164
cg14267222	chr10	125847615				chr10:125851151-125853233	N_Shelf	0.0892671
cg14267359	chr17	33473483	UNC45B;UNC45B	NM_001033576;NM_001267052	TSS1500;TSS1500		OpenSea	0.0994352
cg14267481	chr3	193907304					OpenSea	0.0848119
cg14267555	chr1	57045746	PPAP2B	NM_003713	TSS1500	chr1:57044102-57045117	S_Shore	0.094121
cg14268194	chr7	144226107	TPK1;TPK1	NM_022445;NM_001042482	Body;Body		OpenSea	0.0846788
cg14268271	chr5	171848396	SH3PXD2B;SH3PXD2B	NM_001308175;NM_001017995	Body;Body		OpenSea	0.102403
cg14268372	chr8	99614486	STK3;STK3;STK3	NM_006281;NM_001256313;NM_001256312	Body;Body;Body		OpenSea	0.12395
cg14268471	chr1	77464562	ST6GALNAC5	NM_030965	Body		OpenSea	0.0926447
cg14268928	chr17	77825533					OpenSea	0.087939
cg14269096	chr18	56532433	ZNF532	NM_018181	5'UTR	chr18:56530395-56531288	S_Shore	0.0973327
cg14270293	chr4	152149064	SH3D19;SH3D19	NM_001009555;NM_001128923	TSS1500;TSS1500		OpenSea	0.119324
cg14270346	chr9	38026076	SHB	NM_003028	Body		OpenSea	0.112574
cg14270417	chr14	64330819	SYNE2;SYNE2	NM_015180;NM_182914	5'UTR;5'UTR		OpenSea	0.133578
cg14270434	chr9	100613647				chr9:100613938-100614622	N_Shore	0.106156
cg14271690	chr20	37209999	ADIG	NM_001018082	1stExon		OpenSea	0.0961617
cg14271905	chr18	77373098				chr18:77376688-77377995	N_Shelf	0.131941
cg14272075	chr17	55122538	RNF126P1	NR_002818	TSS1500	chr17:55122795-55124018	N_Shore	0.0872068
cg14272781	chr2	151467446					OpenSea	0.108341
cg14273269	chr15	57927978	GCOM1;GCOM1;GCOM1;GCOM1;GCOM1;MYZAP;MYZAP;GCOM1;GCOM1;GCOM1	NR_104369;NR_104371;NR_104368;NR_104370;NR_104367;NM_152451;NM_001018100;NM_001018091;NM_001018090;NM_001285900	Body;Body;Body;Body;Body;Body;Body;Body;Body;Body		OpenSea	0.0882032
cg14273507	chr18	39461422					OpenSea	0.0946165
cg14274019	chr9	134184504	PPAPDC3	NM_032728	3'UTR	chr9:134183330-134183613	S_Shore	0.0862014
cg14274379	chr6	155521281	TIAM2	NM_012454	Body		OpenSea	0.0988002
cg14275025	chr3	467930					OpenSea	0.0932996
cg14275148	chr2	48037238	FBXO11;FBXO11	NM_025133;NM_001190274	Body;Body		OpenSea	0.0835335
cg14275207	chr15	74495401	STRA6;STRA6;STRA6;STRA6;STRA6;STRA6;STRA6;STRA6;STRA6	NM_001142618;NM_001199042;NM_022369;NM_001142618;NM_001199041;NM_001199040;NM_001142620;NM_001142619;NM_001142617	5'UTR;TSS200;TSS200;1stExon;Body;Body;5'UTR;5'UTR;5'UTR		OpenSea	0.103856
cg14275316	chr1	53987931	GLIS1	NM_147193	Body		OpenSea	0.150905
cg14275835	chr6	126501843					OpenSea	0.104462
cg14275933	chr7	79953688					OpenSea	0.0970169
cg14276268	chr3	194457354	LOC100507391	NR_037891	Body		OpenSea	0.110319
cg14276730	chr20	40040268	CHD6	NM_032221	Body		OpenSea	0.0947426
cg14277284	chr5	134463795	C5orf66	NM_001277348	5'UTR		OpenSea	0.115888
cg14277624	chr2	239482803					OpenSea	0.107313
cg14277643	chr1	201298617	PKP1;PKP1	NM_001005337;NM_000299	3'UTR;3'UTR		OpenSea	0.105867
cg14277677	chr12	123336568	HIP1R	NM_003959	Body		OpenSea	0.0982377
cg14277894	chr14	53345202	FERMT2;FERMT2;FERMT2	NM_001134999;NM_006832;NM_001135000	Body;Body;Body		OpenSea	0.0901547
cg14278057	chr11	1771555	HCCA2	NM_053005	Body	chr11:1768979-1770712	S_Shore	0.0854696
cg14278567	chr2	54388909	ACYP2	NM_138448	Body		OpenSea	0.0840518
cg14279151	chr6	52369502	TRAM2	NM_012288	Body		OpenSea	0.0965822
cg14279361	chr19	6721955	C3	NM_000064	TSS1500		OpenSea	0.182198
cg14279641	chr9	93763689					OpenSea	0.102932
cg14279856	chr6	30851086	DDR1;DDR1	NM_001954;NM_013993	TSS1500;TSS1500	chr6:30852102-30852676	N_Shore	0.113172
cg14280068	chr6	70931670	COL9A1;COL9A1	NM_078485;NM_001851	Body;Body		OpenSea	0.122728
cg14280181	chr2	223291007	SGPP2	NM_152386	Body	chr2:223288922-223290013	S_Shore	0.110413
cg14280765	chr20	5718306					OpenSea	0.105028
cg14281208	chr5	158629466	RNF145;RNF145;RNF145;RNF145;RNF145	NM_001199383;NM_001199382;NM_144726;NM_001199381;NM_001199380	Body;Body;Body;Body;Body		OpenSea	0.124106
cg14281612	chr17	11786105	DNAH9;DNAH9	NM_004662;NM_001372	TSS200;Body		OpenSea	0.107953
cg14282004	chr19	46270700	SIX5	NM_175875	Body	chr19:46270699-46275167	Island	0.119341
cg14282207	chr12	97313586	NEDD1;NEDD1;NEDD1;NEDD1	NM_152905;NM_001135175;NM_001135176;NM_001135177	Body;Body;Body;Body		OpenSea	0.0892186
cg14282362	chr15	59962232	BNIP2	NM_004330	Body		OpenSea	0.117901
cg14282386	chr11	35325601	SLC1A2;SLC1A2;SLC1A2	NM_001252652;NM_001195728;NM_004171	Body;Body;Body		OpenSea	0.117574
cg14282634	chr1	201680159	NAV1	NM_020443	Body		OpenSea	0.0991199
cg14282998	chr12	12369905	LRP6	NM_002336	Body		OpenSea	0.0924223
cg14283887	chr8	35040351					OpenSea	0.113028
cg14283978	chr19	45809570				chr19:45805654-45805977	S_Shelf	0.0962606
cg14284174	chr14	66953088	C14orf53;C14orf53	NR_024339;NR_024338	TSS200;TSS200		OpenSea	0.120182
cg14284366	chr10	102703149	SLF2;SLF2	NM_001136123;NM_018121	Body;Body		OpenSea	0.0907896
cg14284454	chr7	34940796					OpenSea	0.108795
cg14285128	chr3	120218231					OpenSea	0.0902176
cg14285782	chr16	81772853					OpenSea	0.0892531
cg14285881	chr9	139952218				chr9:139947906-139948937	S_Shelf	0.136334
cg14285992	chr7	114740091	LINC01393	NR_120521	Body		OpenSea	0.0976139
cg14286140	chr9	93279614					OpenSea	0.102649
cg14286208	chr14	20903445	KLHL33	NM_001109997	5'UTR	chr14:20903395-20903720	Island	0.104585
cg14286234	chr17	57925165					OpenSea	0.0878678
cg14286373	chr12	102288375	DRAM1	NM_018370	Body		OpenSea	0.119764
cg14286507	chr7	77466718	PHTF2;PHTF2	NM_001127360;NM_001127358	5'UTR;5'UTR		OpenSea	0.119377
cg14286511	chr15	43994483					OpenSea	0.110602
cg14286948	chr6	108899907	FOXO3;FOXO3	NM_201559;NM_001455	Body;Body		OpenSea	0.0954168
cg14287027	chr10	104804663	CNNM2;CNNM2	NM_199076;NM_017649	Body;Body		OpenSea	0.0854849
cg14287814	chr15	63700045	LOC102723344	NR_120375	Body		OpenSea	0.0921166
cg14287883	chr16	47554369	PHKB;PHKB	NM_000293;NM_001031835	Body;Body		OpenSea	0.110355
cg14288049	chr9	128512035	PBX3;PBX3;PBX3;PBX3	NM_001134778;NR_024123;NM_006195;NR_024122	Body;Body;Body;Body	chr9:128508321-128510670	S_Shore	0.135037
cg14288106	chr5	134447311	C5orf66	NM_001277348	5'UTR		OpenSea	0.121305
cg14288876	chr9	101017021	TBC1D2	NM_018421	Body	chr9:101017382-101018581	N_Shore	0.0986353
cg14289087	chr13	106240306					OpenSea	0.134971
cg14289461	chr6	112575929	LAMA4;LAMA4;LAMA4;LAMA4;LAMA4	NM_001105209;NM_001105206;NM_001105207;NM_002290;NM_001105208	TSS200;TSS200;TSS200;TSS200;TSS200	chr6:112575091-112575483	S_Shore	0.0902684
cg14289863	chr9	72872391	SMC5	NM_015110	TSS1500	chr9:72873689-72874264	N_Shore	0.109135
cg14289929	chr14	39579505				chr14:39583458-39583701	N_Shelf	0.0873401
cg14290070	chr14	68665820	RAD51L1;RAD51L1;RAD51L1	NM_133509;NM_002877;NM_133510	Body;Body;Body		OpenSea	0.122245
cg14290628	chr13	110147633					OpenSea	0.129276
cg14291183	chr1	162518082					OpenSea	0.127202
cg14291878	chr15	101738616	CHSY1	NM_014918	Body		OpenSea	0.0836456
cg14291961	chr4	48952116					OpenSea	0.0924976
cg14292168	chr3	112348746	CCDC80;CCDC80	NM_199512;NM_199511	Body;Body		OpenSea	0.0966423
cg14292584	chr8	123533487	LOC105375734	NR_131202	Body		OpenSea	0.112445
cg14292870	chr12	6887543	LAG3	NM_002286	Body		OpenSea	0.0900486
cg14293129	chr6	31696333	DDAH2	NM_013974	Body	chr6:31695894-31698245	Island	0.0971467
cg14293413	chr11	65678965					OpenSea	0.0842225
cg14293885	chr19	35654000	FXYD5;FXYD5;FXYD5;FXYD5	NR_028406;NM_014164;NM_144779;NM_001164605	Body;Body;Body;Body		OpenSea	0.100147
cg14294245	chr8	25202502	MIR6876;DOCK5	NR_106936;NM_024940	TSS1500;Body		OpenSea	0.10045
cg14294658	chr11	17994507	SERGEF	NM_012139	Body		OpenSea	0.0923616
cg14294892	chr4	165543526	MIR5684	NR_049864	Body		OpenSea	0.120214
cg14295102	chr5	172332166	ERGIC1	NM_001031711	Body		OpenSea	0.083744
cg14295156	chr11	20002174	NAV2;NAV2;NAV2;NAV2	NM_001111018;NM_145117;NM_182964;NM_001244963	Body;Body;Body;Body		OpenSea	0.101327
cg14295534	chr9	134004811	NUP214	NM_005085	Body	chr9:134000784-134001306	S_Shelf	0.0865794
cg14295786	chr15	68635489	ITGA11	NM_001004439	Body		OpenSea	0.123508
cg14296374	chr16	83841139	HSBP1	NM_001537	TSS1500	chr16:83841412-83841988	N_Shore	0.118319
cg14297340	chr9	72871343				chr9:72873689-72874264	N_Shelf	0.144094
cg14297504	chr5	34687533	RAI14;RAI14;RAI14;RAI14;RAI14;RAI14	NM_001145523;NM_001145525;NM_001145522;NM_001145521;NM_001145520;NM_015577	TSS200;5'UTR;Body;Body;Body;Body		OpenSea	0.0869878
cg14297707	chr8	8203852	SGK223	NM_001080826	Body		OpenSea	0.0958766
cg14297797	chr17	43867801	CRHR1;CRHR1;MGC57346-CRHR1;MGC57346-CRHR1;CRHR1;CRHR1;CRHR1;CRHR1	NM_001303020;NM_001303018;NM_001256299;NM_001303016;NM_004382;NM_001145146;NM_001145148;NM_001145147	5'UTR;5'UTR;5'UTR;5'UTR;Body;Body;Body;Body		OpenSea	0.0981286
cg14298075	chr3	1159967	CNTN6;CNTN6;CNTN6	NM_014461;NM_001289080;NM_001289081	5'UTR;5'UTR;5'UTR		OpenSea	0.143251
cg14298774	chr2	174060199	ZAK;ZAK	NM_133646;NM_016653	Body;Body		OpenSea	0.100288
cg14299235	chr9	107657499	ABCA1	NM_005502	Body		OpenSea	0.082355
cg14299367	chr17	36604516	ARHGAP23	NM_001199417	Body		OpenSea	0.101208
cg14299743	chr9	137445234					OpenSea	0.0928074
cg14299781	chr13	59193947					OpenSea	0.110534
cg14300062	chr1	94050273	BCAR3;BCAR3;BCAR3;BCAR3;BCAR3	NM_001308251;NM_001261410;NM_003567;NM_001261409;NM_001261408	5'UTR;Body;Body;Body;Body		OpenSea	0.105726
cg14300531	chr11	73969506					OpenSea	0.117883
cg14300707	chr12	22562255					OpenSea	0.132112
cg14300812	chr9	134818827	MED27	NM_004269	Body		OpenSea	0.112771
cg14301030	chr10	264920	ZMYND11;ZMYND11;ZMYND11	NM_006624;NM_212479;NM_001161482	Body;Body;Body		OpenSea	0.116083
cg14301032	chr1	35485729	ZMYM6	NM_007167	Body		OpenSea	0.107058
cg14301438	chr4	39570611	MIR1273H;UGDH-AS1;SMIM14	NR_106996;NR_047679;NM_174921	Body;Body;Body		OpenSea	0.0894861
cg14301541	chr6	138352641					OpenSea	0.124047
cg14301880	chr11	717405	EPS8L2	NM_022772	Body	chr11:720561-721369	N_Shelf	0.116652
cg14301914	chr9	92505019					OpenSea	0.0964661
cg14302083	chr6	43608326	MAD2L1BP;MAD2L1BP	NM_014628;NM_001003690	3'UTR;3'UTR		OpenSea	0.110883
cg14302554	chr1	38537270					OpenSea	0.117624
cg14302612	chr2	128317170	MYO7B	NM_001080527	5'UTR		OpenSea	0.0837662
cg14302625	chr2	235908503	SH3BP4	NM_014521	5'UTR		OpenSea	0.112718
cg14303122	chr20	54987270	CASS4;CASS4;CASS4;CASS4	NM_001164115;NM_020356;NM_001164116;NM_001164114	TSS200;TSS200;5'UTR;TSS200		OpenSea	0.0860859
cg14304234	chr17	62308463	TEX2;TEX2;TEX2	NM_001288732;NM_018469;NM_001288733	5'UTR;5'UTR;TSS1500		OpenSea	0.124439
cg14304702	chr11	102002205	YAP1;YAP1	NM_001130145;NM_006106	Body;Body		OpenSea	0.104224
cg14304791	chr5	35744663	SPEF2	NM_024867	Body		OpenSea	0.118193
cg14304922	chr15	93182492	FAM174B	NM_207446	Body		OpenSea	0.138867
cg14305278	chr9	971046				chr9:969529-973276	Island	0.100065
cg14305573	chr4	101028327					OpenSea	0.0865927
cg14306058	chr9	112078580	EPB41L4B;EPB41L4B	NM_019114;NM_018424	Body;Body	chr9:112081402-112082905	N_Shelf	0.132979
cg14306953	chr4	15428487	C1QTNF7;C1QTNF7;C1QTNF7;LOC101929095	NM_031911;NM_001135170;NM_001135171;NR_125911	TSS1500;Body;5'UTR;Body		OpenSea	0.098085
cg14307152	chr2	27244893	MAPRE3;MAPRE3	NM_001303050;NM_012326	5'UTR;5'UTR		OpenSea	0.0832358
cg14308364	chr2	130569867					OpenSea	0.0869944
cg14308466	chr9	136781308	VAV2;VAV2	NM_001134398;NM_003371	Body;Body		OpenSea	0.0879205
cg14308967	chr6	45333372	SUPT3H;RUNX2;RUNX2;SUPT3H;RUNX2;RUNX2;SUPT3H	NM_181356;NR_103533;NR_103532;NM_003599;NM_001015051;NM_001024630;NM_001261823	5'UTR;Body;Body;5'UTR;Body;Body;5'UTR		OpenSea	0.0846769
cg14309276	chr17	37799824	STARD3;STARD3;STARD3	NM_001165937;NM_001165938;NM_006804	5'UTR;5'UTR;5'UTR		OpenSea	0.0981316
cg14310533	chr12	2046230					OpenSea	0.0997971
cg14310575	chr20	38063750					OpenSea	0.110275
cg14310772	chr4	185292117	LOC102723766;LOC102723766	NR_125933;NR_125934	Body;Body		OpenSea	0.0858021
cg14311523	chr17	60747678	MRC2	NM_006039	Body	chr17:60744507-60744879	S_Shelf	0.087011
cg14312334	chr12	120242156	CIT	NM_007174	Body	chr12:120241921-120242233	Island	0.0882856
cg14312386	chr1	9344435					OpenSea	0.122385
cg14312557	chr2	197107109	HECW2;HECW2	NM_001304840;NM_020760	Body;Body		OpenSea	0.0887655
cg14312888	chr7	47644891					OpenSea	0.126828
cg14312921	chr9	1979255					OpenSea	0.101066
cg14313184	chr10	5986488					OpenSea	0.135936
cg14313767	chr8	18997756					OpenSea	0.128429
cg14314352	chr10	90760909	FAS;FAS;FAS;FAS;FAS;FAS;FAS	NR_028036;NR_028035;NR_028034;NR_028033;NM_152872;NM_152871;NM_000043	Body;Body;Body;Body;Body;Body;Body		OpenSea	0.110666
cg14314386	chr3	22155259					OpenSea	0.101139
cg14315054	chr1	221068730				chr1:221068782-221069159	N_Shore	0.0836446
cg14315118	chr10	31426697				chr10:31422709-31423316	S_Shelf	0.0856232
cg14315655	chr3	97673490	MINA;MINA;MINA;MINA	NM_001261829;NM_032778;NM_153182;NM_001042533	Body;Body;Body;Body		OpenSea	0.0978629
cg14315948	chr11	57552728	TMX2-CTNND1;CTNND1;CTNND1;CTNND1;CTNND1;CTNND1;CTNND1;CTNND1;CTNND1;CTNND1;CTNND1;CTNND1;CTNND1;CTNND1;CTNND1;CTNND1;CTNND1;CTNND1;CTNND1;CTNND1;CTNND1;CTNND1;CTNND1	NR_037646;NM_001085462;NM_001085459;NM_001085458;NM_001206885;NM_001085460;NM_001085461;NM_001331;NM_001206889;NM_001206886;NM_001206884;NM_001206888;NM_001206883;NM_001206891;NM_001206887;NM_001085464;NM_001085467;NM_001085463;NM_001085469;NM_001085466;NM_001085465;NM_001206890;NM_001085468	Body;5'UTR;5'UTR;5'UTR;5'UTR;5'UTR;5'UTR;5'UTR;5'UTR;5'UTR;5'UTR;5'UTR;5'UTR;5'UTR;5'UTR;5'UTR;5'UTR;5'UTR;5'UTR;5'UTR;5'UTR;5'UTR;5'UTR		OpenSea	0.145381
cg14316431	chr9	96721817				chr9:96720586-96723189	Island	0.0903751
cg14316629	chr6	168436353	KIF25;KIF25	NM_005355;NM_030615	Body;Body	chr6:168435835-168436086	S_Shore	0.144403
cg14316944	chr17	79485529				chr17:79485599-79486913	N_Shore	0.0964936
cg14317157	chr12	25342261	CASC1;CASC1;CASC1;CASC1;CASC1	NM_001204102;NM_001204101;NM_001082973;NM_018272;NM_001082972	5'UTR;Body;Body;Body;Body		OpenSea	0.134032
cg14317336	chr17	75904734					OpenSea	0.120127
cg14317384	chr8	216788				chr8:216352-216828	Island	0.19412
cg14317414	chr9	109991376					OpenSea	0.11048
cg14317513	chr21	38074992	SIM2;SIM2	NM_009586;NM_005069	Body;Body	chr21:38076762-38077685	N_Shore	0.0889472
cg14317913	chr6	21506537	LINC00581	NR_103790	Body		OpenSea	0.12153
cg14318180	chr15	89644645	ABHD2;ABHD2	NM_152924;NM_007011	5'UTR;5'UTR		OpenSea	0.135547
cg14318759	chr20	11788173					OpenSea	0.117108
cg14318858	chr19	50204862	CPT1C;CPT1C	NM_001136052;NM_152359	Body;Body	chr19:50204582-50205003	Island	0.106358
cg14321127	chr21	34222373					OpenSea	0.0928845
cg14321269	chr17	6658198	XAF1;XAF1	NM_199139;NM_017523	TSS1500;TSS1500		OpenSea	0.0908359
cg14321777	chr10	133874809					OpenSea	0.0974486
cg14321912	chr11	12088146					OpenSea	0.14075
cg14322546	chr17	19812512	AKAP10;AKAP10	NM_007202;NM_007202	ExonBnd;Body		OpenSea	0.0968443
cg14322697	chr19	8594220	MYO1F	NM_012335	Body	chr19:8595086-8595471	N_Shore	0.128652
cg14322760	chr3	160120464	SMC4;SMC4;SMC4;SMC4;SMC4;SMC4	NM_001288753;NM_005496;NM_001002800;NM_001288753;NM_001002800;NM_005496	ExonBnd;ExonBnd;ExonBnd;Body;Body;Body	chr3:160117012-160118878	S_Shore	0.106148
cg14322844	chr10	64380594	ZNF365;ZNF365	NM_199451;NM_199452	Body;5'UTR		OpenSea	0.0870006
cg14324320	chr5	40478116					OpenSea	0.0982489
cg14324341	chr11	43426019	TTC17	NM_018259	Body		OpenSea	0.129807
cg14324358	chr6	140759213					OpenSea	0.117164
cg14324836	chr13	21923906	MIPEPP3	NR_046461	Body		OpenSea	0.0983657
cg14324980	chr21	36208014	RUNX1;RUNX1;RUNX1	NM_001122607;NM_001001890;NM_001754	Body;Body;Body		OpenSea	0.0894275
cg14325408	chr11	129062477	ARHGAP32	NM_001142685	TSS1500		OpenSea	0.0937453
cg14325436	chr19	17404977	ABHD8	NM_024527	Body	chr19:17404959-17405377	Island	0.105798
cg14325779	chr9	111230512					OpenSea	0.12085
cg14325795	chr20	34345806					OpenSea	0.121758
cg14325813	chr8	70476130	SULF1;SULF1;SULF1;SULF1;SULF1;SULF1;SULF1;SULF1	NM_001128206;NM_015170;NM_001128205;NM_001128204;NM_001128206;NM_001128205;NM_015170;NM_001128204	ExonBnd;ExonBnd;ExonBnd;ExonBnd;5'UTR;5'UTR;5'UTR;5'UTR		OpenSea	0.112225
cg14326305	chr9	107573154	ABCA1	NM_005502	Body		OpenSea	0.0904505
cg14327393	chr9	75141633	TMC1	NM_138691	5'UTR		OpenSea	0.105901
cg14327394	chr9	116337285	RGS3;RGS3;RGS3	NM_130795;NM_144488;NM_134427	Body;Body;5'UTR		OpenSea	0.0923168
cg14327564	chr10	34917522	PARD3;PARD3;PARD3;PARD3;PARD3;PARD3;PARD3;PARD3;PARD3;PARD3;PARD3	NM_001184786;NM_001184791;NM_019619;NM_001184789;NM_001184790;NM_001184788;NM_001184787;NM_001184785;NM_001184794;NM_001184793;NM_001184792	Body;Body;Body;Body;Body;Body;Body;Body;Body;Body;Body		OpenSea	0.102774
cg14327759	chr4	124468536					OpenSea	0.141036
cg14328432	chr14	92048888	CATSPERB	NM_024764	Body		OpenSea	0.0938303
cg14328676	chr19	49077983	SULT2B1;SULT2B1	NM_177973;NM_004605	Body;TSS1500		OpenSea	0.101755
cg14328771	chr2	100091472	REV1;REV1	NM_001037872;NM_016316	5'UTR;5'UTR		OpenSea	0.0905346
cg14329285	chr3	8911424					OpenSea	0.139924
cg14329508	chr20	18168289	CSRP2BP;CSRP2BP	NM_020536;NR_028402	3'UTR;Body		OpenSea	0.113163
cg14330460	chr6	168559427					OpenSea	0.120095
cg14330713	chr17	36856244				chr17:36858278-36861697	N_Shelf	0.118388
cg14331151	chr20	16460619	KIF16B;KIF16B;KIF16B	NM_024704;NM_001199865;NM_001199866	Body;Body;Body		OpenSea	0.106495
cg14332066	chr5	120861587					OpenSea	0.0897376
cg14332223	chr19	56136067	ZNF784	NM_203374	TSS200	chr19:56135773-56136007	S_Shore	0.0902831
cg14332439	chr6	90819008	BACH2;BACH2	NM_021813;NM_001170794	5'UTR;5'UTR		OpenSea	0.0936844
cg14332653	chr9	126331815	DENND1A;DENND1A	NM_024820;NM_020946	Body;Body		OpenSea	0.101705
cg14332674	chr16	57438486	CCL17	NM_002987	TSS200		OpenSea	0.0846125
cg14332815	chr11	18433564	LDHC;LDHC	NM_017448;NM_002301	TSS1500;TSS1500		OpenSea	0.129651
cg14333162	chr2	7016969	RSAD2	NM_080657	TSS1500		OpenSea	0.0877917
cg14333338	chr21	48026181	S100B	NM_006272	TSS1500		OpenSea	0.0865484
cg14333454	chr1	27189298	SFN	NM_006142	TSS1500	chr1:27189912-27190128	N_Shore	0.0838877
cg14333539	chr2	242499512	BOK	NM_032515	Body	chr2:242498013-242499274	S_Shore	0.106578
cg14333911	chr2	109830195	SH3RF3	NM_001099289	Body		OpenSea	0.0897669
cg14334161	chr10	72201622	NODAL	NM_018055	TSS200	chr10:72200065-72201368	S_Shore	0.0869553
cg14334338	chr14	75115531					OpenSea	0.0992496
cg14335105	chr14	103627555					OpenSea	0.0979883
cg14335158	chr2	64832404				chr2:64836206-64836765	N_Shelf	0.120547
cg14335429	chr8	42342083	SLC20A2	NM_006749	5'UTR		OpenSea	0.11704
cg14336361	chr17	69409183					OpenSea	0.116177
cg14337526	chr13	98086635	RAP2A;RAP2A	NM_021033;NM_021033	1stExon;5'UTR	chr13:98085220-98087119	Island	0.0836335
cg14337655	chr19	2282207	C19orf35	NM_198532	TSS200	chr19:2278605-2278848	S_Shelf	0.0904504
cg14338051	chr20	35924146	MANBAL;MANBAL	NM_022077;NM_001003897	5'UTR;5'UTR		OpenSea	0.095211
cg14338069	chr11	35823790	TRIM44	NM_017583	Body		OpenSea	0.0902184
cg14338481	chr6	18434709	RNF144B	NM_182757	Body		OpenSea	0.0927591
cg14338513	chr9	86796641					OpenSea	0.139828
cg14338708	chr1	246259773	SMYD3;SMYD3	NM_022743;NM_001167740	Body;Body		OpenSea	0.0867982
cg14339123	chr12	51719349	BIN2;BIN2;BIN2;BIN2	NM_001290008;NM_016293;NM_001290009;NM_001290007	TSS1500;TSS1500;TSS1500;TSS1500		OpenSea	0.117164
cg14339182	chr1	39190061					OpenSea	0.0956587
cg14339779	chr3	25381028	RARB;RARB	NM_001290300;NM_001290216	TSS1500;Body		OpenSea	0.105014
cg14339974	chr6	35687310	FKBP5	NM_001145775	5'UTR		OpenSea	0.0843851
cg14340128	chr20	32949932	ITCH;ITCH;ITCH	NM_001257138;NM_001257137;NM_031483	TSS1500;TSS1500;TSS1500	chr20:32950984-32951969	N_Shore	0.122121
cg14341289	chr9	108209784	FSD1L;FSD1L;FSD1L	NM_001145313;NM_207647;NM_031919	TSS1500;TSS1500;TSS1500	chr9:108210085-108210753	N_Shore	0.082621
cg14341654	chr22	23829216	LOC388882	NR_110539	TSS200		OpenSea	0.0991876
cg14342218	chr5	78800012	HOMER1;HOMER1;HOMER1	NM_004272;NM_001277077;NM_001277078	Body;Body;Body		OpenSea	0.106363
cg14342235	chr6	53191790	ELOVL5	NM_021814	5'UTR		OpenSea	0.102048
cg14342707	chr6	168053444					OpenSea	0.0856671
cg14343017	chr7	1632867					OpenSea	0.0954427
cg14343210	chr4	114328366					OpenSea	0.110945
cg14343414	chr6	31025967	HCG22	NR_003948	Body		OpenSea	0.117692
cg14343431	chr12	48219429					OpenSea	0.115744
cg14343446	chr6	126210642	NCOA7;NCOA7;NCOA7;NCOA7;NCOA7	NM_001199620;NM_181782;NM_001122842;NM_001199619;NM_001199621	Body;Body;Body;Body;Body		OpenSea	0.0911581
cg14343701	chr17	64672341	PRKCA	NM_002737	Body		OpenSea	0.103186
cg14344391	chr22	50596639	MOV10L1;MOV10L1;MOV10L1;MOV10L1;MOV10L1;MOV10L1;MOV10L1;MOV10L1	NM_001164106;NM_001164105;NM_018995;NM_001164104;NM_018995;NM_001164104;NM_001164105;NM_001164106	ExonBnd;ExonBnd;ExonBnd;ExonBnd;Body;Body;Body;Body		OpenSea	0.0944918
cg14344989	chr9	137329237	RXRA	NM_002957	3'UTR	chr9:137331316-137331646	N_Shelf	0.112876
cg14345572	chr17	79259383	SLC38A10;SLC38A10	NM_001037984;NM_138570	Body;Body	chr17:79259282-79259537	Island	0.0861196
cg14345676	chr5	175109098	HRH2;HRH2;HRH2	NM_022304;NM_001131055;NM_022304	5'UTR;5'UTR;1stExon		OpenSea	0.129698
cg14345882	chr6	26364793	BTN3A2	NM_007047	TSS1500		OpenSea	0.0988866
cg14346040	chr17	38250342	NR1D1	NM_021724	Body	chr17:38249260-38249603	S_Shore	0.0986464
cg14346532	chr3	25796301	NGLY1;NGLY1;NGLY1;NGLY1	NM_018297;NM_001145293;NM_001145294;NM_001145295	Body;Body;Body;Body		OpenSea	0.132192
cg14346820	chr5	13510736					OpenSea	0.08318
cg14347463	chr8	129886819					OpenSea	0.0840555
cg14347781	chr1	17786764					OpenSea	0.0939214
cg14348524	chr5	13510974					OpenSea	0.0880384
cg14349425	chr2	240423096					OpenSea	0.0983316
cg14349599	chr3	143774730					OpenSea	0.120294
cg14350114	chr9	115631083	SNX30	NM_001012994	Body		OpenSea	0.120118
cg14350279	chr4	34769279					OpenSea	0.118438
cg14350312	chr6	170561507				chr6:170564873-170565152	N_Shelf	0.0824647
cg14350325	chr16	58916375					OpenSea	0.0878868
cg14350969	chr6	154876352					OpenSea	0.112932
cg14351160	chr1	16090928	FBLIM1;FBLIM1;FBLIM1	NM_001024216;NM_001024215;NM_017556	TSS1500;TSS200;5'UTR		OpenSea	0.114294
cg14351425	chr10	120968739	GRK5	NM_005308	Body	chr10:120966127-120967623	S_Shore	0.0855823
cg14352412	chr16	89150998				chr16:89146936-89147176	S_Shelf	0.0828512
cg14352586	chr9	101594150	GALNT12	NM_024642	Body		OpenSea	0.104255
cg14352601	chr7	139555906	TBXAS1;TBXAS1;TBXAS1;TBXAS1;TBXAS1;TBXAS1	NM_001166254;NR_029394;NM_001130966;NM_030984;NM_001061;NM_001166253	5'UTR;Body;Body;Body;Body;Body		OpenSea	0.0900941
cg14354844	chr10	108326914					OpenSea	0.109099
cg14354851	chr6	168627268				chr6:168630046-168630390	N_Shelf	0.116797
cg14355246	chr10	114042018	TECTB	NM_058222	TSS1500		OpenSea	0.0856917
cg14355350	chr8	24849061					OpenSea	0.0831777
cg14355694	chr7	138230956	TRIM24;TRIM24	NM_003852;NM_015905	Body;Body		OpenSea	0.0867652
cg14356220	chr3	101914752					OpenSea	0.100231
cg14356225	chr8	2383594					OpenSea	0.134766
cg14356330	chr6	110115053	FIG4	NM_014845	Body		OpenSea	0.143667
cg14356799	chr6	33044345	HLA-DPB1	NM_002121	Body		OpenSea	0.100955
cg14356898	chr14	61884878	PRKCH	NM_006255	Body		OpenSea	0.111563
cg14358026	chr3	169384681				chr3:169386268-169387187	N_Shore	0.0989739
cg14358337	chr3	27335233	NEK10;NEK10	NM_152534;NM_199347	Body;Body		OpenSea	0.0953865
cg14358411	chr13	61187712					OpenSea	0.114705
cg14358875	chr7	148911302	ZNF282;ZNF282	NM_001303481;NM_003575	Body;Body		OpenSea	0.100735
cg14359052	chr6	106546744	PRDM1;PRDM1	NM_001198;NM_182907	Body;TSS200		OpenSea	0.0906009
cg14359153	chr15	33493358					OpenSea	0.112467
cg14359440	chr7	149072529					OpenSea	0.0913936
cg14359486	chr9	21396119				chr9:21396071-21396364	Island	0.0913507
cg14359656	chr17	49127881	SPAG9;SPAG9;SPAG9	NM_003971;NM_001130527;NM_001130528	Body;Body;Body		OpenSea	0.137415
cg14360293	chr16	66786621	DYNC1LI2;DYNC1LI2	NM_006141;NM_001286157	TSS1500;TSS1500	chr16:66785040-66785875	S_Shore	0.137808
cg14360405	chr11	87912414				chr11:87908243-87908614	S_Shelf	0.142296
cg14360663	chr9	130329156	FAM129B;FAM129B	NM_022833;NM_001035534	Body;Body	chr9:130330540-130331180	N_Shore	0.101447
cg14360907	chr12	76426835	PHLDA1	NM_007350	TSS1500	chr12:76424634-76426316	S_Shore	0.118944
cg14361252	chr13	111465457				chr13:111464738-111465988	Island	0.172177
cg14361895	chr2	201182777	SPATS2L;SPATS2L;SPATS2L;SPATS2L	NM_015535;NM_001100424;NM_001100423;NM_001100422	5'UTR;5'UTR;5'UTR;5'UTR		OpenSea	0.111622
cg14362073	chr5	179333851	TBC1D9B;TBC1D9B	NM_198868;NM_015043	Body;Body	chr5:179334344-179335115	N_Shore	0.102305
cg14362948	chr1	180924934				chr1:180922915-180923692	S_Shore	0.0990201
cg14363105	chr3	42889519	ACKR2	NM_001296	5'UTR		OpenSea	0.0885895
cg14363505	chr3	47267394	KIF9-AS1	NR_033373	Body		OpenSea	0.083027
cg14363563	chr2	108966680	SULT1C2P1	NR_037191	Body		OpenSea	0.0835564
cg14364186	chr9	135619500	C9orf98	NM_152572	Body		OpenSea	0.0835938
cg14364460	chr3	149951163					OpenSea	0.0829597
cg14364472	chr9	139394549	NOTCH1	NM_017617	Body	chr9:139395020-139395287	N_Shore	0.10257
cg14365329	chr1	222060447					OpenSea	0.0976258
cg14367072	chr2	182106378	LOC101927156	NR_130784	Body		OpenSea	0.117603
cg14367107	chr8	49846578					OpenSea	0.111042
cg14367513	chr13	42231920	KIAA0564	NM_015058	Body		OpenSea	0.0864411
cg14367527	chr20	62858816	MYT1;MYT1	NM_004535;NM_004535	ExonBnd;Body		OpenSea	0.0892949
cg14368117	chr15	37307385	MEIS2;MEIS2;MEIS2;MEIS2;MEIS2;MEIS2;MEIS2;MEIS2;MEIS2	NR_051953;NM_170676;NM_170675;NM_001220482;NM_172315;NM_172316;NM_002399;NM_170677;NM_170674	Body;Body;Body;Body;Body;Body;Body;Body;Body		OpenSea	0.117034
cg14368211	chr3	175056871	NAALADL2	NM_207015	Body		OpenSea	0.133633
cg14368879	chr4	184554854					OpenSea	0.0998447
cg14368930	chr4	116585561					OpenSea	0.100534
cg14370061	chr7	2811345	GNA12;GNA12;GNA12	NM_001282441;NM_007353;NM_001293092	Body;Body;Body		OpenSea	0.0925085
cg14370507	chr22	38081176	NOL12	NM_024313	TSS1500	chr22:38082302-38082796	N_Shore	0.150213
cg14370568	chr3	24534711	THRB-AS1;THRB;THRB;THRB;THRB	NR_046244;NM_001252634;NM_000461;NM_001128176;NM_001128177	TSS1500;5'UTR;5'UTR;5'UTR;5'UTR	chr3:24535844-24537436	N_Shore	0.0980909
cg14370752	chr11	6518438	DNHD1;DNHD1	NM_144666;NM_173589	TSS200;TSS200		OpenSea	0.0997004
cg14370847	chr19	57742331	AURKC;AURKC;AURKC	NM_001015879;NM_003160;NM_001015878	TSS200;TSS200;TSS200	chr19:57741955-57742457	Island	0.0902551
cg14371439	chr20	17674579	BANF2	NM_001159495	Body		OpenSea	0.110572
cg14371736	chr9	126802969				chr9:126803261-126803672	N_Shore	0.0937327
cg14371806	chr12	91248436					OpenSea	0.128238
cg14371817	chr14	68000632	PLEKHH1	NM_020715	5'UTR	chr14:67999568-68000440	S_Shore	0.0938819
cg14372234	chr11	6401965					OpenSea	0.131221
cg14372486	chr4	129734882	PHF17;PHF17	NM_024900;NM_199320	5'UTR;5'UTR	chr4:129732322-129733985	S_Shore	0.0940643
cg14372770	chr1	55530865					OpenSea	0.10496
cg14373167	chr11	117187742	BACE1;BACE1;BACE1;BACE1	NM_012104;NM_138971;NM_138972;NM_138973	TSS1500;TSS1500;TSS1500;TSS1500	chr11:117186344-117186979	S_Shore	0.122098
cg14373277	chr1	29312880	EPB41;EPB41;EPB41;EPB41;EPB41;EPB41	NM_001166006;NM_203343;NM_001166005;NM_001166007;NM_004437;NM_203342	5'UTR;5'UTR;5'UTR;5'UTR;5'UTR;5'UTR		OpenSea	0.114081
cg14373431	chr19	38468880	SIPA1L3	NM_015073	5'UTR		OpenSea	0.100315
cg14374432	chr11	123396370	GRAMD1B	NM_020716	TSS200		OpenSea	0.124186
cg14374581	chr17	4813227					OpenSea	0.0989496
cg14374614	chr8	38261764	LETM2;LETM2;LETM2;LETM2;LETM2	NM_001286819;NM_144652;NM_001199659;NM_001199660;NM_001286787	Body;Body;Body;Body;Body		OpenSea	0.0997767
cg14375111	chr3	14165186	TMEM43;CHCHD4;CHCHD4	NM_024334;NM_001098502;NM_144636	TSS1500;Body;5'UTR	chr3:14165717-14166999	N_Shore	0.0891715
cg14375190	chr7	129190765					OpenSea	0.130396
cg14375632	chr9	97804001	C9orf3	NM_032823	Body	chr9:97807450-97807694	N_Shelf	0.0897203
cg14375795	chr1	110054332				chr1:110051954-110052505	S_Shore	0.0898752
cg14375890	chr6	13355672					OpenSea	0.117774
cg14375976	chr13	29098268					OpenSea	0.0893587
cg14376791	chr12	14667040	PLBD1	NM_024829	Body		OpenSea	0.119361
cg14377594	chr9	1051505	DMRT2;DMRT2;DMRT2	NM_001130865;NM_006557;NM_181872	5'UTR;5'UTR;5'UTR	chr9:1051819-1052240	N_Shore	0.0848048
cg14377739	chr9	139699037	KIAA1984;LOC100131193	NM_001039374;NR_024580	Body;Body	chr9:139701953-139703088	N_Shelf	0.105672
cg14378149	chr9	107265000					OpenSea	0.0859198
cg14378539	chr1	218698011	MIR548F3	NR_031644	Body		OpenSea	0.189106
cg14378925	chr11	64635728	EHD1	NM_006795	Body		OpenSea	0.0945465
cg14380126	chr18	37205078	LINC00669	NR_024391	Body		OpenSea	0.130877
cg14380217	chr14	54604922					OpenSea	0.0879385
cg14380224	chr4	74788979					OpenSea	0.0940274
cg14380576	chr4	110363013	SEC24B;SEC24B	NM_006323;NM_001042734	Body;Body		OpenSea	0.120374
cg14380858	chr13	111817826	ARHGEF7;ARHGEF7;ARHGEF7;ARHGEF7	NM_003899;NM_001113512;NM_001113511;NM_145735	5'UTR;Body;Body;Body		OpenSea	0.135878
cg14380887	chr12	1217240	ERC1;ERC1;ERC1;ERC1;ERC1;ERC1	NR_027946;NR_027948;NR_027949;NM_178039;NM_178040;NM_001301248	Body;Body;Body;Body;Body;Body		OpenSea	0.0940916
cg14381335	chr6	93500110					OpenSea	0.0854839
cg14381712	chr1	12546623	VPS13D;VPS13D	NM_015378;NM_018156	Body;Body		OpenSea	0.0907395
cg14381840	chr4	170122514	SH3RF1	NM_020870	Body		OpenSea	0.0903048
cg14382215	chr1	161169007	NDUFS2;ADAMTS4	NM_004550;NM_005099	TSS200;TSS200	chr1:161171809-161172256	N_Shelf	0.0972349
cg14382336	chr3	145781343					OpenSea	0.0855113
cg14382562	chr3	78071618					OpenSea	0.128839
cg14382860	chr10	123352358	FGFR2;FGFR2;FGFR2;FGFR2;FGFR2;FGFR2;FGFR2;FGFR2;FGFR2;FGFR2;FGFR2	NR_073009;NM_001144915;NM_001144916;NM_023029;NM_001144914;NM_001144917;NM_000141;NM_022970;NM_001144918;NM_001144913;NM_001144919	Body;Body;Body;Body;Body;Body;Body;Body;Body;Body;Body		OpenSea	0.110636
cg14383480	chr2	168043663	XIRP2;XIRP2;XIRP2;XIRP2;XIRP2	NM_001199145;NM_001199144;NM_152381;NM_001199143;NM_001079810	TSS200;TSS200;Body;Body;Body		OpenSea	0.100898
cg14384416	chr2	193393					OpenSea	0.101176
cg14384488	chr22	37670808					OpenSea	0.0850584
cg14384616	chr2	53356820					OpenSea	0.0929129
cg14384748	chr12	132859951	GALNT9	NM_001122636	Body	chr12:132859467-132859952	Island	0.108876
cg14384771	chr4	23781019					OpenSea	0.0879417
cg14385178	chr3	123200840					OpenSea	0.0891264
cg14386567	chr6	30453683				chr6:30457369-30458175	N_Shelf	0.115117
cg14386624	chr9	91006749	SPIN1	NM_006717	5'UTR	chr9:91002741-91004330	S_Shelf	0.0834457
cg14387131	chr3	47702867	SMARCC1	NM_003074	Body		OpenSea	0.0900549
cg14387256	chr2	224812501				chr2:224808923-224810219	S_Shelf	0.0880443
cg14387312	chr4	53704546					OpenSea	0.125097
cg14389242	chr2	216228450	FN1;FN1;FN1;FN1;FN1;FN1;FN1;FN1;FN1	NM_212476;NM_212482;NM_212478;NM_002026;NM_001306132;NM_001306130;NM_001306129;NM_212474;NM_001306131	Body;Body;Body;Body;Body;Body;Body;Body;Body		OpenSea	0.0878396
cg14389610	chr4	147425234	SLC10A7;SLC10A7;SLC10A7	NM_032128;NM_001029998;NM_001300842	Body;Body;Body		OpenSea	0.088857
cg14390798	chr6	56536532	RNU6-71P;DST;DST;DST	NR_046940;NM_183380;NM_001144770;NM_001144769	Body;Body;Body;Body		OpenSea	0.0885188
cg14391271	chr4	71677671					OpenSea	0.0848878
cg14391345	chr14	89956817	FOXN3	NM_001085471	5'UTR		OpenSea	0.124957
cg14391382	chr7	866102	UNC84A;UNC84A	NM_001130965;NM_025154	5'UTR;5'UTR	chr7:862515-862800	S_Shelf	0.083862
cg14391630	chr6	15315647	JARID2;JARID2	NM_004973;NM_001267040	Body;5'UTR		OpenSea	0.0839523
cg14391652	chr11	17833060	SERGEF;SERGEF;SERGEF	NR_104041;NR_104040;NM_012139	Body;Body;Body		OpenSea	0.119601
cg14391849	chr6	155587469	CLDN20;TFB1M	NM_001001346;NM_016020	5'UTR;Body		OpenSea	0.0875437
cg14392253	chr3	172030054	FNDC3B;FNDC3B	NM_022763;NM_001135095	Body;Body		OpenSea	0.11098
cg14392804	chr13	95358151				chr13:95359641-95359874	N_Shore	0.101133
cg14393358	chr15	90057997	LINC00928;LINC00928;LINC00928;LINC00928	NR_027074;NR_027077;NR_027076;NR_027075	Body;Body;Body;Body		OpenSea	0.108439
cg14393384	chr7	155149319					OpenSea	0.0887128
cg14393732	chr10	61926999	ANK3;ANK3;ANK3	NM_020987;NM_001204404;NM_001204403	Body;Body;Body		OpenSea	0.084753
cg14394005	chr1	246465147	SMYD3;SMYD3	NM_022743;NM_001167740	Body;Body		OpenSea	0.128664
cg14394264	chr11	46121221	PHF21A;PHF21A	NM_016621;NM_001101802	5'UTR;5'UTR		OpenSea	0.089111
cg14394451	chr9	72514243	C9orf135	NM_001010940	Body		OpenSea	0.0960312
cg14394767	chr2	212900400	ERBB4;ERBB4	NM_001042599;NM_005235	Body;Body		OpenSea	0.0876702
cg14394812	chr9	129985863				chr9:129986564-129988295	N_Shore	0.114461
cg14394837	chr17	25802282	KSR1	NM_014238	5'UTR		OpenSea	0.0944741
cg14394943	chr6	150848391					OpenSea	0.0985565
cg14395298	chr13	23412250				chr13:23412207-23412623	Island	0.110642
cg14395307	chr7	3194669	LOC100129603	NR_126024	Body		OpenSea	0.0976207
cg14395620	chr4	40285234					OpenSea	0.095697
cg14395885	chr9	130700923	DPM2	NM_003863	TSS200	chr9:130699759-130700266	S_Shore	0.11758
cg14396105	chr17	31155126	MYO1D;MYO1D;MYO1D	NM_015194;NM_001303279;NM_001303280	Body;Body;Body		OpenSea	0.0880381
cg14396230	chr8	57235548				chr8:57232370-57232795	S_Shelf	0.0961773
cg14396619	chr7	98424185					OpenSea	0.0854076
cg14397171	chr15	101728653	CHSY1	NM_014918	Body		OpenSea	0.0852951
cg14397402	chr14	37257845	SLC25A21;SLC25A21	NM_030631;NM_001171170	Body;Body		OpenSea	0.120673
cg14397599	chr2	231663199	CAB39;CAB39;CAB39	NM_001130849;NM_001130850;NM_016289	Body;Body;Body		OpenSea	0.108011
cg14397690	chr15	60688948	ANXA2;ANXA2;ANXA2;ANXA2	NM_001136015;NM_004039;NM_001002858;NM_001002857	5'UTR;5'UTR;Body;5'UTR	chr15:60689749-60690430	N_Shore	0.103129
cg14397918	chr9	72078829	APBA1	NM_001163	Body		OpenSea	0.108827
cg14398214	chr17	56493260	RNF43	NM_017763	5'UTR		OpenSea	0.106203
cg14398247	chr22	43216462	ARFGAP3;ARFGAP3	NM_014570;NM_001142293	Body;Body		OpenSea	0.162336
cg14398929	chr7	64878160					OpenSea	0.0928677
cg14398973	chr3	71486827	FOXP1;FOXP1;FOXP1;FOXP1;FOXP1	NM_001244816;NM_001244808;NM_032682;NM_001244810;NM_001012505	5'UTR;5'UTR;5'UTR;5'UTR;5'UTR		OpenSea	0.12318
cg14399018	chr7	126615786	GRM8;GRM8;GRM8	NM_001127323;NR_028041;NM_000845	Body;Body;Body		OpenSea	0.0829398
cg14399271	chr11	34706810					OpenSea	0.114106
cg14399284	chr3	60753508	FHIT;FHIT	NM_002012;NM_001166243	5'UTR;5'UTR		OpenSea	0.116126
cg14399831	chr10	126213886	LHPP;LHPP	NM_001167880;NM_022126	Body;Body		OpenSea	0.0922042
cg14400149	chr9	135874741					OpenSea	0.0980393
cg14401334	chr9	111995046	EPB41L4B	NM_019114	Body		OpenSea	0.123176
cg14401496	chr4	36334275	DTHD1;DTHD1	NM_001136536;NM_001170700	Body;Body		OpenSea	0.115291
cg14401749	chr9	111236249					OpenSea	0.105346
cg14402950	chr2	78014402	LOC101927967	NR_110288	Body		OpenSea	0.088394
cg14403410	chr22	24990749	GGT1	NM_013430	5'UTR	chr22:24988593-24989279	S_Shore	0.0963977
cg14403634	chr9	106087526	LINC01492	NR_121578	TSS1500		OpenSea	0.086264
cg14403741	chr12	126465336					OpenSea	0.106961
cg14403762	chr11	134834677				chr11:134831329-134832163	S_Shelf	0.12589
cg14404008	chr5	54995287	SLC38A9;SLC38A9	NM_001282429;NM_173514	5'UTR;5'UTR		OpenSea	0.082439
cg14404382	chr12	68711259	MDM1;MDM1	NM_017440;NM_001205028	Body;Body		OpenSea	0.0998867
cg14404887	chr2	100256608	AFF3;AFF3	NM_001025108;NM_002285	Body;Body		OpenSea	0.11793
cg14405103	chr5	150473002					OpenSea	0.106341
cg14405603	chr10	101768701	DNMBP	NM_015221	5'UTR		OpenSea	0.101966
cg14405839	chr9	72774855	MAMDC2	NM_153267	Body		OpenSea	0.119878
cg14406216	chr22	44543708	PARVB;PARVB;PARVB;PARVB	NM_001003828;NM_013327;NM_001243385;NM_001243386	Body;Body;Body;Body		OpenSea	0.0956008
cg14406501	chr17	78518180	RPTOR;RPTOR	NM_020761;NM_001163034	TSS1500;TSS1500	chr17:78518750-78519083	N_Shore	0.203402
cg14407241	chr5	172064711				chr5:172068286-172069174	N_Shelf	0.0908992
cg14407328	chr4	40468814	RBM47;RBM47	NM_019027;NM_001098634	5'UTR;5'UTR		OpenSea	0.0840517
cg14407719	chr4	17584939	LAP3	NM_015907	Body		OpenSea	0.114214
cg14407840	chr12	106736599	TCP11L2	NM_152772	Body		OpenSea	0.127134
cg14408173	chr9	139889131	CLIC3	NM_004669	3'UTR	chr9:139888934-139890343	Island	0.0898165
cg14408723	chr2	97437618	CNNM4	NM_020184	Body		OpenSea	0.14034
cg14408900	chr8	18744721	PSD3	NM_015310	Body		OpenSea	0.08364
cg14408927	chr8	18875728				chr8:18871072-18872046	S_Shelf	0.0875402
cg14409029	chr11	19138243	ZDHHC13;ZDHHC13	NM_001001483;NM_019028	TSS1500;TSS1500	chr11:19138497-19139216	N_Shore	0.117262
cg14410589	chr9	14346834				chr9:14346265-14348149	Island	0.0930879
cg14410733	chr15	39624999					OpenSea	0.0829021
cg14411188	chr5	102554192					OpenSea	0.106011
cg14411285	chr13	113737987	MCF2L;MCF2L	NM_024979;NM_001112732	Body;Body		OpenSea	0.0828085
cg14411725	chr11	68714021					OpenSea	0.0858772
cg14412111	chr7	91522266					OpenSea	0.0901642
cg14412164	chr5	154120729	LARP1	NM_015315	Body		OpenSea	0.0886579
cg14412490	chr11	77880406					OpenSea	0.115176
cg14412622	chr2	75873674	MRPL19	NM_014763	TSS1500	chr2:75873981-75874420	N_Shore	0.0996061
cg14412862	chr15	68028440	MAP2K5;MAP2K5;MAP2K5	NM_002757;NM_145160;NM_001206804	Body;Body;Body		OpenSea	0.083484
cg14413209	chr8	37699231	ADGRA2	NM_032777	Body	chr8:37698846-37699931	Island	0.0901891
cg14413277	chr15	91030058	IQGAP1	NM_003870	Body		OpenSea	0.0985272
cg14413466	chr17	79170920	AZI1;AZI1	NM_014984;NM_001009811	Body;Body		OpenSea	0.0863255
cg14413700	chr6	119470389	FAM184A	NM_001100411	TSS200		OpenSea	0.0927597
cg14413925	chr16	31076603	ZNF668;ZNF668;ZNF668;ZNF668	NM_001172670;NM_001172669;NM_001172668;NM_024706	TSS200;TSS200;5'UTR;5'UTR	chr16:31075084-31075756	S_Shore	0.087641
cg14414100	chr9	19547530	SLC24A2	NM_020344	Body		OpenSea	0.111504
cg14414122	chr22	50585386	MOV10L1;MOV10L1;MOV10L1;MOV10L1	NM_001164106;NM_001164104;NM_001164105;NM_018995	TSS200;Body;Body;Body		OpenSea	0.105681
cg14414288	chr1	153002239	SPRR1B	NM_003125	TSS1500		OpenSea	0.122564
cg14414682	chr2	175700729	CHN1;CHN1;CHN1;CHN1	NM_001206602;NR_038133;NM_001822;NM_001025201	Body;Body;Body;Body		OpenSea	0.0842369
cg14414759	chr20	59883394	CDH4	NM_001794	Body		OpenSea	0.0944425
cg14414873	chr9	112970463	C9orf152	NM_001012993	TSS200		OpenSea	0.136096
cg14414903	chr2	240171712	HDAC4	NM_006037	Body		OpenSea	0.0884467
cg14414911	chr6	43964296					OpenSea	0.14139
cg14415410	chr3	171848481	FNDC3B;FNDC3B	NM_022763;NM_001135095	Body;Body		OpenSea	0.10696
cg14415559	chr20	52836060	PFDN4	NM_002623	3'UTR		OpenSea	0.11118
cg14416248	chr4	3170095	HTT	NM_002111	Body		OpenSea	0.122645
cg14416680	chr5	139702703					OpenSea	0.0992144
cg14417760	chr15	27111749	GABRA5;GABRA5	NM_001165037;NM_000810	TSS1500;TSS200	chr15:27112030-27113479	N_Shore	0.103721
cg14417784	chr2	131009681				chr2:131009569-131010185	Island	0.0998354
cg14417891	chr6	125512360	TPD52L1;TPD52L1;TPD52L1;TPD52L1	NM_001003395;NM_003287;NM_001003397;NM_001003396	5'UTR;Body;Body;Body		OpenSea	0.0887377
cg14418543	chr5	58781719	PDE4D;PDE4D;PDE4D;PDE4D	NM_006203;NM_001197218;NM_001104631;NM_001165899	Body;Body;Body;Body		OpenSea	0.117748
cg14418800	chr6	22237525					OpenSea	0.107551
cg14418922	chr10	70824840					OpenSea	0.138653
cg14419046	chr9	90043268					OpenSea	0.095503
cg14419159	chr5	24905441					OpenSea	0.0945939
cg14419496	chr4	2283688	ZFYVE28;ZFYVE28;ZFYVE28	NM_001172659;NM_001172656;NM_020972	Body;Body;Body		OpenSea	0.0908356
cg14419604	chr2	182007438	LOC101927156	NR_130784	Body		OpenSea	0.0913873
cg14420059	chr7	18360129	HDAC9	NM_001204144	Body		OpenSea	0.0875225
cg14420230	chr1	183204836	LAMC2;LAMC2	NM_005562;NM_018891	Body;Body		OpenSea	0.118987
cg14420466	chr5	124379966	LOC101927421	NR_109882	Body		OpenSea	0.126443
cg14420709	chr15	39683446					OpenSea	0.124795
cg14420953	chr6	36558154				chr6:36561907-36562412	N_Shelf	0.121898
cg14421536	chr2	241502462	DUSP28	NM_001033575	3'UTR	chr2:241499582-241500785	S_Shore	0.125158
cg14421543	chr2	150026336	LYPD6B	NM_177964	Body		OpenSea	0.127563
cg14422093	chr1	227009245					OpenSea	0.0943508
cg14422446	chr4	184858353	STOX2	NM_020225	Body		OpenSea	0.0833573
cg14423246	chr1	210018658	DIEXF	NM_014388	Body		OpenSea	0.1404
cg14423468	chr8	48175416	KIAA0146	NM_001080394	Body	chr8:48173260-48174091	S_Shore	0.0912015
cg14423620	chr1	236118257					OpenSea	0.0968052
cg14423777	chr13	115060901	UPF3A;UPF3A	NM_080687;NM_023011	Body;Body		OpenSea	0.115786
cg14424519	chr9	93657024	SYK;SYK;SYK;SYK	NR_024155;NR_024156;NM_003177;NM_001135052	Body;Body;Body;Body		OpenSea	0.0997647
cg14425271	chr13	43962235	ENOX1;ENOX1;ENOX1	NM_001127615;NM_001242863;NM_017993	Body;Body;Body		OpenSea	0.115368
cg14425552	chr9	119633275	ASTN2	NM_014010	Body		OpenSea	0.101517
cg14425733	chr22	46451214	LOC150381;C22orf26	NR_027034;NM_018280	Body;TSS1500	chr22:46449632-46450115	S_Shore	0.104787
cg14425888	chr9	74223055					OpenSea	0.127926
cg14426099	chr1	159798788	SLAMF8	NM_020125	Body		OpenSea	0.0896034
cg14427255	chr5	126552719					OpenSea	0.0994031
cg14427736	chr6	24355633	KAAG1;DCDC2;DCDC2	NM_181337;NM_016356;NM_001195610	TSS1500;Body;Body	chr6:24357719-24358309	N_Shelf	0.0838462
cg14428166	chr10	95123753	MYOF;MYOF	NM_133337;NM_013451	Body;Body		OpenSea	0.0862029
cg14428204	chr12	62605486					OpenSea	0.0978254
cg14428391	chr2	217442832					OpenSea	0.116175
cg14428675	chr2	115703625	DPP10;DPP10	NM_020868;NM_001178036	Body;5'UTR		OpenSea	0.0869892
cg14428829	chr9	110260324					OpenSea	0.0912243
cg14428870	chr6	147223397	STXBP5-AS1	NR_034115	Body		OpenSea	0.0951848
cg14428917	chr11	107590614					OpenSea	0.131281
cg14429861	chr7	27179919	HOXA-AS3	NR_038832	TSS200	chr7:27179062-27179511	S_Shore	0.0966499
cg14430095	chr4	87514125	PTPN13;PTPN13;PTPN13;PTPN13	NM_006264;NM_080684;NM_080685;NM_080683	TSS1500;TSS1500;TSS1500;TSS1500	chr4:87515183-87515735	N_Shore	0.126769
cg14430381	chr6	6741500					OpenSea	0.0935457
cg14430943	chr7	155556652	RBM33	NM_053043	Body		OpenSea	0.0879823
cg14431020	chr7	37256235	ELMO1	NM_014800	Body		OpenSea	0.0915939
cg14431024	chr2	127734416				chr2:127734403-127734677	Island	0.0834346
cg14431175	chr17	35806368	TADA2A;TADA2A;TADA2A;TADA2A	NM_133439;NM_001291918;NM_001166105;NM_001488	Body;Body;Body;Body		OpenSea	0.161301
cg14432477	chr3	14716528	C3orf20;C3orf20;C3orf20	NM_001184958;NM_001184957;NM_032137	TSS200;TSS200;TSS200		OpenSea	0.129109
cg14432656	chr17	16960659	MPRIP;MPRIP	NM_201274;NM_015134	Body;Body		OpenSea	0.112527
cg14432712	chr2	68246133					OpenSea	0.0970675
cg14433151	chr15	34516561	EMC4;EMC4	NM_001286420;NM_016454	TSS1500;TSS1500		OpenSea	0.0919575
cg14433849	chr7	96178288					OpenSea	0.116086
cg14433904	chr8	78518428					OpenSea	0.0900126
cg14434028	chr2	70452453	TIA1;TIA1	NM_022173;NM_022037	Body;Body		OpenSea	0.0981965
cg14434745	chr15	90756012	SEMA4B;SEMA4B	NM_020210;NM_198925	Body;Body		OpenSea	0.130876
cg14434876	chr18	42904997	SLC14A2	NM_001242692	5'UTR		OpenSea	0.0894346
cg14435083	chr6	149097995	UST	NM_005715	Body		OpenSea	0.136924
cg14435144	chr17	71529741	SDK2	NM_001144952	Body		OpenSea	0.113829
cg14435583	chr5	112477153	MCC;MCC	NM_002387;NM_001085377	Body;Body		OpenSea	0.0998639
cg14435644	chr4	154711070	SFRP2	NM_003013	TSS1500	chr4:154712073-154712706	N_Shore	0.104847
cg14435796	chr5	55529207	ANKRD55	NM_024669	TSS200		OpenSea	0.0978161
cg14435871	chr1	85696298					OpenSea	0.107774
cg14436056	chr8	54671892	ATP6V1H;ATP6V1H;ATP6V1H	NM_213619;NM_015941;NM_213620	Body;Body;Body		OpenSea	0.103366
cg14436168	chr4	190577822					OpenSea	0.107743
cg14436785	chr15	44491027				chr15:44486741-44487860	S_Shelf	0.0976558
cg14436889	chr1	108231706	VAV3;VAV3	NM_001079874;NM_006113	TSS1500;Body		OpenSea	0.120217
cg14437045	chr8	128342705					OpenSea	0.0905578
cg14437649	chr14	37242935	SLC25A21;SLC25A21	NM_001171170;NM_030631	Body;Body		OpenSea	0.0965323
cg14437725	chr9	137787387					OpenSea	0.125329
cg14438134	chr21	40170587					OpenSea	0.110225
cg14438453	chr6	39786566	DAAM2	NM_015345	5'UTR		OpenSea	0.10373
cg14439662	chr11	35058327					OpenSea	0.0924015
cg14439774	chr17	1988012	SMG6;SMG6	NM_017575;NM_001170957	Body;Body		OpenSea	0.106715
cg14440041	chr9	97541398	C9orf3;C9orf3;C9orf3	NM_001193331;NM_032823;NM_001193329	Body;Body;Body		OpenSea	0.091893
cg14441298	chr10	36895315					OpenSea	0.0888271
cg14441471	chr6	109034940					OpenSea	0.11912
cg14441584	chr17	2869230	LOC101927911;RAP1GAP2;RAP1GAP2	NR_110818;NM_001100398;NM_015085	TSS200;Body;Body		OpenSea	0.0838004
cg14441948	chr4	99125084					OpenSea	0.0827602
cg14442175	chr11	111032927					OpenSea	0.0886419
cg14442177	chr15	90290549				chr15:90293221-90294733	N_Shelf	0.0852875
cg14442312	chr12	3838009	CRACR2A;CRACR2A	NM_001144958;NM_032680	5'UTR;5'UTR		OpenSea	0.0931896
cg14442497	chr12	115695765					OpenSea	0.124517
cg14443219	chr19	10370920					OpenSea	0.10331
cg14443637	chr10	3155135	PFKP	NM_002627	Body		OpenSea	0.08751
cg14444046	chr10	11684792					OpenSea	0.100051
cg14444313	chr1	21850012	ALPL;ALPL;ALPL	NM_000478;NM_001177520;NM_001127501	5'UTR;5'UTR;5'UTR		OpenSea	0.1057
cg14444710	chr16	2587080	PDPK1;PDPK1	NM_031268;NM_002613	TSS1500;TSS1500	chr16:2588034-2588556	N_Shore	0.125383
cg14444719	chr6	106244144					OpenSea	0.0825318
cg14444885	chr20	43993684	SYS1;SYS1;SYS1;SYS1-DBNDD2	NM_033542;NM_001197129;NM_001099791;NR_003189	Body;Body;Body;Body	chr20:43991615-43992376	S_Shore	0.0856296
cg14445389	chr2	100426973	AFF3;AFF3	NM_001025108;NM_002285	Body;Body		OpenSea	0.128716
cg14446406	chr9	93919335				chr9:93922196-93922679	N_Shelf	0.0860641
cg14446925	chr11	48327753	OR4S1	NM_001004725	TSS200		OpenSea	0.102666
cg14447077	chr9	79920904	VPS13A;VPS13A;VPS13A;VPS13A	NM_001018038;NM_033305;NM_001018037;NM_015186	Body;Body;Body;Body		OpenSea	0.14269
cg14447240	chr10	134823349				chr10:134821733-134821937	S_Shore	0.0933824
cg14448663	chr1	118113946					OpenSea	0.103556
cg14448735	chr22	43414942				chr22:43410421-43411510	S_Shelf	0.1085
cg14448891	chr10	101189611	GOT1	NM_002079	Body	chr10:101190451-101190925	N_Shore	0.101206
cg14449611	chr2	158164038	GALNT5	NM_014568	Body		OpenSea	0.09394
cg14450543	chr7	33871304					OpenSea	0.133562
cg14450578	chr10	15884972	FAM188A	NM_024948	Body		OpenSea	0.0892992
cg14450941	chr16	3152320				chr16:3156249-3156889	N_Shelf	0.0883416
cg14450993	chr6	106059818					OpenSea	0.10525
cg14451382	chr5	1876397				chr5:1874907-1879032	Island	0.0978384
cg14451803	chr3	14575430	GRIP2	NM_001080423	Body		OpenSea	0.106043
cg14452619	chr9	8627950	PTPRD;PTPRD;PTPRD;PTPRD;PTPRD;PTPRD	NM_130391;NM_130392;NM_130393;NM_001040712;NM_002839;NM_001171025	Body;Body;Body;Body;Body;Body		OpenSea	0.10909
cg14452952	chr6	108548360	SNX3;SNX3	NM_003795;NM_152827	Body;Body		OpenSea	0.0836399
cg14453346	chr7	128804363	TSPAN33	NM_178562	Body		OpenSea	0.0976776
cg14453740	chr6	7787523	BMP6	NM_001718	Body		OpenSea	0.131305
cg14453897	chr18	5466959	EPB41L3;EPB41L3;EPB41L3;EPB41L3	NM_001281533;NM_001281535;NM_001281534;NM_012307	Body;Body;Body;Body		OpenSea	0.104145
cg14453945	chr1	161327008	SDHC;SDHC;SDHC;SDHC;SDHC;SDHC	NR_103459;NM_001035513;NM_001035512;NM_003001;NM_001035511;NM_001278172	Body;Body;Body;Body;Body;Body		OpenSea	0.108999
cg14454186	chr10	3800461					OpenSea	0.109915
cg14454227	chr3	120575021					OpenSea	0.105198
cg14454577	chr1	117044461					OpenSea	0.082995
cg14454680	chr3	99794010	C3orf26;FILIP1L;FILIP1L	NM_032359;NM_182909;NM_001042459	Body;5'UTR;5'UTR		OpenSea	0.0908799
cg14455142	chr7	35825090	SEPT7-AS1;SEPT7-AS1	NR_120511;NR_120512	Body;Body		OpenSea	0.0976842
cg14455308	chr20	57447034	GNAS;GNAS;GNAS;GNAS;GNAS;LOC101927932	NM_016592;NM_001309861;NM_080425;NM_001309883;NM_001077490;NR_126334	3'UTR;5'UTR;Body;3'UTR;3'UTR;Body		OpenSea	0.120125
cg14455575	chr16	48692588					OpenSea	0.0845439
cg14455592	chr11	134216220	GLB1L2	NM_138342	Body	chr11:134211759-134212611	S_Shelf	0.0868627
cg14455887	chr5	66254474	MAST4;MAST4;MAST4;MAST4;MAST4	NM_001290226;NM_015183;NM_198828;NM_001290228;NM_001164664	TSS1500;Body;Body;Body;Body		OpenSea	0.114573
cg14455925	chr2	30249240					OpenSea	0.0829504
cg14456395	chr5	95281898	ELL2	NM_012081	Body		OpenSea	0.108842
cg14456663	chr5	41214142	C6;C6	NM_000065;NM_001115131	TSS1500;5'UTR		OpenSea	0.083387
cg14456855	chr3	183653938	ABCC5	NM_005688	Body		OpenSea	0.134035
cg14456873	chr6	131211457	EPB41L2;EPB41L2;EPB41L2;EPB41L2;EPB41L2	NM_001431;NM_001135554;NM_001135555;NM_001199388;NM_001252660	Body;Body;Body;Body;Body		OpenSea	0.096992
cg14457074	chr5	180408785					OpenSea	0.109095
cg14457782	chr17	40937362	WNK4	NM_032387	Body	chr17:40937258-40937480	Island	0.104729
cg14458361	chr7	42814105					OpenSea	0.111007
cg14458563	chr10	13116697	CCDC3	NM_001282658	5'UTR		OpenSea	0.128163
cg14458725	chr2	143621423					OpenSea	0.120803
cg14458793	chr9	93050148					OpenSea	0.0832315
cg14459011	chr4	103998497	NHEDC2	NM_178833	TSS1500	chr4:103997208-103998007	S_Shore	0.0833763
cg14459158	chr9	96720562				chr9:96720586-96723189	N_Shore	0.157846
cg14460330	chr4	18253853					OpenSea	0.144281
cg14460485	chr15	58810072	LIPC	NM_000236	Body		OpenSea	0.0937154
cg14460961	chr1	65386800	JAK1	NM_002227	5'UTR		OpenSea	0.128933
cg14462124	chr2	197031748	STK17B	NM_004226	5'UTR	chr2:197035589-197036383	N_Shelf	0.0846842
cg14462402	chr11	120678447	GRIK4	NM_014619	Body		OpenSea	0.0845748
cg14462439	chr5	55746691					OpenSea	0.159169
cg14462900	chr15	51147170					OpenSea	0.106166
cg14462935	chr21	40477951					OpenSea	0.0926425
cg14463068	chr2	1820315	MYT1L	NM_015025	Body		OpenSea	0.0925157
cg14463292	chr3	192289252	FGF12	NM_004113	Body		OpenSea	0.0976907
cg14463441	chr12	80214930	PPP1R12A;PPP1R12A;PPP1R12A;PPP1R12A;PPP1R12A;PPP1R12A;PPP1R12A;PPP1R12A;PPP1R12A;PPP1R12A	NM_001244992;NM_001244990;NM_002480;NM_001143886;NM_001143885;NM_001143886;NM_001244992;NM_002480;NM_001244990;NM_001143885	ExonBnd;ExonBnd;ExonBnd;ExonBnd;ExonBnd;Body;Body;Body;Body;Body		OpenSea	0.0860176
cg14463771	chr2	60618951					OpenSea	0.10944
cg14463959	chr1	159054867					OpenSea	0.0851788
cg14464508	chr1	60015871	FGGY;FGGY;FGGY;FGGY;FGGY	NM_001278224;NM_018291;NM_001244714;NM_001113411;NR_103473	5'UTR;Body;Body;Body;Body		OpenSea	0.0835792
cg14464618	chr18	59617627					OpenSea	0.0870099
cg14464975	chr3	188223899	LPP;LPP;LPP	NM_001167671;NM_001167672;NM_005578	Body;Body;Body		OpenSea	0.160436
cg14465148	chr6	3329791	SLC22A23;SLC22A23	NM_021945;NM_015482	Body;Body		OpenSea	0.140641
cg14465165	chr17	38769229					OpenSea	0.106759
cg14466206	chr17	17709284	RAI1	NM_030665	Body	chr17:17712911-17714456	N_Shelf	0.0827514
cg14466287	chr1	150785684	ARNT;ARNT;ARNT;ARNT;ARNT	NM_001286035;NM_178427;NM_001197325;NM_001286036;NM_001668	Body;Body;Body;Body;Body		OpenSea	0.101503
cg14466723	chr11	38520495					OpenSea	0.127203
cg14466787	chr10	114398007	VTI1A	NM_145206	Body		OpenSea	0.100342
cg14467181	chr17	47516312					OpenSea	0.133806
cg14467781	chr10	105613129	SH3PXD2A	NM_014631	Body	chr10:105614511-105615456	N_Shore	0.115876
cg14467794	chr3	32086860					OpenSea	0.14197
cg14467966	chr4	157852582	PDGFC;PDGFC	NR_036641;NM_016205	Body;Body		OpenSea	0.125102
cg14467990	chr2	67550993					OpenSea	0.0824489
cg14468605	chr9	137255666	RXRA	NM_002957	Body	chr9:137252115-137252451	S_Shelf	0.107525
cg14469342	chr7	8075369	GLCCI1	NM_138426	Body		OpenSea	0.109779
cg14469389	chr5	1016732	NKD2	NM_033120	Body		OpenSea	0.109397
cg14469431	chr16	88651894	ZC3H18;ZC3H18	NM_001294340;NM_144604	Body;Body		OpenSea	0.135132
cg14470220	chr18	3972990	DLGAP1-AS4;DLGAP1;DLGAP1	NR_102696;NM_004746;NM_001242761	Body;5'UTR;5'UTR		OpenSea	0.115017
cg14470629	chr12	97041389	CFAP54	NM_001306084	Body		OpenSea	0.0852051
cg14470792	chr4	183168158					OpenSea	0.130433
cg14471330	chr9	133746190	ABL1;ABL1	NM_005157;NM_007313	Body;Body		OpenSea	0.0960004
cg14471624	chr3	169966353	PRKCI	NM_002740	Body		OpenSea	0.14995
cg14471687	chr6	55569418					OpenSea	0.109069
cg14472069	chr1	15321159	KAZN;KAZN;KAZN;KAZN;KAZN	NM_015209;NM_201628;NM_001018000;NM_001017999;NM_001018001	Body;Body;Body;Body;Body		OpenSea	0.0854762
cg14472131	chr3	63980967	ATXN7;ATXN7;ATXN7	NM_000333;NM_001177387;NM_001128149	Body;Body;Body		OpenSea	0.0896356
cg14472366	chr13	20875915				chr13:20875518-20876214	Island	0.100735
cg14472810	chr7	1936732	MAD1L1;MAD1L1;MAD1L1	NM_003550;NM_001013837;NM_001013836	Body;Body;Body	chr7:1937738-1937946	N_Shore	0.102227
cg14473030	chr9	119336987	ASTN2;ASTN2;ASTN2;ASTN2	NM_198186;NM_014010;NM_198188;NM_198187	Body;Body;Body;Body		OpenSea	0.119224
cg14473062	chr14	97202887					OpenSea	0.0890559
cg14473145	chr14	38725656	CLEC14A	NM_175060	TSS200	chr14:38724254-38725537	S_Shore	0.0878174
cg14473416	chr9	33443365	SUGT1P1;AQP3	NR_003667;NM_004925	Body;Body		OpenSea	0.083898
cg14473904	chr15	93465087	CHD2;CHD2	NM_001271;NM_001042572	Body;Body		OpenSea	0.128682
cg14474138	chr4	40406256					OpenSea	0.108844
cg14474183	chr7	78750083	MAGI2;MAGI2	NM_001301128;NM_012301	Body;Body		OpenSea	0.086206
cg14474276	chr8	87526050	CPNE3	NM_003909	TSS1500	chr8:87526560-87527272	N_Shore	0.0852085
cg14474320	chr18	71303654					OpenSea	0.087291
cg14474811	chr12	118500931				chr12:118499103-118499473	S_Shore	0.0888445
cg14475480	chr17	79655469	HGS	NM_004712	Body	chr17:79655162-79655515	Island	0.0854878
cg14475527	chr8	43046589	HGSNAT	NM_152419	Body		OpenSea	0.125919
cg14475554	chr1	209799191	LAMB3;LAMB3;LAMB3	NM_001017402;NM_001127641;NM_000228	Body;Body;Body	chr1:209799149-209799354	Island	0.0881058
cg14475564	chr6	13398821	GFOD1;GFOD1;GFOD1	NM_018988;NM_001242630;NM_001242628	Body;5'UTR;5'UTR		OpenSea	0.0957764
cg14475868	chr12	112443833	TMEM116;TMEM116;TMEM116;TMEM116;TMEM116	NR_122119;NM_001294314;NM_138341;NM_001193531;NM_001193453	Body;5'UTR;5'UTR;5'UTR;5'UTR		OpenSea	0.107572
cg14476057	chr10	75337861					OpenSea	0.125061
cg14476101	chr1	120255992	PHGDH	NM_006623	Body	chr1:120254844-120255499	S_Shore	0.0933384
cg14476266	chr2	71304482	NAGK	NM_017567	Body		OpenSea	0.0885087
cg14476293	chr1	218838172	MIR548F3	NR_031644	Body		OpenSea	0.0905622
cg14476479	chr8	145728209	GPT	NM_005309	TSS1500	chr8:145725460-145726707	S_Shore	0.089427
cg14476745	chr9	124979356	LHX6;LHX6	NM_199160;NM_014368	Body;Body	chr9:124979329-124979599	Island	0.127687
cg14476984	chr5	58159472					OpenSea	0.0922451
cg14478011	chr11	72567752	FCHSD2	NM_014824	Body		OpenSea	0.0897626
cg14478713	chr9	16653688	BNC2	NM_017637	Body		OpenSea	0.109958
cg14480194	chr3	102097153					OpenSea	0.106297
cg14480262	chr14	73703844	PAPLN	NM_173462	TSS1500	chr14:73704054-73705106	N_Shore	0.0841085
cg14481469	chr7	151297347	PRKAG2;PRKAG2;PRKAG2	NM_016203;NM_001040633;NM_024429	Body;Body;Body	chr7:151300169-151300726	N_Shelf	0.0910995
cg14481832	chr16	57392534	CCL22	NM_002990	TSS200		OpenSea	0.0863369
cg14482153	chr6	16318871	ATXN1;ATXN1	NM_001128164;NM_000332	Body;Body		OpenSea	0.125748
cg14482448	chr6	135532804	MYB;MYB;MYB;MYB;MYB;MYB;MYB;MYB	NM_001161659;NM_001161660;NM_001130173;NM_001130172;NM_005375;NM_001161658;NM_001161656;NM_001161657	Body;Body;Body;Body;Body;Body;Body;Body		OpenSea	0.082695
cg14482485	chr6	151040584	PLEKHG1	NM_001029884	5'UTR		OpenSea	0.0987795
cg14482968	chr9	137599175	COL5A1	NM_000093	Body		OpenSea	0.155104
cg14483162	chr5	159492309	TTC1	NM_003314	3'UTR		OpenSea	0.107918
cg14483237	chr15	40640506					OpenSea	0.117472
cg14483378	chr3	57042323	ARHGEF3	NM_001128615	Body		OpenSea	0.108147
cg14483823	chr17	73921834	FBF1	NM_001080542	Body		OpenSea	0.0923025
cg14484069	chr13	107240313					OpenSea	0.138321
cg14484251	chr2	70122167	SNRNP27;SNRNP27	NR_037862;NM_006857	Body;Body		OpenSea	0.0853456
cg14484690	chr6	135989077	LINC00271	NR_026805	Body		OpenSea	0.0848261
cg14485156	chr11	77411956	RSF1	NM_016578	Body		OpenSea	0.0860073
cg14487111	chr9	137032976				chr9:137028717-137030556	S_Shelf	0.0947354
cg14487383	chr14	77480457					OpenSea	0.0995393
cg14487805	chr17	3433970	TRPV3	NM_145068	Body	chr17:3435953-3436164	N_Shore	0.115603
cg14487926	chr17	60857807	MARCH10;MARCH10;MARCH10;MARCH10;MIR548W	NM_001100875;NM_152598;NM_001288779;NM_001288780;NR_036146	Body;Body;Body;Body;Body		OpenSea	0.107281
cg14487944	chr11	46261352				chr11:46259264-46260048	S_Shore	0.109701
cg14489073	chr6	52746664					OpenSea	0.116421
cg14489404	chr1	108325281	VAV3	NM_006113	Body		OpenSea	0.0851852
cg14490520	chr22	32448101	SLC5A1	NM_000343	Body		OpenSea	0.0927871
cg14490635	chr1	202016480					OpenSea	0.0986851
cg14490903	chr5	25295074					OpenSea	0.13183
cg14491362	chr14	69286344				chr14:69283046-69283605	S_Shelf	0.143954
cg14491582	chr13	34250241	STARD13	NM_001243476	5'UTR		OpenSea	0.131383
cg14492049	chr8	80785827					OpenSea	0.126619
cg14492337	chr17	79813507	P4HB	NM_000918	Body		OpenSea	0.0890044
cg14492551	chr5	167071829	TENM2	NM_001122679	Body		OpenSea	0.0962077
cg14492618	chr3	143257538	SLC9A9	NM_173653	Body		OpenSea	0.108214
cg14493227	chr8	146021203				chr8:146023902-146024734	N_Shelf	0.0873
cg14493349	chr6	11012024	ELOVL2	NM_017770	Body		OpenSea	0.0921315
cg14493656	chr8	38201482	WHSC1L1;WHSC1L1	NM_017778;NM_023034	Body;Body		OpenSea	0.127414
cg14493673	chr2	14541179	LINC00276	NR_103814	TSS200		OpenSea	0.12308
cg14494199	chr14	102818026	CINP	NM_032630	Body		OpenSea	0.0827061
cg14495018	chr18	74437427					OpenSea	0.0993811
cg14495033	chr9	140707378	EHMT1	NM_024757	Body	chr9:140708852-140709066	N_Shore	0.104736
cg14495230	chr19	54020317				chr19:54023868-54024560	N_Shelf	0.0839226
cg14495524	chr1	178352000	RASAL2;RASAL2	NM_004841;NM_170692	Body;Body		OpenSea	0.110986
cg14496169	chr9	113525820	MUSK;MUSK;MUSK	NM_001166281;NM_001166280;NM_005592	Body;Body;Body		OpenSea	0.0837225
cg14496753	chr9	124979184	LHX6;LHX6	NM_199160;NM_014368	Body;Body	chr9:124979329-124979599	N_Shore	0.113711
cg14496909	chr15	101729391	CHSY1	NM_014918	Body		OpenSea	0.126567
cg14497040	chr9	6236935	IL33;IL33;IL33	NM_001199640;NM_033439;NM_001199641	5'UTR;5'UTR;5'UTR		OpenSea	0.0943166
cg14497054	chr12	34261116				chr12:34260736-34261698	Island	0.0872476
cg14497279	chr22	40114639					OpenSea	0.0979492
cg14497465	chr2	113875377	IL1RN;IL1RN;IL1RN	NM_000577;NM_173843;NM_173841	TSS200;TSS200;TSS200		OpenSea	0.0948521
cg14497573	chr17	60758767	MRC2	NM_006039	Body	chr17:60757172-60758288	S_Shore	0.0936822
cg14497771	chr2	190639862	ORMDL1;ORMDL1	NM_016467;NM_001128150	Body;Body		OpenSea	0.134632
cg14497967	chr8	73795303	KCNB2	NM_004770	Body		OpenSea	0.0895501
cg14498475	chr8	143781814	LY6K;LY6K;LY6K;LY6K;LY6K;LY6K	NM_001160355;NM_001160354;NM_017527;NM_001160355;NM_001160354;NM_017527	5'UTR;5'UTR;5'UTR;1stExon;1stExon;1stExon	chr8:143781581-143782609	Island	0.105274
cg14499189	chr5	59492401	PDE4D	NM_001165899	5'UTR		OpenSea	0.0967389
cg14499577	chr8	1414612					OpenSea	0.100299
cg14499678	chr5	912599	TRIP13	NM_004237	Body	chr5:912494-912861	Island	0.163473
cg14499936	chr15	91294807	BLM;BLM;BLM;BLM	NM_001287248;NM_000057;NM_001287247;NM_001287246	5'UTR;Body;Body;Body		OpenSea	0.11492
cg14500150	chr6	19836605	ID4	NM_001546	TSS1500	chr6:19837504-19839314	N_Shore	0.0885464
cg14500206	chr7	131223393	PODXL;PODXL	NM_005397;NM_001018111	Body;Body		OpenSea	0.10726
cg14500300	chr9	211689				chr9:214586-215431	N_Shelf	0.10014
cg14500486	chr6	159655392	FNDC1	NM_032532	Body	chr6:159653233-159655397	Island	0.100293
cg14501296	chr4	15767853					OpenSea	0.0938201
cg14501993	chr2	28384609	LOC100505736;BRE;BRE;BRE;BRE;BRE;BRE	NR_120504;NM_199193;NM_199192;NM_004899;NM_199194;NM_199191;NM_001261840	Body;Body;Body;Body;Body;Body;Body		OpenSea	0.136153
cg14502345	chr12	27934040	KLHL42	NM_020782	1stExon	chr12:27932789-27933738	S_Shore	0.084217
cg14502659	chr2	239948617					OpenSea	0.0855816
cg14502818	chr4	188829287					OpenSea	0.144493
cg14503203	chr19	51583281	KLK14	NM_022046	Body		OpenSea	0.0929265
cg14503291	chr17	47838533	FAM117A	NM_030802	Body	chr17:47840834-47841377	N_Shelf	0.0970353
cg14503395	chr9	126128745	CRB2	NM_173689	Body	chr9:126128196-126128757	Island	0.11724
cg14503399	chr8	97866363	CPQ	NM_016134	Body		OpenSea	0.108743
cg14503441	chr9	97758396	C9orf3	NM_032823	Body		OpenSea	0.122855
cg14503473	chr3	12238473					OpenSea	0.0999401
cg14503564	chr4	16723393	LDB2;LDB2	NM_001290;NM_001130834	Body;Body		OpenSea	0.0830126
cg14503815	chr9	96674333					OpenSea	0.0998554
cg14504705	chr13	99234294					OpenSea	0.103983
cg14505065	chr7	36983722	ELMO1;ELMO1;ELMO1;ELMO1;ELMO1;ELMO1	NR_038120;NM_001206480;NM_014800;NM_001206482;NM_001039459;NM_130442	Body;Body;Body;Body;5'UTR;5'UTR		OpenSea	0.109059
cg14505104	chr3	30673950	TGFBR2;TGFBR2	NM_003242;NM_001024847	Body;Body		OpenSea	0.136371
cg14505896	chr4	154188400	TRIM2;TRIM2;TRIM2;TRIM2;TRIM2	NM_001302694;NM_001130067;NM_001302692;NM_001302693;NM_015271	Body;5'UTR;Body;Body;Body		OpenSea	0.0880194
cg14506260	chr10	25797307	GPR158	NM_020752	Body		OpenSea	0.0834526
cg14506930	chr7	2264123	MAD1L1;MAD1L1;MAD1L1;MAD1L1;MAD1L1	NM_001304524;NM_001304523;NM_001013837;NM_001013836;NM_003550	5'UTR;Body;Body;Body;Body		OpenSea	0.128276
cg14507554	chr6	11322960	NEDD9;NEDD9	NM_001142393;NR_073131	5'UTR;Body		OpenSea	0.151829
cg14508021	chr15	85987419	AKAP13;AKAP13	NM_006738;NM_007200	5'UTR;5'UTR		OpenSea	0.123958
cg14508231	chr10	13754779	FRMD4A	NM_018027	Body		OpenSea	0.0998274
cg14508343	chr4	188523983	LOC100506272	NR_110436	Body		OpenSea	0.0888592
cg14508358	chr9	6716417				chr9:6715976-6716503	Island	0.104406
cg14508567	chr7	131734246					OpenSea	0.0909382
cg14508572	chr11	119778410					OpenSea	0.0872965
cg14508705	chr1	172360182	DNM3;DNM3	NM_015569;NM_001136127	Body;Body		OpenSea	0.157437
cg14508933	chr16	66748596					OpenSea	0.119366
cg14509417	chr2	27378272					OpenSea	0.104182
cg14509437	chr2	37543814	PRKD3;PRKD3	NM_005813;NM_005813	5'UTR;1stExon		OpenSea	0.0964217
cg14510395	chr6	109760941	SMPD2;PPIL6;PPIL6;PPIL6;PPIL6;PPIL6	NM_003080;NR_104429;NM_173672;NM_001111298;NM_001286360;NM_001286361	TSS1500;Body;Body;Body;Body;Body	chr6:109761395-109762604	N_Shore	0.107579
cg14510831	chr4	15236131	LOC101929095	NR_125911	Body		OpenSea	0.0982651
cg14510905	chr5	145040858					OpenSea	0.0936495
cg14512932	chr7	8324478	LOC100505938	NR_125740	Body		OpenSea	0.0837536
cg14513467	chr21	43163610	RIPK4	NM_020639	Body	chr21:43160916-43161948	S_Shore	0.0916991
cg14513638	chr7	26123048					OpenSea	0.113794
cg14513778	chr4	8022647	ABLIM2;ABLIM2;ABLIM2;ABLIM2;ABLIM2;ABLIM2;ABLIM2	NM_032432;NM_001130083;NM_001130087;NM_001130088;NM_001130084;NM_001130085;NM_001130086	Body;Body;Body;Body;Body;Body;Body		OpenSea	0.100516
cg14514150	chr4	38103401	TBC1D1;TBC1D1	NM_015173;NM_001253912	Body;Body		OpenSea	0.115659
cg14514569	chr9	14346276				chr9:14346265-14348149	Island	0.109955
cg14514578	chr17	71571688	SDK2	NM_001144952	Body		OpenSea	0.107637
cg14514677	chr16	51904137					OpenSea	0.140385
cg14514716	chr2	159867130	TANC1;TANC1	NM_001145909;NM_033394	5'UTR;5'UTR		OpenSea	0.110755
cg14515000	chr15	72082664					OpenSea	0.0834765
cg14515064	chr17	81021472				chr17:81024122-81024360	N_Shelf	0.100437
cg14515423	chr7	65554057	ASL;ASL;ASL;ASL;ASL;ASL;ASL;ASL	NM_000048;NM_001024946;NM_001024944;NM_001024943;NM_000048;NM_001024946;NM_001024944;NM_001024943	ExonBnd;ExonBnd;ExonBnd;ExonBnd;Body;Body;Body;Body		OpenSea	0.0851839
cg14515506	chr9	14203578	NFIB;NFIB;NFIB	NM_001190737;NM_005596;NM_001190738	Body;Body;Body		OpenSea	0.126114
cg14515534	chr21	45503189	TRAPPC10;TRAPPC10	NM_003274;NM_003274	ExonBnd;Body		OpenSea	0.115225
cg14515581	chr9	31031140					OpenSea	0.0858441
cg14515594	chr10	123789177	TACC2;TACC2;TACC2;TACC2	NM_001291876;NM_001291877;NM_206862;NM_206861	Body;Body;Body;Body		OpenSea	0.103534
cg14515791	chr1	178310545	RASAL2;RASAL2	NM_170692;NM_004841	Body;TSS200		OpenSea	0.106591
cg14515803	chr14	100120874	HHIPL1;HHIPL1	NM_032425;NM_001127258	Body;Body	chr14:100118877-100119188	S_Shore	0.0921419
cg14516100	chr4	186560083	SORBS2;SORBS2;SORBS2;SORBS2;SORBS2;SORBS2;SORBS2;SORBS2	NM_001145670;NM_001145673;NM_001145671;NM_001145675;NM_003603;NM_021069;NM_001145672;NM_001145674	Body;Body;Body;Body;Body;Body;Body;Body	chr4:186560031-186560361	Island	0.102601
cg14517133	chr6	42664420	PRPH2	NM_000322	3'UTR		OpenSea	0.0832141
cg14517873	chr20	30294018	BCL2L1;BCL2L1	NM_138578;NM_001191	Body;Body		OpenSea	0.102422
cg14518185	chr14	68648563	RAD51L1;RAD51L1;RAD51L1	NM_133509;NM_002877;NM_133510	Body;Body;Body		OpenSea	0.114426
cg14518555	chr14	37153891	SLC25A21;SLC25A21	NM_030631;NM_001171170	Body;Body		OpenSea	0.117852
cg14518769	chr18	19840461					OpenSea	0.0840842
cg14519032	chr5	173930869					OpenSea	0.0833949
cg14519184	chr7	21657661	DNAH11	NM_001277115	Body		OpenSea	0.108362
cg14519372	chr21	29625908					OpenSea	0.0999388
cg14519553	chr1	116929833	ATP1A1;ATP1A1;ATP1A1	NM_001160233;NM_001160234;NM_000701	Body;Body;Body		OpenSea	0.109522
cg14519754	chr16	68928420	TANGO6	NM_024562	Body		OpenSea	0.0869706
cg14519997	chr9	14321079				chr9:14322393-14322985	N_Shore	0.100401
cg14520214	chr7	1491831	MICALL2	NM_182924	Body	chr7:1491773-1491975	Island	0.0872614
cg14520979	chr11	18557919	UEVLD;UEVLD;UEVLD;UEVLD;UEVLD;UEVLD;UEVLD	NM_001261384;NM_001040697;NM_001261382;NM_001261385;NM_001261383;NM_018314;NM_001261386	Body;Body;Body;Body;Body;Body;Body		OpenSea	0.111808
cg14521546	chr17	81045501	METRNL	NM_001004431	Body	chr17:81045494-81045941	Island	0.109149
cg14521702	chr14	32404458					OpenSea	0.0921618
cg14521931	chr5	10832172					OpenSea	0.134551
cg14521988	chr5	58401053	PDE4D;PDE4D;PDE4D	NM_001165899;NM_001104631;NM_006203	Body;Body;Body		OpenSea	0.0941753
cg14522050	chr11	84844154	DLG2	NM_001142699	Body		OpenSea	0.0875118
cg14522254	chr4	56223369	SRD5A3	NM_024592	Body		OpenSea	0.131397
cg14522632	chr12	24493522	SOX5	NM_152989	5'UTR		OpenSea	0.134084
cg14522790	chr10	123891791	TACC2;TACC2	NM_206862;NM_206861	Body;Body		OpenSea	0.105073
cg14523158	chr6	37429972	CMTR1	NM_015050	Body		OpenSea	0.0964346
cg14523397	chr6	107163675					OpenSea	0.11788
cg14523697	chr6	107585575	PDSS2	NM_020381	Body		OpenSea	0.12124
cg14523725	chr10	128288681					OpenSea	0.103736
cg14523800	chr4	143012309	INPP4B;INPP4B	NM_003866;NM_001101669	Body;Body		OpenSea	0.098475
cg14523817	chr1	212455336				chr1:212457967-212459694	N_Shelf	0.0870999
cg14523896	chr12	51134277	DIP2B	NM_173602	Body		OpenSea	0.104036
cg14524622	chr4	186487810					OpenSea	0.0830681
cg14524764	chr22	38301236	MICALL1	NM_033386	TSS1500	chr22:38301954-38302871	N_Shore	0.0832004
cg14524955	chr1	17531661	PADI1;PADI1	NM_013358;NM_013358	5'UTR;1stExon		OpenSea	0.107582
cg14524975	chr12	53594856	ITGB7	NM_000889	5'UTR	chr12:53591254-53591767	S_Shelf	0.091048
cg14525058	chr10	134236118					OpenSea	0.0872924
cg14525296	chr15	29990764					OpenSea	0.101534
cg14525390	chr14	91017836	TTC7B	NM_001010854	Body		OpenSea	0.108206
cg14525492	chr2	85635862	CAPG;CAPG;CAPG	NM_001747;NM_001256140;NM_001256139	5'UTR;5'UTR;5'UTR		OpenSea	0.105159
cg14525596	chr12	65176476				chr12:65174230-65175169	S_Shore	0.0855533
cg14525966	chr1	66036871	LEPR;LEPR;LEPR;LEPR;LEPR;LEPR	NM_001198688;NM_001198687;NM_001003680;NM_001198689;NM_001003679;NM_002303	Body;Body;Body;Body;Body;Body		OpenSea	0.0878436
cg14526825	chr21	46646076	ADARB1;ADARB1;ADARB1;ADARB1;ADARB1;ADARB1;ADARB1	NM_015833;NR_027674;NM_001112;NM_001160230;NR_027672;NM_015834;NR_027673	3'UTR;Body;3'UTR;3'UTR;Body;3'UTR;Body		OpenSea	0.107208
cg14527108	chr7	27144854				chr7:27146069-27146600	N_Shore	0.0830487
cg14527389	chr7	41742993	LOC285954;LOC285954;INHBA	NR_027118;NR_027119;NM_002192	Body;Body;TSS1500	chr7:41745178-41745462	N_Shelf	0.113141
cg14528319	chr19	14607713	GIPC1;GIPC1;GIPC1;GIPC1;GIPC1;GIPC1	NM_202468;NM_202470;NM_005716;NM_202467;NM_202494;NM_202469	TSS1500;TSS1500;TSS1500;TSS1500;TSS1500;TSS1500	chr19:14606709-14607385	S_Shore	0.089126
cg14528451	chr11	68941953					OpenSea	0.0878257
cg14528468	chr5	133394665					OpenSea	0.103483
cg14529022	chr1	23441024	LUZP1;LUZP1	NM_033631;NM_001142546	5'UTR;5'UTR		OpenSea	0.0947351
cg14529268	chr1	16335452					OpenSea	0.0845614
cg14530275	chr9	16705212	BNC2	NM_017637	Body		OpenSea	0.111757
cg14530392	chr2	182741612					OpenSea	0.0855306
cg14530489	chr22	40381857					OpenSea	0.0836059
cg14530983	chr3	88190749	ZNF654	NM_018293	Body		OpenSea	0.0980057
cg14531049	chr6	30952175	MUC21	NM_001010909	Body		OpenSea	0.0962533
cg14531201	chr3	175104640	NAALADL2	NM_207015	Body		OpenSea	0.0919012
cg14531388	chr9	34744814					OpenSea	0.122149
cg14531665	chr9	91058614	SPIN1	NM_006717	Body		OpenSea	0.0850098
cg14532444	chr15	59542638	MYO1E	NM_004998	Body		OpenSea	0.0897164
cg14532755	chr4	1762460				chr4:1765009-1765508	N_Shelf	0.100642
cg14532839	chr10	22680650	SPAG6;SPAG6;SPAG6;SPAG6;SPAG6;SPAG6;SPAG6;SPAG6	NM_172242;NM_012443;NM_001253855;NM_001253854;NM_172242;NM_012443;NM_001253855;NM_001253854	ExonBnd;ExonBnd;ExonBnd;ExonBnd;Body;Body;Body;Body		OpenSea	0.088256
cg14533068	chr6	158507953	SYNJ2	NM_003898	Body	chr6:158507719-158508126	Island	0.0824665
cg14533390	chr3	65342843	MAGI1;MAGI1	NM_015520;NM_001033057	Body;Body	chr3:65342203-65342884	Island	0.100743
cg14533595	chr10	77157494				chr10:77155128-77169600	Island	0.123898
cg14534000	chr3	8297497	LMCD1-AS1	NR_033378	Body		OpenSea	0.131619
cg14534195	chr1	6818108					OpenSea	0.0998635
cg14534327	chr13	78103273					OpenSea	0.104521
cg14534354	chr1	26391309	TRIM63	NM_032588	Body		OpenSea	0.108814
cg14534405	chr12	121567099					OpenSea	0.0931714
cg14535332	chr21	35831954	KCNE1;KCNE1;KCNE1	NM_001127669;NM_000219;NM_001127668	TSS200;5'UTR;TSS200	chr21:35831697-35832365	Island	0.115097
cg14535460	chr5	167079764	TENM2	NM_001122679	Body		OpenSea	0.0971536
cg14536347	chr2	115486631	DPP10;DPP10	NM_020868;NM_001178036	Body;5'UTR		OpenSea	0.0989103
cg14536682	chr3	18025303	LOC339862	NM_001257177	Body		OpenSea	0.0926619
cg14537549	chr10	12393185	CAMK1D;CAMK1D	NM_020397;NM_153498	Body;Body	chr10:12390802-12392589	S_Shore	0.0885425
cg14538319	chr15	93464153	CHD2;CHD2	NM_001271;NM_001042572	Body;Body		OpenSea	0.0864941
cg14540736	chr18	74086767	ZNF516	NM_014643	Body		OpenSea	0.131538
cg14541307	chr15	78502089	ACSBG1;ACSBG1	NM_001199377;NM_015162	Body;Body		OpenSea	0.0931462
cg14541481	chr16	88947514	CBFA2T3;CBFA2T3	NM_175931;NM_005187	Body;Body	chr16:88945617-88945861	S_Shore	0.0916642
cg14541717	chr3	16740247					OpenSea	0.0903657
cg14542120	chr4	3306677				chr4:3310005-3310235	N_Shelf	0.0946152
cg14542391	chr22	41250741	ST13;ST13	NM_003932;NM_001278589	Body;Body	chr22:41252146-41253240	N_Shore	0.109295
cg14542554	chr14	61122327				chr14:61123613-61124613	N_Shore	0.0873186
cg14543200	chr14	61977951	PRKCH	NM_006255	Body		OpenSea	0.0959322
cg14543495	chr1	30553965					OpenSea	0.173897
cg14543523	chr3	129442656	TMCC1;TMCC1	NM_001128224;NM_001017395	Body;Body		OpenSea	0.0835674
cg14543720	chr18	20012820					OpenSea	0.108943
cg14543913	chr12	43151042					OpenSea	0.106761
cg14543953	chr11	102669090	MMP1;MMP1	NM_002421;NM_001145938	TSS200;TSS200		OpenSea	0.111159
cg14545089	chr5	77814371	LHFPL2	NM_005779	5'UTR		OpenSea	0.113129
cg14545159	chr17	41479473				chr17:41477270-41477482	S_Shore	0.127793
cg14545456	chr8	124243546	ZHX1-C8orf76;C8orf76;C8orf76;ZHX1-C8orf76	NM_001204180;NM_032847;NM_032847;NM_001204180	ExonBnd;ExonBnd;Body;Body		OpenSea	0.112056
cg14545544	chr20	2748969					OpenSea	0.153012
cg14545570	chr9	116932028	COL27A1	NM_032888	Body	chr9:116930004-116930368	S_Shore	0.102408
cg14545602	chr19	57050141	ZFP28;ZFP28	NM_020828;NM_001308440	TSS200;TSS200	chr19:57049675-57050646	Island	0.117792
cg14545620	chr8	130885171	FAM49B;FAM49B;FAM49B;FAM49B;FAM49B	NM_001256763;NM_016623;NR_046359;NR_046361;NR_046360	Body;Body;Body;Body;Body		OpenSea	0.0853349
cg14546099	chr7	117222532	CFTR	NM_000492	Body		OpenSea	0.110333
cg14546456	chr10	63581665					OpenSea	0.0827647
cg14546718	chr2	158030180					OpenSea	0.130304
cg14546778	chr6	20811586	CDKAL1	NM_017774	Body		OpenSea	0.122206
cg14547459	chr8	80908797	MRPS28	NM_014018	Body		OpenSea	0.0926662
cg14547461	chr8	48176671	KIAA0146	NM_001080394	Body	chr8:48172791-48172993	S_Shelf	0.0979116
cg14547509	chr9	14318498				chr9:14322393-14322985	N_Shelf	0.117171
cg14547604	chr9	116560932					OpenSea	0.0871733
cg14547726	chr6	116832794	FAM26E;BET3L	NM_153711;NM_001139444	TSS200;Body		OpenSea	0.0832334
cg14547759	chr14	39005702					OpenSea	0.0841918
cg14548005	chr22	38632980	TMEM184B;TMEM184B;TMEM184B	NM_001195072;NM_012264;NM_001195071	Body;Body;Body		OpenSea	0.0984445
cg14548018	chr2	185204821					OpenSea	0.0930871
cg14548259	chr12	116946214				chr12:116946195-116946607	Island	0.125438
cg14548777	chr17	62495003	DDX5	NM_004396	3'UTR	chr17:62492882-62493323	S_Shore	0.0974754
cg14549051	chr2	201131810					OpenSea	0.125142
cg14549256	chr4	2627142	FAM193A	NM_003704	TSS200		OpenSea	0.104919
cg14549489	chr3	190610565					OpenSea	0.101411
cg14549594	chr1	51730576	RNF11	NM_014372	Body		OpenSea	0.103892
cg14549751	chr21	40528173					OpenSea	0.111986
cg14550031	chr5	9712792	LOC285692	NR_027112	Body		OpenSea	0.111614
cg14550153	chr9	134258834					OpenSea	0.104007
cg14550234	chr3	183956126	VWA5B2	NM_138345	Body	chr3:183959061-183959747	N_Shelf	0.0995099
cg14550313	chr15	101471541	LRRK1	NM_024652	Body		OpenSea	0.105911
cg14550506	chr3	77239618	ROBO2;ROBO2;ROBO2;ROBO2;ROBO2	NM_001290065;NM_002942;NM_001290040;NM_001290039;NM_001128929	5'UTR;Body;Body;Body;Body		OpenSea	0.0882872
cg14551162	chr3	152357055					OpenSea	0.127154
cg14551426	chr9	74159648					OpenSea	0.0917082
cg14551651	chr2	89161532					OpenSea	0.099678
cg14551720	chr10	36735845					OpenSea	0.106468
cg14551928	chr4	70080815	UGT2B11	NM_001073	TSS1500		OpenSea	0.0861655
cg14552010	chr2	100327369	AFF3;AFF3	NM_001025108;NM_002285	Body;Body		OpenSea	0.0913036
cg14552106	chr9	96710915				chr9:96710811-96711717	Island	0.0926568
cg14552267	chr2	45823379	SRBD1	NM_018079	Body		OpenSea	0.0850768
cg14552392	chr18	28835503					OpenSea	0.0961565
cg14552672	chr2	111752564	ACOXL	NM_001142807	Body		OpenSea	0.0864694
cg14552874	chr2	101813091					OpenSea	0.104566
cg14553280	chr2	25546549	DNMT3A;DNMT3A;DNMT3A	NM_022552;NM_175629;NM_175630	5'UTR;5'UTR;5'UTR		OpenSea	0.106669
cg14553444	chr2	154262055					OpenSea	0.0976542
cg14553740	chr9	18976715	FAM154A	NM_153707	Body		OpenSea	0.0915205
cg14554351	chr10	4213136					OpenSea	0.0983422
cg14554415	chr15	69222988	MIR548H4;NOX5;NOX5;SPESP1;SPESP1	NR_031680;NM_024505;NM_024505;NM_145658;NM_145658	Body;5'UTR;1stExon;1stExon;5'UTR	chr15:69222589-69223380	Island	0.0865487
cg14554507	chr2	4909803					OpenSea	0.127937
cg14554692	chr2	36605353	CRIM1	NM_016441	Body		OpenSea	0.0845315
cg14554869	chr5	74231171					OpenSea	0.0858839
cg14555264	chr9	122135535				chr9:122131086-122132214	S_Shelf	0.0995851
cg14555288	chr6	21769397	CASC15	NR_015410	Body		OpenSea	0.0985026
cg14555350	chr5	142580618	ARHGAP26;ARHGAP26	NM_015071;NM_001135608	Body;Body		OpenSea	0.104193
cg14556256	chr10	79938389					OpenSea	0.112679
cg14556390	chr4	151269284	LRBA;LRBA	NM_006726;NM_001199282	Body;Body		OpenSea	0.134947
cg14556503	chr6	74104870	DDX43	NM_018665	1stExon	chr6:74104425-74104878	Island	0.099466
cg14556646	chr8	41360069	GOLGA7;GOLGA7;GOLGA7	NM_001174124;NM_016099;NM_001002296	Body;Body;Body		OpenSea	0.08337
cg14556677	chr9	127054428	NEK6;NEK6;NEK6;NEK6;NEK6;NEK6;NEK6	NM_001166169;NM_001166171;NM_001145001;NM_001166170;NM_014397;NM_001166167;NM_001166168	TSS1500;5'UTR;5'UTR;5'UTR;5'UTR;Body;5'UTR		OpenSea	0.0839963
cg14556906	chr11	111806309	DIXDC1	NM_001278542	Body	chr11:111807607-111808203	N_Shore	0.0942741
cg14557415	chr1	21655777	ECE1	NM_001113348	Body		OpenSea	0.103575
cg14557690	chr9	139978293	UAP1L1	NM_207309	3'UTR	chr9:139980377-139981887	N_Shelf	0.0984963
cg14557900	chr8	29545611					OpenSea	0.10282
cg14558275	chr7	106505852	PIK3CG;PIK3CG;PIK3CG;PIK3CG	NM_001282426;NM_001282427;NM_001282426;NM_002649	1stExon;5'UTR;5'UTR;TSS200	chr7:106508057-106508733	N_Shelf	0.108762
cg14558793	chr7	80532194	SEMA3C	NM_006379	Body		OpenSea	0.119807
cg14558898	chr16	71539019					OpenSea	0.140574
cg14559307	chr3	120112288					OpenSea	0.111341
cg14559385	chr14	32852658	AKAP6	NM_004274	5'UTR		OpenSea	0.101746
cg14559492	chr1	108114499	VAV3;VAV3	NM_006113;NM_001079874	3'UTR;3'UTR		OpenSea	0.131078
cg14559537	chr13	77430364					OpenSea	0.100328
cg14559709	chr1	234785604	LOC101927787	NR_125944	Body		OpenSea	0.112994
cg14559879	chr1	178902042					OpenSea	0.115652
cg14559922	chr8	117436618					OpenSea	0.094187
cg14560110	chr17	20799470	CCDC144NL	NM_001004306	TSS200	chr17:20798957-20800112	Island	0.117614
cg14560430	chr3	32863175	TRIM71	NM_001039111	Body	chr3:32863174-32863415	Island	0.0848855
cg14560732	chr10	30471783					OpenSea	0.0878594
cg14562054	chr11	66104485	RIN1	NM_004292	TSS1500	chr11:66102024-66102279	S_Shelf	0.0839088
cg14562523	chr21	43528734	C21orf128;UMODL1;UMODL1	NR_027243;NM_173568;NM_001004416	TSS200;Body;Body	chr21:43526570-43526817	S_Shore	0.0825122
cg14563792	chr1	44479707	SLC6A9;SLC6A9;SLC6A9;SLC6A9;SLC6A9;SLC6A9	NR_048548;NR_048549;NM_001261380;NM_201649;NM_006934;NM_001024845	Body;Body;Body;Body;Body;Body		OpenSea	0.110444
cg14563948	chr2	38827464	HNRNPLL;HNRNPLL	NM_138394;NM_001142650	Body;Body	chr2:38829103-38830804	N_Shore	0.0987145
cg14564129	chr12	43287611					OpenSea	0.0979345
cg14564255	chr1	111359939					OpenSea	0.0975697
cg14564369	chr12	28703909					OpenSea	0.113189
cg14564722	chr3	71251601	FOXP1;FOXP1	NM_032682;NM_001012505	5'UTR;5'UTR		OpenSea	0.127024
cg14564724	chr9	107687761	ABCA1	NM_005502	5'UTR	chr9:107688769-107689046	N_Shore	0.100213
cg14565417	chr22	29412439	ZNRF3;ZNRF3	NM_032173;NM_001206998	Body;Body		OpenSea	0.0989874
cg14565474	chr2	61987037				chr2:61990914-61991832	N_Shelf	0.121302
cg14566111	chr12	40949109	MUC19	NM_173600	Body		OpenSea	0.0908232
cg14566220	chr1	16007630				chr1:16011266-16011502	N_Shelf	0.13361
cg14566815	chr2	178085661	HNRNPA3	NM_194247	3'UTR		OpenSea	0.0862512
cg14566882	chr7	18548606	HDAC9;HDAC9;HDAC9;HDAC9;HDAC9;HDAC9;HDAC9;HDAC9;HDAC9	NM_001204147;NM_001204148;NM_001204144;NM_014707;NM_001204146;NM_001204145;NM_178423;NM_058176;NM_178425	TSS1500;TSS1500;Body;Body;Body;Body;Body;Body;Body		OpenSea	0.117784
cg14567595	chr14	94849780	SERPINA1;SERPINA1;SERPINA1;SERPINA1;SERPINA1;SERPINA1;SERPINA1;SERPINA1;SERPINA1;SERPINA1;SERPINA1	NM_000295;NM_001127706;NM_001127705;NM_001127703;NM_001127702;NM_001127704;NM_001127707;NM_001002236;NM_001002235;NM_001127701;NM_001127700	5'UTR;5'UTR;5'UTR;5'UTR;5'UTR;5'UTR;5'UTR;5'UTR;5'UTR;5'UTR;5'UTR		OpenSea	0.127332
cg14567957	chr6	76204172	FILIP1;FILIP1;FILIP1;FILIP1	NM_015687;NM_001300866;NM_001289987;NR_110608	TSS1500;TSS1500;TSS1500;TSS1500		OpenSea	0.0931789
cg14567963	chr13	112815866				chr13:112817816-112818939	N_Shore	0.087161
cg14568318	chr2	196478595					OpenSea	0.088894
cg14568928	chr10	74778006	P4HA1;P4HA1;P4HA1;P4HA1	NM_001142596;NM_000917;NM_001142595;NM_001017962	Body;Body;Body;Body		OpenSea	0.0950017
cg14569209	chr11	62726223					OpenSea	0.100948
cg14569785	chr2	40662175	SLC8A1	NM_001112802	5'UTR		OpenSea	0.0987275
cg14569920	chr22	37984818					OpenSea	0.105867
cg14571071	chr16	81643844	MIR6504;CMIP;CMIP	NR_106759;NM_198390;NM_030629	TSS1500;Body;Body		OpenSea	0.0898033
cg14571197	chr11	64000524	DNAJC4;DNAJC4;DNAJC4	NM_005528;NM_001307981;NM_001307980	Body;Body;Body	chr11:64001572-64002712	N_Shore	0.086039
cg14571493	chr4	110834401	EGF;EGF	NM_001963;NM_001963	1stExon;5'UTR		OpenSea	0.101712
cg14571539	chr5	128746622					OpenSea	0.0906539
cg14571619	chr3	100537801	ABI3BP	NM_015429	Body		OpenSea	0.0846834
cg14572467	chr11	117800255	TMPRSS13	NM_001077263	TSS200		OpenSea	0.156276
cg14573448	chr7	27165187	HOXA3	NM_153631	5'UTR	chr7:27163819-27164098	S_Shore	0.0828409
cg14573826	chr14	65409667	GPX2;GPX2;GPX2;CHURC1-FNTB;CHURC1-FNTB	NM_002083;NR_046321;NR_046320;NM_001202559;NM_001202558	TSS200;TSS200;TSS200;Body;Body		OpenSea	0.115585
cg14574044	chr6	136259848	PDE7B	NM_018945	Body		OpenSea	0.119059
cg14574842	chr1	238116679					OpenSea	0.0883075
cg14574843	chr4	24281858					OpenSea	0.0950202
cg14574996	chr19	8580334	ZNF414;ZNF414	NM_032370;NM_001146175	TSS1500;TSS1500	chr19:8578661-8579219	S_Shore	0.0981564
cg14575076	chr13	50268874				chr13:50265224-50265598	S_Shelf	0.100414
cg14575169	chr21	46339550	ITGB2-AS1;ITGB2-AS1;ITGB2-AS1;ITGB2-AS1;ITGB2-AS1;ITGB2-AS1;ITGB2;ITGB2;ITGB2	NR_038316;NR_038315;NR_038314;NR_038313;NR_038312;NR_038311;NM_001303238;NM_000211;NM_001127491	TSS1500;TSS1500;TSS1500;TSS1500;TSS1500;TSS1500;5'UTR;5'UTR;5'UTR		OpenSea	0.109105
cg14575222	chr9	131792384				chr9:131790148-131790443	S_Shore	0.125665
cg14575983	chr5	99922152	FAM174A	NM_198507	3'UTR		OpenSea	0.0868655
cg14576021	chr15	80379619	ZFAND6;ZFAND6;ZFAND6;ZFAND6;ZFAND6;ZFAND6;ZFAND6;ZFAND6;ZFAND6	NM_001242918;NM_001242917;NM_001242912;NM_001242911;NM_019006;NM_001242913;NM_001242914;NM_001242915;NM_001242916	5'UTR;5'UTR;5'UTR;5'UTR;5'UTR;5'UTR;5'UTR;5'UTR;5'UTR		OpenSea	0.0840814
cg14576180	chr6	108394463	OSTM1	NM_014028	Body	chr6:108395432-108396343	N_Shore	0.117909
cg14576502	chr8	102962279	NCALD;NCALD;NCALD;NCALD;NCALD;NCALD;NCALD	NM_001040629;NM_001040628;NM_001040626;NM_001040625;NM_001040624;NM_001040627;NM_001040630	5'UTR;5'UTR;5'UTR;5'UTR;5'UTR;5'UTR;5'UTR		OpenSea	0.130014
cg14576521	chr15	38342180	LOC101928227	NR_120330	Body		OpenSea	0.100903
cg14576763	chr10	5654125					OpenSea	0.0929389
cg14576951	chr7	1514568	INTS1	NM_001080453	Body	chr7:1514354-1514578	Island	0.122771
cg14577406	chr9	14317154				chr9:14312952-14315351	S_Shore	0.0995157
cg14577593	chr11	1360038				chr11:1360037-1360406	Island	0.0960918
cg14578146	chr9	130637464	AK1	NM_000476	5'UTR	chr9:130639738-130640143	N_Shelf	0.0846352
cg14578894	chr4	87281511	MAPK10;MAPK10;MAPK10	NM_138982;NM_138980;NM_002753	TSS200;TSS200;5'UTR		OpenSea	0.0925057
cg14579118	chr7	43797547	BLVRA	NM_000712	TSS1500	chr7:43797823-43798802	N_Shore	0.0849729
cg14579864	chr9	79632225				chr9:79633326-79636030	N_Shore	0.0852775
cg14580666	chr1	41388636					OpenSea	0.132145
cg14580920	chr1	246666955	SMYD3	NM_001167740	Body	chr1:246670148-246670768	N_Shelf	0.101671
cg14580950	chr6	136810956	MAP7;MAP7;MAP7;MAP7;MAP7;MAP7;MAP7;MAP7;MAP7	NM_001198609;NM_001198608;NM_001198611;NM_001198614;NM_001198617;NM_003980;NM_001198616;NM_001198618;NM_001198619	Body;Body;Body;Body;Body;Body;Body;5'UTR;5'UTR		OpenSea	0.125106
cg14580966	chr3	81699656	GBE1	NM_000158	Body		OpenSea	0.13339
cg14581989	chr5	174226298					OpenSea	0.0893202
cg14582400	chr13	112726118				chr13:112726281-112728419	N_Shore	0.0922124
cg14582478	chr7	136845265				chr7:136849054-136849346	N_Shelf	0.136079
cg14582550	chr9	97786879	C9orf3	NM_032823	Body		OpenSea	0.0971574
cg14583341	chr6	42085302	C6orf132	NM_001164446	Body		OpenSea	0.0900749
cg14583414	chr3	81541482	GBE1	NM_000158	Body		OpenSea	0.0970845
cg14583550	chr9	98071630	FANCC	NM_000136	5'UTR	chr9:98075418-98075741	N_Shelf	0.098721
cg14583924	chr1	35225197	GJB4	NM_153212	TSS200	chr1:35227028-35227276	N_Shore	0.112597
cg14584215	chr5	153991033				chr5:153989957-153990598	S_Shore	0.0836554
cg14584255	chr6	163149320	PACRG;PACRG;PACRG;PARK2;PARK2;PARK2	NM_152410;NM_001080379;NM_001080378;NM_004562;NM_013987;NM_013988	Body;1stExon;Body;TSS1500;TSS1500;TSS1500	chr6:163148376-163149017	S_Shore	0.0982726
cg14584292	chr11	122063558	MIR100HG	NR_024430	Body		OpenSea	0.110428
cg14584815	chr19	46091510				chr19:46094334-46095111	N_Shelf	0.121287
cg14585103	chr8	139940608					OpenSea	0.106203
cg14585167	chr2	709329					OpenSea	0.0836911
cg14585296	chr7	158321922	PTPRN2;PTPRN2;PTPRN2;PTPRN2;PTPRN2	NM_001308268;NM_002847;NM_130843;NM_130842;NM_001308267	Body;Body;Body;Body;Body	chr7:158318970-158319172	S_Shelf	0.102715
cg14585513	chr6	26254060				chr6:26251898-26252233	S_Shore	0.128638
cg14585803	chr1	14085821	PRDM2;PRDM2;PRDM2;PRDM2	NM_015866;NM_012231;NM_001135610;NM_001007257	Body;Body;Body;5'UTR		OpenSea	0.118736
cg14585892	chr8	143868158	LY6D	NM_003695	TSS200		OpenSea	0.100467
cg14585967	chr9	118135710	2024-12-01	NM_017418	5'UTR		OpenSea	0.112867
cg14586223	chr4	88713972					OpenSea	0.0925696
cg14586373	chr22	37447398	KCTD17	NM_024681	TSS1500	chr22:37447689-37448238	N_Shore	0.0872459
cg14586546	chr9	136003252	RALGDS	NM_001042368	Body		OpenSea	0.0908672
cg14586711	chr2	224783534	WDFY1	NM_020830	Body		OpenSea	0.089205
cg14586914	chr14	74911801					OpenSea	0.110587
cg14586968	chr2	182061427	LOC101927156	NR_130784	Body		OpenSea	0.133367
cg14587045	chr11	108033037	NPAT	NM_002519	Body		OpenSea	0.0872916
cg14587391	chr15	82051190					OpenSea	0.0843783
cg14587500	chr6	40308174					OpenSea	0.124859
cg14587868	chr14	24732737	TGM1	NM_000359	TSS1500		OpenSea	0.11407
cg14588003	chr15	93361889					OpenSea	0.13018
cg14588406	chr9	132900904	GPR107;GPR107;GPR107	NM_001136557;NM_020960;NM_001136558	3'UTR;3'UTR;3'UTR		OpenSea	0.106199
cg14588422	chr10	35081084	PARD3	NM_019619	Body		OpenSea	0.0920015
cg14588463	chr19	11196237					OpenSea	0.114122
cg14588606	chr17	39183560	KRTAP1-5	NM_031957	TSS200		OpenSea	0.0956122
cg14588855	chr7	3067293	CARD11	NM_032415	5'UTR		OpenSea	0.114858
cg14589358	chr2	42291824					OpenSea	0.0898853
cg14589395	chr2	24049933	ATAD2B;ATAD2B;ATAD2B	NR_125717;NM_001242338;NM_017552	Body;Body;Body		OpenSea	0.138812
cg14589781	chr10	4292464					OpenSea	0.100882
cg14590394	chr8	130603987	CCDC26	NR_130917	Body		OpenSea	0.0834454
cg14590805	chr11	108405292	EXPH5;EXPH5	NM_015065;NM_001308019	Body;Body		OpenSea	0.126634
cg14591001	chr12	132690752	GALNT9;GALNT9	NM_001122636;NM_021808	Body;TSS200	chr12:132689880-132690197	S_Shore	0.108858
cg14591667	chr17	47210822	B4GALNT2;B4GALNT2;B4GALNT2	NM_001159387;NM_153446;NM_001159388	Body;Body;5'UTR	chr17:47209811-47210740	S_Shore	0.136121
cg14591686	chr14	32414086					OpenSea	0.0960268
cg14592034	chr11	66717739	PC;PC	NM_000920;NM_001040716	5'UTR;5'UTR		OpenSea	0.0839051
cg14592092	chr2	223916502	KCNE4	NM_080671	TSS1500	chr2:223917576-223918037	N_Shore	0.120749
cg14592538	chr15	36893966	C15orf41;C15orf41;C15orf41;C15orf41	NM_032499;NM_001290232;NM_001290233;NM_001130010	5'UTR;5'UTR;Body;Body		OpenSea	0.134032
cg14592673	chr17	48768755	ABCC3	NM_003786	3'UTR		OpenSea	0.0972725
cg14593191	chr11	35201133	CD44;CD44;CD44;CD44;CD44	NM_001001389;NM_001001392;NM_000610;NM_001001390;NM_001001391	Body;Body;Body;Body;Body		OpenSea	0.0965579
cg14593372	chr12	129314460					OpenSea	0.0903783
cg14593418	chr5	664363	TPPP	NM_007030	3'UTR	chr5:665187-665401	N_Shore	0.0827578
cg14593451	chr10	35063210	PARD3;PARD3;PARD3;PARD3;PARD3;PARD3;PARD3;PARD3;PARD3;PARD3;PARD3	NM_001184786;NM_001184791;NM_019619;NM_001184789;NM_001184790;NM_001184788;NM_001184787;NM_001184785;NM_001184794;NM_001184793;NM_001184792	Body;Body;Body;Body;Body;Body;Body;Body;Body;Body;Body		OpenSea	0.0942575
cg14594111	chr9	124463457	DAB2IP	NM_032552	Body	chr9:124461797-124462190	S_Shore	0.0859145
cg14594330	chr17	68169870	KCNJ2	NM_000891	5'UTR		OpenSea	0.121169
cg14594855	chr18	72618337	ZNF407;ZNF407	NM_001146189;NM_017757	Body;Body		OpenSea	0.101607
cg14595317	chr5	171025373					OpenSea	0.110248
cg14595332	chr2	169957298					OpenSea	0.12202
cg14595495	chr5	38739965	OSMR-AS1	NR_109951	Body		OpenSea	0.0914413
cg14597071	chr22	41960754	CSDC2	NM_014460	5'UTR		OpenSea	0.0939697
cg14597079	chr6	30719807					OpenSea	0.125345
cg14597098	chr7	949390	ADAP1;ADAP1;ADAP1;ADAP1;ADAP1	NM_001284311;NM_001284310;NM_001284309;NM_006869;NM_001284308	Body;Body;Body;Body;Body	chr7:948294-949168	S_Shore	0.109247
cg14597748	chr3	11740678	VGLL4;VGLL4	NM_001284390;NM_014667	5'UTR;Body		OpenSea	0.102849
cg14598338	chr9	96623480				chr9:96623110-96623481	Island	0.10293
cg14598522	chr15	25508414	SNORD115-45	NR_003498	TSS1500		OpenSea	0.0875632
cg14598637	chr19	6462504				chr19:6463991-6464780	N_Shore	0.116073
cg14599390	chr7	128919771	AHCYL2;AHCYL2	NM_015328;NM_001130720	Body;Body		OpenSea	0.106187
cg14599421	chr2	25842177	DTNB;DTNB;DTNB;DTNB;DTNB;DTNB;DTNB;DTNB	NM_001256308;NM_001256304;NM_183361;NM_021907;NM_001256303;NM_183360;NM_033148;NM_033147	Body;Body;Body;Body;Body;Body;Body;Body		OpenSea	0.138291
cg14599655	chr6	15027106					OpenSea	0.114552
cg14599823	chr5	77973731					OpenSea	0.108689
cg14600885	chr5	150040280	MYOZ3;MYOZ3	NM_001122853;NM_133371	TSS200;TSS200	chr5:150035968-150036629	S_Shelf	0.0823351
cg14601210	chr7	155671264				chr7:155674717-155674941	N_Shelf	0.104803
cg14601413	chr6	6876374					OpenSea	0.128613
cg14601444	chr2	74607536	DCTN1;DCTN1	NM_004082;NM_001135040	TSS200;TSS200		OpenSea	0.0899342
cg14601733	chr17	6280370					OpenSea	0.0887274
cg14601932	chr12	130015672	TMEM132D	NM_133448	Body		OpenSea	0.0963671
cg14602211	chr9	134888591	MED27;MED27	NM_004269;NM_001253881	Body;Body		OpenSea	0.136643
cg14602234	chr9	137884872					OpenSea	0.0892975
cg14602413	chr9	10059287	PTPRD	NM_002839	5'UTR		OpenSea	0.124046
cg14602641	chr7	95158052	ASB4;ASB4	NM_016116;NM_145872	Body;3'UTR	chr7:95157166-95157388	S_Shore	0.108139
cg14602699	chr8	102514175	GRHL2	NM_024915	Body		OpenSea	0.118823
cg14602909	chr2	20240498	LAPTM4A	NM_014713	Body		OpenSea	0.155747
cg14602960	chr18	61046815					OpenSea	0.120764
cg14604765	chr8	105436169	DPYS	NM_001385	Body		OpenSea	0.134504
cg14605150	chr15	33012608	GREM1	NM_013372	5'UTR	chr15:33009530-33011696	S_Shore	0.0901982
cg14605244	chr2	37086644	STRN	NM_003162	Body		OpenSea	0.144519
cg14605357	chr9	93881805				chr9:93879725-93880618	S_Shore	0.117883
cg14605362	chr20	33277532					OpenSea	0.107812
cg14605724	chr20	21706785					OpenSea	0.0954173
cg14605877	chr3	184466433					OpenSea	0.109728
cg14606047	chr3	112782660					OpenSea	0.0974429
cg14606321	chr9	131397851	WDR34	NM_052844	Body		OpenSea	0.0927548
cg14606328	chr21	45177639	PDXK	NM_003681	3'UTR	chr21:45177520-45177727	Island	0.0887675
cg14606877	chr18	32958369	ZNF396	NM_145756	TSS1500	chr18:32956764-32957406	S_Shore	0.103427
cg14606976	chr1	100111015	PALMD	NM_017734	TSS1500		OpenSea	0.0972512
cg14607469	chr1	180593310					OpenSea	0.117868
cg14607660	chr9	36738765				chr9:36739534-36739782	N_Shore	0.0889916
cg14607977	chr5	122832581					OpenSea	0.0971103
cg14608409	chr14	95438271					OpenSea	0.099917
cg14608731	chr1	151065633	GABPB2	NM_144618	Body		OpenSea	0.09365
cg14608759	chr11	95771471	MAML2	NM_032427	Body		OpenSea	0.084698
cg14608778	chr15	39933963	FSIP1	NM_152597	Body		OpenSea	0.196185
cg14609556	chr7	102669158	FBXL13;FBXL13;FBXL13;FBXL13	NR_105043;NM_145032;NM_001287150;NM_001111038	Body;Body;Body;Body		OpenSea	0.094259
cg14610217	chr1	27334888	FAM46B	NM_052943	Body	chr1:27332593-27332982	S_Shore	0.129747
cg14610236	chr5	143581812	KCTD16	NM_020768	5'UTR	chr5:143584743-143585064	N_Shelf	0.135557
cg14610335	chr9	117012651	COL27A1	NM_032888	Body		OpenSea	0.102012
cg14611218	chr10	52263515	SGMS1	NM_147156	5'UTR		OpenSea	0.0965462
cg14611260	chr6	41825520	USP49;USP49	NM_001286554;NM_018561	5'UTR;5'UTR		OpenSea	0.119559
cg14611455	chr1	203526848					OpenSea	0.100584
cg14613101	chr9	107816805					OpenSea	0.134255
cg14613250	chr19	42554908	GRIK5;GRIK5	NM_002088;NM_001301030	Body;Body		OpenSea	0.0884454
cg14613979	chr2	31489768	EHD3	NM_014600	3'UTR		OpenSea	0.121597
cg14614038	chr2	28858407	PLB1;PLB1	NM_001170585;NM_153021	Body;Body		OpenSea	0.131914
cg14614539	chr6	32170458	NOTCH4	NM_004557	Body		OpenSea	0.197179
cg14615010	chr6	112658592					OpenSea	0.0892875
cg14615446	chr6	83661334	UBE3D;UBE3D	NM_001304437;NM_198920	Body;Body		OpenSea	0.13653
cg14615811	chr17	65406209	PITPNC1;PITPNC1	NM_181671;NM_012417	Body;Body		OpenSea	0.0830771
cg14615830	chr2	86716284	KDM3A;KDM3A	NM_001146688;NM_018433	Body;Body		OpenSea	0.0915291
cg14616075	chr15	63531023	RAB8B	NM_016530	Body		OpenSea	0.128593
cg14616234	chr9	84305683				chr9:84302139-84305001	S_Shore	0.0868936
cg14617054	chr19	289762	PPAP2C;PPAP2C;PPAP2C	NM_177543;NM_003712;NM_177526	Body;Body;5'UTR	chr19:290594-292249	N_Shore	0.121813
cg14617167	chr3	127383458	PODXL2	NM_015720	Body		OpenSea	0.0847853
cg14617280	chr1	167512106	CREG1	NM_003851	Body		OpenSea	0.12161
cg14617608	chr9	33078216				chr9:33076492-33076775	S_Shore	0.0933042
cg14618518	chr20	32902590					OpenSea	0.10825
cg14619949	chr5	76116169	F2RL1	NM_005242	Body	chr5:76114562-76115044	S_Shore	0.082881
cg14620138	chr6	168748440					OpenSea	0.15532
cg14620155	chr10	105547423	SH3PXD2A	NM_014631	Body		OpenSea	0.122401
cg14620660	chr5	4101491					OpenSea	0.0872129
cg14620768	chr11	2139959					OpenSea	0.0965344
cg14620839	chr11	299503	IFITM5;IFITM5	NM_001025295;NM_001025295	1stExon;5'UTR	chr11:299389-299635	Island	0.0861131
cg14621209	chr6	76541292	MYO6;MYO6	NM_004999;NM_001300899	Body;Body		OpenSea	0.120057
cg14621254	chr12	57569787	LRP1	NM_002332	Body	chr12:57569723-57569941	Island	0.0877588
cg14621336	chr9	137187329					OpenSea	0.0846746
cg14621350	chr12	39538106				chr12:39538383-39539500	N_Shore	0.109322
cg14621885	chr4	39718233	UBE2K;UBE2K;UBE2K	NM_001111113;NM_001111112;NM_005339	Body;Body;Body		OpenSea	0.0998029
cg14621907	chr17	79251255	SLC38A10;SLC38A10	NM_001037984;NM_138570	Body;Body	chr17:79254407-79254608	N_Shelf	0.086848
cg14621978	chr5	142735238	NR3C1;NR3C1;NR3C1;NR3C1;NR3C1;NR3C1;NR3C1;NR3C1;NR3C1;NR3C1;NR3C1;NR3C1;NR3C1;NR3C1;NR3C1	NM_001020825;NM_001204264;NM_001204263;NM_001204262;NM_001204261;NM_001204260;NM_001204259;NM_001204258;NM_000176;NM_001018077;NM_001018076;NM_001018075;NM_001018074;NM_001024094;NM_001204265	Body;Body;Body;Body;Body;Body;Body;Body;Body;Body;Body;Body;Body;Body;Body		OpenSea	0.122411
cg14622879	chr6	12234001					OpenSea	0.0843231
cg14623024	chr8	143206951					OpenSea	0.103365
cg14623043	chr11	102828826					OpenSea	0.0965845
cg14623374	chr8	29348054					OpenSea	0.083763
cg14624096	chr13	30743810					OpenSea	0.0909758
cg14624314	chr5	145328877	SH3RF2	NM_152550	Body		OpenSea	0.109857
cg14624546	chr11	8800270	ST5;ST5;ST5	NM_213618;NM_139157;NM_005418	5'UTR;5'UTR;5'UTR		OpenSea	0.0917877
cg14624809	chr8	125581189	MTSS1;MTSS1;MTSS1	NM_014751;NM_001282974;NM_001282971	Body;Body;Body		OpenSea	0.0845856
cg14624922	chr14	56213942					OpenSea	0.0881331
cg14625636	chr9	100000026	KIAA1529	NM_020893	TSS1500	chr9:100000463-100000820	N_Shore	0.0987549
cg14625731	chr9	38672608					OpenSea	0.110391
cg14625815	chr6	4810395	CDYL;CDYL	NR_026590;NM_004824	Body;Body		OpenSea	0.10425
cg14625947	chr1	109373498	AKNAD1;AKNAD1	NR_049760;NM_152763	Body;Body		OpenSea	0.0906022
cg14626029	chr6	130704336	TMEM200A;TMEM200A	NM_001258276;NM_001258277	5'UTR;5'UTR		OpenSea	0.109563
cg14626325	chr10	33432425					OpenSea	0.1182
cg14626381	chr9	80210605	GNA14	NM_004297	Body		OpenSea	0.102964
cg14626628	chr1	171458235	PRRC2C	NM_015172	5'UTR	chr1:171454517-171455239	S_Shelf	0.0927303
cg14626725	chr2	238080231					OpenSea	0.110618
cg14628090	chr17	80563734					OpenSea	0.106389
cg14628428	chr5	73330921					OpenSea	0.0911602
cg14628812	chr10	71401532					OpenSea	0.0825952
cg14629824	chr18	55981877	NEDD4L;NEDD4L;NEDD4L;NEDD4L;NEDD4L;NEDD4L;NEDD4L;NEDD4L;NEDD4L;NEDD4L	NM_015277;NM_001243960;NM_001144967;NM_001144964;NM_001144965;NM_001144971;NM_001144968;NM_001144969;NM_001144970;NM_001144966	Body;Body;Body;5'UTR;5'UTR;5'UTR;Body;Body;5'UTR;5'UTR		OpenSea	0.117635
cg14629910	chr10	11191704	CELF2;CELF2	NM_001025077;NM_006561	Body;Body		OpenSea	0.0906913
cg14630106	chr7	139345115	HIPK2;HIPK2	NM_001113239;NM_022740	Body;Body		OpenSea	0.103609
cg14630289	chr4	75404433					OpenSea	0.105254
cg14630659	chr12	22408101	ST8SIA1;ST8SIA1	NM_001304450;NM_003034	Body;Body		OpenSea	0.105932
cg14630735	chr18	77937000	PARD6G	NM_032510	Body		OpenSea	0.0950454
cg14630748	chr6	32014484	TNXB;TNXB	NM_019105;NM_032470	Body;TSS1500		OpenSea	0.1316
cg14631028	chr1	159930844	LINC01133	NR_038849	TSS200		OpenSea	0.108003
cg14631153	chr5	105432871					OpenSea	0.118543
cg14631161	chr16	13519983					OpenSea	0.0874868
cg14631438	chr11	128732986	KCNJ1;KCNJ1;KCNJ1;KCNJ1	NM_153765;NM_153766;NM_153764;NM_153767	5'UTR;5'UTR;5'UTR;5'UTR		OpenSea	0.120351
cg14632485	chr11	113216820	TTC12	NM_017868	Body		OpenSea	0.101348
cg14632507	chr3	73468875	PDZRN3	NM_015009	Body		OpenSea	0.0997515
cg14632570	chr20	5670296					OpenSea	0.0889912
cg14632780	chr8	130799724	GSDMC	NM_031415	TSS1500		OpenSea	0.112532
cg14632793	chr2	75374207	TACR1;TACR1	NM_001058;NM_015727	Body;Body		OpenSea	0.0903193
cg14632926	chr18	56134296					OpenSea	0.110858
cg14633252	chr9	37964247	SHB	NM_003028	Body		OpenSea	0.0915861
cg14633892	chr3	56810749	ARHGEF3;ARHGEF3;ARHGEF3	NM_001128615;NM_019555;NM_001128616	Body;Body;TSS1500		OpenSea	0.0990172
cg14634386	chr5	82582024	XRCC4;XRCC4;XRCC4	NM_003401;NM_022406;NM_022550	Body;Body;Body		OpenSea	0.116347
cg14634667	chr7	3997610	SDK1	NM_152744	Body		OpenSea	0.106655
cg14635198	chr2	158486231	ACVR1C;ACVR1C;ACVR1C	NM_001111033;NM_001111032;NM_145259	TSS1500;TSS1500;TSS1500	chr2:158484858-158485695	S_Shore	0.082921
cg14635240	chr7	65211539	LOC441242;LOC441242	NR_103527;NR_038378	Body;Body		OpenSea	0.0854314
cg14635406	chr10	123829210	TACC2;TACC2;TACC2;TACC2	NM_001291876;NM_001291877;NM_206862;NM_206861	Body;Body;Body;Body		OpenSea	0.110176
cg14635573	chr5	153652900	GALNT10	NM_198321	Body		OpenSea	0.169628
cg14635715	chr10	124069701	BTBD16	NM_144587	Body		OpenSea	0.12965
cg14636557	chr12	107805601	BTBD11	NM_001018072	Body		OpenSea	0.0991766
cg14636575	chr9	2241256				chr9:2241337-2241659	N_Shore	0.111727
cg14636834	chr4	123977694	SPATA5	NM_145207	Body		OpenSea	0.0839254
cg14639588	chr21	44938199					OpenSea	0.0969011
cg14640513	chr15	59467284	MYO1E	NM_004998	Body		OpenSea	0.0834237
cg14640661	chr1	29299015	EPB41;EPB41;EPB41;EPB41;EPB41;EPB41	NM_001166006;NM_203343;NM_001166005;NM_001166007;NM_004437;NM_203342	5'UTR;5'UTR;5'UTR;5'UTR;5'UTR;5'UTR		OpenSea	0.138431
cg14640762	chr2	65020618					OpenSea	0.100459
cg14640886	chr20	44798096					OpenSea	0.0982854
cg14641478	chr22	22293793	PPM1F	NM_014634	Body	chr22:22292528-22292875	S_Shore	0.0919297
cg14642082	chr10	24738227	KIAA1217;KIAA1217;KIAA1217;KIAA1217;KIAA1217	NM_001282769;NM_019590;NM_001282768;NM_001282767;NM_001098500	TSS200;Body;Body;Body;Body		OpenSea	0.100799
cg14643125	chr2	111801294	ACOXL	NM_001142807	Body		OpenSea	0.0868209
cg14643264	chr9	27408242	MOBKL2B	NM_024761	Body		OpenSea	0.0971138
cg14643892	chr12	64784070	C12orf56;C12orf56	NM_001170633;NM_001099676	Body;Body	chr12:64784010-64784664	Island	0.0906646
cg14644418	chr10	129536661	FOXI2	NM_207426	Body	chr10:129534410-129537366	Island	0.097299
cg14644473	chr2	208203146					OpenSea	0.111821
cg14644475	chr5	167792594	WWC1;WWC1;WWC1	NM_001161662;NM_015238;NM_001161661	Body;Body;Body		OpenSea	0.0830322
cg14644846	chr3	128073866	EEFSEC	NM_021937	Body		OpenSea	0.0833326
cg14645076	chr18	57178504	CCBE1	NM_133459	Body		OpenSea	0.0855098
cg14645593	chr8	21595402	GFRA2;GFRA2;GFRA2	NM_001165039;NM_001165038;NM_001495	Body;Body;Body		OpenSea	0.0966657
cg14645599	chr19	9996200	OLFM2;OLFM2	NM_001304347;NM_058164	Body;Body		OpenSea	0.0961719
cg14645861	chr6	30094987				chr6:30095173-30095610	N_Shore	0.0871631
cg14645994	chr6	56521080	RNU6-71P;DST;DST;DST	NR_046940;NM_183380;NM_001144770;NM_001144769	Body;Body;Body;Body		OpenSea	0.0970018
cg14646055	chr13	25116491				chr13:25115604-25116429	S_Shore	0.0874381
cg14646451	chr8	121792636	SNTB1	NM_021021	Body		OpenSea	0.0828025
cg14646653	chr7	42233161	GLI3	NM_000168	Body		OpenSea	0.093955
cg14646893	chr6	143592425	AIG1	NM_016108	Body		OpenSea	0.0877286
cg14646977	chr6	30656667	NRM;KIAA1949	NM_007243;NM_133471	Body;TSS1500	chr6:30654392-30654934	S_Shore	0.109422
cg14647190	chr11	67326023					OpenSea	0.127263
cg14647311	chr13	74863446					OpenSea	0.119017
cg14647312	chr5	137895807	HSPA9	NM_004134	Body		OpenSea	0.138237
cg14647543	chr10	6157036	RBM17;RBM17	NM_032905;NM_001145547	Body;Body		OpenSea	0.110143
cg14647709	chr15	80851508	LOC101929586;ARNT2	NR_120363;NM_014862	Body;Body		OpenSea	0.121008
cg14647731	chr3	47484653	SCAP	NM_012235	5'UTR		OpenSea	0.0850443
cg14647880	chr7	86946141					OpenSea	0.0867515
cg14647890	chr16	85038296	ZDHHC7;ZDHHC7	NM_001145548;NM_017740	5'UTR;5'UTR		OpenSea	0.102458
cg14647944	chr9	73095740					OpenSea	0.104751
cg14648289	chr4	153516861					OpenSea	0.137832
cg14648774	chr20	61900546				chr20:61903907-61904701	N_Shelf	0.101941
cg14649268	chr15	99971240					OpenSea	0.12583
cg14651079	chr10	88428177	LDB3;LDB3;LDB3;LDB3;LDB3;LDB3	NM_001080114;NM_001080116;NM_001171611;NM_001171610;NM_001080115;NM_007078	TSS1500;TSS200;TSS1500;TSS200;TSS1500;TSS1500		OpenSea	0.0902331
cg14651504	chr13	50961428					OpenSea	0.09208
cg14651842	chr4	169422838	PALLD;PALLD	NM_001166108;NM_016081	5'UTR;5'UTR		OpenSea	0.151495
cg14652584	chr8	25324893	CDCA2	NM_152562	Body		OpenSea	0.092545
cg14652958	chr9	12604540					OpenSea	0.101804
cg14653216	chr8	131401332	ASAP1	NM_018482	Body		OpenSea	0.101696
cg14653401	chr12	55364758	TESPA1;TESPA1;TESPA1;TESPA1	NM_001098815;NM_001136030;NM_014796;NM_001261844	Body;Body;5'UTR;5'UTR		OpenSea	0.117116
cg14654239	chr8	335341					OpenSea	0.0856254
cg14654363	chr6	28601443				chr6:28602853-28603295	N_Shore	0.110975
cg14654389	chr3	38175260	ACAA1;ACAA1;ACAA1	NR_024024;NM_001607;NM_001130410	Body;Body;Body	chr3:38178002-38178750	N_Shelf	0.107205
cg14654876	chr2	230272799	DNER	NM_139072	Body		OpenSea	0.109797
cg14655614	chr13	37422934	SMAD9;SMAD9	NM_001127217;NM_005905	Body;Body		OpenSea	0.0870756
cg14655700	chr11	66631356	PC;PC;PC	NM_022172;NM_000920;NM_001040716	Body;Body;Body	chr11:66631254-66631470	Island	0.0904483
cg14655837	chr2	106357707				chr2:106361032-106362218	N_Shelf	0.0996046
cg14656259	chr7	658218	PRKAR1B;PRKAR1B;PRKAR1B;PRKAR1B;PRKAR1B;PRKAR1B	NM_002735;NM_001164762;NM_001164761;NM_001164759;NM_001164760;NM_001164758	Body;Body;Body;Body;Body;Body		OpenSea	0.0904411
cg14656303	chr4	69212894	YTHDC1;YTHDC1	NM_133370;NM_001031732	Body;Body	chr4:69215304-69215921	N_Shelf	0.101299
cg14657105	chr16	81311245	BCO1	NM_017429	Body		OpenSea	0.100761
cg14657417	chr1	2344183	PEX10;PEX10	NM_002617;NM_153818	TSS200;TSS200	chr1:2343385-2344717	Island	0.0906157
cg14657973	chr15	90605813	ZNF710	NM_198526	5'UTR		OpenSea	0.0952031
cg14658235	chr17	62198338	ERN1	NM_001433	Body		OpenSea	0.0972478
cg14658818	chr12	104572023					OpenSea	0.0830029
cg14659606	chr2	20291806					OpenSea	0.0954589
cg14659662	chr1	54151053	GLIS1	NM_147193	5'UTR		OpenSea	0.109679
cg14659978	chr2	97563966	FAM178B;FAM178B	NM_001122646;NM_016490	Body;TSS200		OpenSea	0.0912245
cg14660032	chr5	138702273	PAIP2;PAIP2	NM_016480;NM_001033112	Body;Body		OpenSea	0.127201
cg14660710	chr18	42217877					OpenSea	0.116051
cg14660788	chr1	3625312	TP73;TP73;TP73;TP73	NM_001126240;NM_005427;NM_001126242;NM_001126241	Body;Body;Body;Body	chr1:3623318-3623521	S_Shore	0.0878393
cg14661060	chr9	134932281	MED27;MED27	NM_004269;NM_001253881	Body;Body		OpenSea	0.132437
cg14661161	chr8	71235215	NCOA2	NM_006540	5'UTR		OpenSea	0.0852828
cg14661589	chr4	91249773	CCSER1;CCSER1	NM_207491;NM_001145065	Body;Body		OpenSea	0.0888813
cg14661631	chr2	42368489					OpenSea	0.11122
cg14662229	chr13	28062095					OpenSea	0.105908
cg14662585	chr7	16890769				chr7:16890768-16891087	Island	0.0836309
cg14662892	chr4	25898748					OpenSea	0.11647
cg14663042	chr2	169382156	LASS6	NM_203463	Body		OpenSea	0.0902112
cg14663066	chr16	53850163	FTO	NM_001080432	Body		OpenSea	0.0921531
cg14663278	chr1	156211409	BGLAP	NM_199173	TSS1500	chr1:156215368-156215899	N_Shelf	0.0855394
cg14664089	chr3	42132470	TRAK1;TRAK1	NM_001042646;NM_001265608	TSS1500;TSS1500		OpenSea	0.106285
cg14664341	chr3	138198321					OpenSea	0.10904
cg14664552	chr6	2952086	SERPINB6;SERPINB6;SERPINB6;SERPINB6;SERPINB6;SERPINB6;SERPINB6;SERPINB6	NM_001271825;NM_001271824;NM_004568;NM_001297700;NM_001297699;NM_001195291;NM_001271823;NM_001271822	Body;Body;Body;Body;Body;Body;Body;Body		OpenSea	0.0839372
cg14665292	chr20	32979123	ITCH;ITCH;ITCH	NM_001257137;NM_031483;NM_001257138	5'UTR;5'UTR;5'UTR		OpenSea	0.10495
cg14665406	chr6	5112830	LOC100129461;LYRM4;LYRM4;LYRM4;LYRM4	NR_126015;NM_001164841;NR_104418;NR_104417;NM_020408	Body;3'UTR;Body;Body;Body		OpenSea	0.0993318
cg14665958	chr3	29287159					OpenSea	0.112591
cg14666513	chr4	40478665	RBM47;RBM47	NM_019027;NM_001098634	5'UTR;5'UTR		OpenSea	0.125225
cg14666575	chr1	16485606				chr1:16481484-16482782	S_Shelf	0.11732
cg14666926	chr22	46486913	MIR3619;MIRLET7BHG;MIRLET7BHG	NR_037413;NR_027033;NR_110479	TSS200;Body;Body		OpenSea	0.0847756
cg14668119	chr14	20469394					OpenSea	0.0986416
cg14668181	chr9	116658192	ZNF618	NM_133374	Body		OpenSea	0.084952
cg14668981	chr3	133112774	TMEM108;TMEM108	NM_001136469;NM_023943	Body;Body		OpenSea	0.116807
cg14669362	chr1	36923510	MRPS15	NM_031280	Body		OpenSea	0.0977176
cg14669515	chr1	9386821	SPSB1	NM_025106	5'UTR		OpenSea	0.10214
cg14669747	chr13	113403483	ATP11A-AS1;ATP11A;ATP11A	NR_046661;NM_015205;NM_032189	Body;Body;Body		OpenSea	0.104791
cg14670058	chr13	44734805	SMIM2	NM_024058	Body		OpenSea	0.0969879
cg14670149	chr16	67309949				chr16:67312896-67313731	N_Shelf	0.110245
cg14670755	chr16	71323961	CMTR2;CMTR2	NM_001099642;NM_018348	TSS1500;TSS1500	chr16:71323115-71323514	S_Shore	0.0989885
cg14670793	chr2	102686810	IL1R1	NM_001288706	TSS200		OpenSea	0.122294
cg14670950	chr19	1395229	NDUFS7	NM_024407	Body	chr19:1393155-1393470	S_Shore	0.0882944
cg14671011	chr5	134544423					OpenSea	0.0882703
cg14671017	chr20	58630779	C20orf197;C20orf197;C20orf197;C20orf197	NM_001302815;NM_001302813;NM_173644;NR_126504	TSS200;TSS200;TSS200;TSS200		OpenSea	0.100225
cg14671033	chr1	220752825	MARK1;MARK1;MARK1;MARK1;MARK1	NM_001286129;NM_018650;NM_001286128;NM_001286126;NM_001286124	Body;Body;Body;Body;Body		OpenSea	0.12943
cg14671069	chr6	152793813	SYNE1;SYNE1	NM_182961;NM_033071	Body;Body		OpenSea	0.0899256
cg14671430	chr8	9216252					OpenSea	0.0882066
cg14671438	chr4	2812455	SH3BP2;SH3BP2	NM_001145855;NM_001122681	TSS1500;5'UTR		OpenSea	0.0850118
cg14672084	chr5	140857941	PCDHGA4;PCDHGA12;PCDHGA11;PCDHGA11;PCDHGA9;PCDHGA1;PCDHGB1;PCDHGB6;PCDHGC3;PCDHGB3;PCDHGB7;PCDHGA6;PCDHGA8;PCDHGA10;PCDHGA5;PCDHGB4;PCDHGA3;PCDHGA2;PCDHGA7;PCDHGB2;PCDHGB5;PCDHGC3;PCDHGC3	NM_018917;NM_003735;NM_032092;NM_018914;NM_018921;NM_018912;NM_018922;NM_018926;NM_032402;NM_018924;NM_018927;NM_018919;NM_032088;NM_018913;NM_018918;NM_003736;NM_018916;NM_018915;NM_018920;NM_018923;NM_018925;NM_002588;NM_032403	Body;Body;Body;Body;Body;Body;Body;Body;1stExon;Body;Body;Body;Body;Body;Body;Body;Body;Body;Body;Body;Body;1stExon;Body	chr5:140857864-140858065	Island	0.104409
cg14673198	chr12	90629423					OpenSea	0.117799
cg14674159	chr21	39153497	KCNJ6	NM_002240	Body		OpenSea	0.102658
cg14674697	chr22	33390892	SYN3;SYN3;SYN3	NM_003490;NM_001135774;NM_133633	Body;Body;Body		OpenSea	0.0955455
cg14674796	chr17	70115831	SOX9;SOX9-AS1	NM_000346;NR_103737	TSS1500;Body	chr17:70116274-70119998	N_Shore	0.0885336
cg14675001	chr9	134471110	RAPGEF1;RAPGEF1;RAPGEF1	NM_198679;NM_005312;NM_001304275	Body;Body;Body		OpenSea	0.0882273
cg14675357	chr17	39143371	KRT40;KRT40	NM_182497;NM_182497	5'UTR;1stExon		OpenSea	0.103523
cg14675366	chr1	60173289	FGGY;FGGY;FGGY;FGGY	NM_018291;NM_001244714;NM_001113411;NM_001278224	Body;Body;Body;Body		OpenSea	0.0832933
cg14675646	chr2	62222455	COMMD1	NM_152516	Body		OpenSea	0.0889917
cg14675761	chr6	35309822	PPARD;PPARD;PPARD;PPARD;PPARD	NM_001171819;NM_001171818;NM_177435;NM_006238;NM_001171820	TSS1500;TSS1500;TSS1500;TSS1500;TSS1500	chr6:35310150-35310686	N_Shore	0.124869
cg14675891	chr16	1770468	MAPK8IP3;MAPK8IP3	NM_015133;NM_001040439	Body;Body		OpenSea	0.0975355
cg14676272	chr8	49836160				chr8:49835987-49836231	Island	0.0945586
cg14678550	chr7	44952896					OpenSea	0.0954103
cg14678667	chr15	100752549	ADAMTS17	NM_139057	Body		OpenSea	0.0825875
cg14678680	chr12	40268790	SLC2A13	NM_052885	Body		OpenSea	0.134657
cg14678730	chr12	19452467	PLEKHA5;PLEKHA5;PLEKHA5;PLEKHA5	NM_001256787;NM_001143821;NM_019012;NM_001256470	Body;Body;Body;Body		OpenSea	0.136183
cg14679421	chr10	74606227	MCU;MCU;MCU;MCU	NR_073062;NM_138357;NM_001270679;NM_001270680	Body;Body;Body;Body		OpenSea	0.149701
cg14679628	chr11	95241222					OpenSea	0.100781
cg14679668	chr8	102130344					OpenSea	0.119911
cg14679780	chr19	4059525	ZBTB7A	NM_015898	5'UTR	chr19:4059917-4060131	N_Shore	0.09854
cg14679803	chr15	65320379	MTFMT	NM_139242	Body	chr15:65321431-65321996	N_Shore	0.098427
cg14680131	chr1	156131379	SEMA4A;SEMA4A;SEMA4A;SEMA4A	NM_001193301;NM_001193300;NM_022367;NM_001193302	Body;Body;Body;Body		OpenSea	0.0917764
cg14680147	chr5	95169805				chr5:95170617-95170855	N_Shore	0.142339
cg14680558	chr2	88908784	EIF2AK3	NM_004836	Body		OpenSea	0.112924
cg14680712	chr13	32690426	FRY	NM_023037	Body		OpenSea	0.0920432
cg14682223	chr12	52464974	ATG101;ATG101	NM_021934;NM_001098673	5'UTR;5'UTR	chr12:52463348-52464202	S_Shore	0.0872006
cg14682256	chr3	72778345					OpenSea	0.0833412
cg14682329	chr5	143578179	KCTD16	NM_020768	5'UTR		OpenSea	0.103571
cg14682556	chr1	21909458					OpenSea	0.0918532
cg14682629	chr5	171558439	STK10	NM_005990	Body		OpenSea	0.104829
cg14682955	chr6	151521637	LOC102723831	NR_125868	Body		OpenSea	0.0874947
cg14683065	chr10	134149184	LRRC27;LRRC27;LRRC27;LRRC27;LRRC27	NM_001143757;NM_030626;NM_001143759;NM_001143758;NR_026559	Body;Body;Body;Body;TSS1500	chr10:134145177-134146025	S_Shelf	0.171948
cg14683186	chr1	153540430					OpenSea	0.0886207
cg14683191	chr3	54688573	CACNA2D3	NM_018398	Body		OpenSea	0.0992261
cg14683528	chr1	46805340	NSUN4;NSUN4;NSUN4;NSUN4	NM_199044;NR_045791;NR_045789;NR_045790	TSS1500;TSS1500;TSS1500;TSS1500	chr1:46806339-46806836	N_Shore	0.0965106
cg14683643	chr4	32004299					OpenSea	0.0940188
cg14683750	chr15	43442653	TMEM62	NM_024956	Body		OpenSea	0.0907811
cg14683933	chr10	82104688	DYDC1;DYDC1;DYDC2;DYDC2;DYDC2	NM_001269053;NM_138812;NR_070309;NR_070308;NM_001270042	Body;Body;Body;Body;Body		OpenSea	0.102485
cg14683962	chr12	14996229	ART4;ART4	NM_021071;NM_021071	1stExon;5'UTR		OpenSea	0.0849401
cg14684041	chr2	70743297	TGFA;TGFA;TGFA;TGFA	NM_001308159;NM_001308158;NM_003236;NM_001099691	Body;Body;Body;Body		OpenSea	0.100693
cg14684255	chr8	37005684	MIR1268A	NR_031672	Body		OpenSea	0.0949606
cg14684434	chr5	53829957	SNX18;SNX18	NM_001145427;NM_001102575	Body;Body		OpenSea	0.0852726
cg14684558	chr20	43490260					OpenSea	0.108933
cg14685305	chr18	57566313	PMAIP1	NM_021127	TSS1500	chr18:57566866-57567723	N_Shore	0.083984
cg14685458	chr12	18872931	PLCZ1;PLCZ1	NR_073075;NM_033123	Body;Body		OpenSea	0.119429
cg14685822	chr10	78923974	KCNMA1;KCNMA1;KCNMA1;KCNMA1;KCNMA1;KCNMA1	NM_002247;NM_001161353;NM_001161352;NM_001271519;NM_001014797;NM_001271518	Body;Body;Body;Body;Body;Body		OpenSea	0.135142
cg14686297	chr22	46650375				chr22:46645764-46646957	S_Shelf	0.0831554
cg14686533	chr4	77447792	SHROOM3	NM_020859	Body		OpenSea	0.0886339
cg14686903	chr9	110005134					OpenSea	0.118912
cg14687298	chr12	31272119					OpenSea	0.194713
cg14687484	chr9	110201108	LINC01509	NR_121581	Body		OpenSea	0.0980549
cg14687500	chr5	142953551					OpenSea	0.122823
cg14688317	chr5	1117702					OpenSea	0.126709
cg14688485	chr1	68018238					OpenSea	0.0865132
cg14688662	chr7	1688174				chr7:1686716-1687008	S_Shore	0.0860107
cg14688708	chr17	17840911	TOM1L2;TOM1L2;TOM1L2;TOM1L2;TOM1L2;TOM1L2	NM_001288789;NM_001288788;NM_001288787;NM_001033551;NM_001082968;NM_001288786	Body;Body;Body;Body;Body;Body		OpenSea	0.1271
cg14689099	chr9	114385118					OpenSea	0.116593
cg14689119	chr16	52016547					OpenSea	0.0957557
cg14690207	chr17	74628579	ST6GALNAC1;ST6GALNAC1;ST6GALNAC1	NR_110309;NM_018414;NM_001289107	Body;Body;5'UTR		OpenSea	0.122208
cg14690326	chr5	92024133					OpenSea	0.0883416
cg14690837	chr12	92464984	C12orf79;C12orf79;C12orf79;C12orf79;C12orf79	NR_046159;NR_046160;NM_001256375;NM_001256374;NM_001256373	Body;Body;5'UTR;5'UTR;5'UTR		OpenSea	0.0894646
cg14691324	chr11	122543813	UBASH3B	NM_032873	Body		OpenSea	0.0847418
cg14691971	chr8	102300350					OpenSea	0.129783
cg14692747	chr9	33418342					OpenSea	0.105138
cg14693269	chr15	63525968	RAB8B	NM_016530	Body		OpenSea	0.0986185
cg14693375	chr5	135526021				chr5:135527056-135528978	N_Shore	0.089386
cg14694038	chr19	5037103	KDM4B	NM_015015	Body	chr19:5036959-5037220	Island	0.0904223
cg14694205	chr3	155594778	GMPS	NM_003875	Body		OpenSea	0.0936176
cg14695751	chr2	202671292	CDK15	NM_139158	5'UTR		OpenSea	0.0942003
cg14696038	chr2	24308243	TP53I3;TP53I3;TP53I3;FAM228B;FAM228B	NM_001206802;NM_004881;NM_147184;NM_001291328;NR_111929	TSS1500;TSS200;TSS200;5'UTR;Body	chr2:24307026-24307678	S_Shore	0.11432
cg14696051	chr2	202265645	TRAK2	NM_015049	Body		OpenSea	0.0867507
cg14696467	chr4	79588865	LINC01094;LINC01094;LINC01094;LINC01094;LINC01094;LINC01094	NR_038304;NR_038303;NR_038308;NR_038307;NR_038306;NR_038305	Body;Body;Body;Body;Body;Body		OpenSea	0.0829068
cg14696728	chr3	188149653	LPP;LPP;LPP	NM_001167671;NM_001167672;NM_005578	Body;Body;Body		OpenSea	0.117279
cg14696926	chr8	2093220	MYOM2	NM_003970	3'UTR		OpenSea	0.115373
cg14697334	chr17	37784699	PPP1R1B;PPP1R1B	NM_181505;NM_032192	TSS200;Body	chr17:37783314-37783919	S_Shore	0.132415
cg14697761	chr20	62328014	TNFRSF6B;TNFRSF6B;RTEL1-TNFRSF6B	NM_003823;NM_003823;NR_037882	5'UTR;1stExon;Body	chr20:62328013-62328558	Island	0.145926
cg14698405	chr18	20066193					OpenSea	0.0875571
cg14698646	chr17	46684750	HOXB7	NM_004502	3'UTR	chr17:46685244-46685449	N_Shore	0.120154
cg14699146	chr10	93789797	BTAF1	NM_003972	3'UTR		OpenSea	0.0919657
cg14699490	chr5	138949312	UBE2D2;UBE2D2	NM_181838;NM_003339	5'UTR;Body		OpenSea	0.104392
cg14699663	chr2	207082644	GPR1;GPR1;GPR1;GPR1;GPR1;GPR1;GPR1;GPR1;GPR1-AS	NM_001098199;NM_001261453;NM_001261452;NM_005279;NM_001098199;NM_001261453;NM_001261452;NM_005279;NR_104359	1stExon;1stExon;1stExon;1stExon;5'UTR;5'UTR;5'UTR;5'UTR;Body		OpenSea	0.0888217
cg14699723	chr3	149677731	RNF13;RNF13	NM_183381;NM_007282	Body;Body		OpenSea	0.0956312
cg14700971	chr19	17561195				chr19:17558917-17559679	S_Shore	0.118609
cg14701074	chr2	69366881	ANTXR1;ANTXR1;ANTXR1	NM_053034;NM_032208;NM_018153	Body;Body;Body		OpenSea	0.0905408
cg14701887	chr14	71228217	MAP3K9;MAP3K9;MAP3K9;MAP3K9	NM_001284231;NM_001284230;NM_033141;NM_001284232	Body;Body;Body;5'UTR		OpenSea	0.0973947
cg14702279	chr12	132975540				chr12:132976250-132976535	N_Shore	0.093156
cg14702570	chr2	74259524					OpenSea	0.0836397
cg14702787	chr2	219032885	CXCR1	NM_000634	TSS1500		OpenSea	0.132791
cg14702840	chr16	84074531	SLC38A8	NM_001080442	Body		OpenSea	0.10261
cg14702865	chr3	37987055	CTDSPL;CTDSPL	NM_005808;NM_001008392	Body;Body		OpenSea	0.0872428
cg14702960	chr12	68634040					OpenSea	0.0858539
cg14703589	chr22	31644558	LIMK2;LIMK2;LIMK2;LIMK2;LIMK2	NM_001031801;NM_016733;NM_016733;NM_005569;NM_001031801	1stExon;1stExon;5'UTR;Body;5'UTR		OpenSea	0.095104
cg14703676	chr18	45344225					OpenSea	0.128826
cg14703934	chr2	29873581	ALK	NM_004304	Body		OpenSea	0.113665
cg14703946	chr19	44243799	SMG9	NM_019108	Body		OpenSea	0.102205
cg14704878	chr21	38300274	HLCS;HLCS;HLCS	NM_000411;NM_001242785;NM_001242784	Body;Body;Body		OpenSea	0.0981997
cg14705010	chr11	71724583	NUMA1	NM_006185	Body		OpenSea	0.141324
cg14705220	chr14	106726633					OpenSea	0.11704
cg14705496	chr1	48710964	SLC5A9;SLC5A9	NM_001011547;NM_001135181	Body;Body		OpenSea	0.0900418
cg14705827	chr12	95008073	TMCC3;TMCC3	NM_001301036;NM_020698	5'UTR;Body		OpenSea	0.108468
cg14706127	chr1	149914012	OTUD7B	NM_020205	3'UTR		OpenSea	0.0959604
cg14706266	chr11	66719498	PC;PC	NM_000920;NM_001040716	5'UTR;5'UTR		OpenSea	0.0890891
cg14706331	chr4	100539148	MTTP;MTTP	NM_001300785;NM_000253	Body;Body		OpenSea	0.126889
cg14706434	chr1	220112256	RNU5F-1	NR_002753	Body		OpenSea	0.134002
cg14706475	chr6	25218752					OpenSea	0.0853475
cg14706960	chr18	19612554					OpenSea	0.100933
cg14707948	chr8	141468900	TRAPPC9;TRAPPC9	NM_031466;NM_001160372	TSS1500;TSS1500	chr8:141467218-141467927	S_Shore	0.088018
cg14708050	chr3	15336736	SH3BP5;SH3BP5	NM_004844;NM_001018009	Body;5'UTR		OpenSea	0.0866285
cg14708679	chr14	60583256	PCNXL4	NM_022495	Body		OpenSea	0.0935547
cg14709069	chr5	122580768					OpenSea	0.0846836
cg14709239	chr2	121098464				chr2:121101046-121101432	N_Shelf	0.0847138
cg14709660	chr4	146200237					OpenSea	0.0931549
cg14709833	chr13	112157732					OpenSea	0.103777
cg14710465	chr1	160369869	VANGL2	NM_020335	TSS1500	chr1:160370112-160370658	N_Shore	0.116534
cg14710654	chr14	91264456	TTC7B	NM_001010854	Body		OpenSea	0.113641
cg14711108	chr1	44813163	ERI3	NM_024066	Body		OpenSea	0.0834337
cg14712202	chr1	223104742	DISP1	NM_032890	5'UTR		OpenSea	0.121165
cg14713026	chr1	39870846	MACF1;MACF1	NM_012090;NM_033044	Body;Body	chr1:39874018-39875239	N_Shelf	0.121847
cg14713217	chr1	33924313					OpenSea	0.0892963
cg14713382	chr14	59792807	DAAM1;DAAM1;DAAM1;DAAM1	NM_014992;NM_001270520;NM_001270520;NM_014992	ExonBnd;ExonBnd;Body;Body		OpenSea	0.138137
cg14713443	chr14	22591267					OpenSea	0.11417
cg14713705	chr17	60747857	MRC2	NM_006039	Body	chr17:60744507-60744879	S_Shelf	0.100866
cg14714252	chr10	36072655	PCAT5	NR_110138	Body		OpenSea	0.116221
cg14714548	chr4	57538055	HOPX;HOPX;HOPX	NM_139212;NM_032495;NM_001145460	5'UTR;5'UTR;5'UTR		OpenSea	0.0972174
cg14714629	chr7	99495452	TRIM4;TRIM4	NM_033091;NM_033017	Body;Body		OpenSea	0.0890636
cg14715219	chr1	20451085					OpenSea	0.0947572
cg14715415	chr12	110330910					OpenSea	0.133157
cg14715518	chr15	69849751					OpenSea	0.131009
cg14716501	chr12	104299916	TTC41P;TTC41P	NR_027249;NR_027249	ExonBnd;Body		OpenSea	0.134725
cg14717659	chr3	172234776	TNFSF10;TNFSF10;TNFSF10	NR_033994;NM_003810;NM_001190942	Body;Body;Body		OpenSea	0.0922961
cg14718242	chr12	11093412	PRH1-PRR4;PRH1;PRH1	NR_037918;NM_001291315;NM_001291314	Body;Body;5'UTR		OpenSea	0.0885684
cg14718728	chr20	10742624					OpenSea	0.138594
cg14719129	chr4	113569835	MIR302D;LARP7;MIR302A;LARP7;MIR302B;MIR302C;MIR367	NR_029859;NM_015454;NR_029835;NM_016648;NR_029857;NR_029858;NR_029860	TSS1500;Body;TSS1500;Body;TSS200;TSS1500;TSS1500		OpenSea	0.0910492
cg14720024	chr5	115697696				chr5:115697134-115697589	S_Shore	0.0986333
cg14720274	chr15	61014131	RORA	NM_134261	Body		OpenSea	0.122642
cg14721213	chr1	171154612	FMO2	NM_001460	5'UTR		OpenSea	0.117528
cg14722290	chr11	3144774	OSBPL5;OSBPL5;OSBPL5	NM_020896;NM_001144063;NM_145638	Body;Body;Body	chr11:3141642-3141877	S_Shelf	0.110402
cg14722701	chr12	28280222					OpenSea	0.102006
cg14723062	chr4	118283247					OpenSea	0.0911547
cg14723255	chr13	76207568	LMO7-AS1;LMO7-AS1;LMO7-AS1;LMO7	NR_120411;NR_120410;NR_120412;NM_005358	Body;Body;Body;Body	chr13:76209540-76211213	N_Shore	0.0951563
cg14724304	chr7	101736915	CUX1;CUX1;CUX1;CUX1;CUX1;CUX1;CUX1	NM_001202543;NM_001202545;NM_001913;NM_001202544;NM_001202546;NM_181500;NM_181552	Body;Body;Body;Body;Body;Body;Body		OpenSea	0.104736
cg14724318	chr6	31636392	CSNK2B	NM_001320	Body	chr6:31632815-31634093	S_Shelf	0.116871
cg14725590	chr4	119691903	SEC24D	NM_014822	Body		OpenSea	0.13012
cg14726394	chr15	69760251					OpenSea	0.126967
cg14726606	chr1	17311524					OpenSea	0.0934152
cg14726968	chr9	37324379	ZCCHC7;ZCCHC7;ZCCHC7;ZCCHC7;ZCCHC7	NR_110317;NM_001289120;NM_001289119;NM_032226;NM_001289121	Body;Body;Body;Body;Body		OpenSea	0.0930683
cg14727634	chr2	54996250	EML6	NM_001039753	Body		OpenSea	0.0845712
cg14727688	chr8	17705069					OpenSea	0.109077
cg14730017	chr9	96224366	FAM120A;FAM120A;FAM120A;FAM120A	NM_001286724;NM_001286723;NM_014612;NM_001286722	Body;Body;Body;Body		OpenSea	0.0912017
cg14730596	chr19	39673981					OpenSea	0.0989144
cg14730811	chr9	126254438	DENND1A;DENND1A	NM_020946;NM_024820	Body;Body		OpenSea	0.0937227
cg14731391	chr12	71523979	TSPAN8	NM_004616	Body		OpenSea	0.0960713
cg14731414	chr18	13451021	LDLRAD4;LDLRAD4	NM_181482;NM_181481	Body;Body		OpenSea	0.0969833
cg14731718	chr4	153186554					OpenSea	0.136479
cg14732015	chr1	244397867					OpenSea	0.100847
cg14732655	chr18	71186297					OpenSea	0.0835564
cg14732969	chr3	97542158				chr3:97540664-97541633	S_Shore	0.0868547
cg14733053	chr1	167570890					OpenSea	0.0893028
cg14734551	chr9	125100101					OpenSea	0.0865576
cg14734721	chr10	30777643					OpenSea	0.0823533
cg14734771	chr4	184574925	RWDD4;RWDD4	NM_001307922;NM_152682	5'UTR;Body		OpenSea	0.08375
cg14734879	chr18	24958567					OpenSea	0.0963047
cg14734993	chr2	212302388	ERBB4;ERBB4	NM_001042599;NM_005235	Body;Body		OpenSea	0.0864628
cg14735347	chr2	98517456	TMEM131	NM_015348	Body		OpenSea	0.115306
cg14735825	chr18	47626463	MYO5B	NM_001080467	Body		OpenSea	0.0941316
cg14736083	chr5	159895267					OpenSea	0.117974
cg14736813	chr2	70129240	SNRNP27;SNRNP27	NR_037862;NM_006857	Body;Body		OpenSea	0.0993923
cg14737257	chr11	69483234	ORAOV1	NM_153451	Body		OpenSea	0.104431
cg14737617	chr6	136561711	MTFR2;MTFR2	NM_001099286;NM_138419	Body;Body		OpenSea	0.113984
cg14737694	chr1	23100495	EPHB2;EPHB2;EPHB2;EPHB2	NM_017449;NM_001309192;NM_004442;NM_001309193	Body;Body;Body;Body		OpenSea	0.084482
cg14738007	chr7	107655774					OpenSea	0.0992357
cg14738236	chr2	242502852	BOK	NM_032515	Body	chr2:242498013-242499274	S_Shelf	0.0892784
cg14738439	chr2	70216838	PCBP1-AS1	NR_033872	Body		OpenSea	0.0937371
cg14738766	chr6	42896418	CNPY3	NM_006586	TSS1500	chr6:42897116-42897611	N_Shore	0.0850479
cg14740417	chr8	139600915	COL22A1	NM_152888	3'UTR		OpenSea	0.108825
cg14740883	chr10	73583368	PSAP;PSAP;PSAP	NM_002778;NM_001042466;NM_001042465	Body;Body;Body		OpenSea	0.0889984
cg14741423	chr22	45299488	PHF21B;PHF21B;PHF21B;PHF21B	NM_001284296;NM_001242450;NM_138415;NM_001135862	Body;Body;Body;Body		OpenSea	0.0832667
cg14742187	chr10	111842681	ADD3;ADD3;ADD3	NM_016824;NM_001121;NM_019903	5'UTR;5'UTR;5'UTR		OpenSea	0.107569
cg14742508	chr8	62590736	ASPH;ASPH;ASPH;ASPH;ASPH;ASPH;ASPH;ASPH;ASPH;ASPH;ASPH;ASPH	NM_001164751;NM_001164752;NM_032468;NM_001164753;NM_001164755;NM_032466;NM_001164754;NM_032467;NM_020164;NM_001164756;NM_001164750;NM_004318	Body;Body;Body;Body;Body;Body;Body;Body;Body;Body;Body;Body		OpenSea	0.152474
cg14742661	chr11	117475349	DSCAML1	NM_020693	Body		OpenSea	0.0831175
cg14742965	chr14	95716961	CLMN	NM_024734	Body		OpenSea	0.12396
cg14743071	chr6	128241108	THEMIS	NM_001164687	TSS1500		OpenSea	0.0853226
cg14743310	chr1	157563488	FCRL4	NM_031282	Body		OpenSea	0.0916543
cg14744155	chr10	90971685				chr10:90967555-90967900	S_Shelf	0.0864306
cg14745151	chr1	186419847	PDC;LOC102724919;MIR548F1	NM_002597;NR_126002;NR_031642	5'UTR;Body;Body		OpenSea	0.125544
cg14746537	chr2	16500876					OpenSea	0.103203
cg14746605	chr11	35374336	SLC1A2	NM_004171	Body		OpenSea	0.136992
cg14746668	chr2	198049836	ANKRD44;ANKRD44	NM_001195144;NM_153697	Body;Body		OpenSea	0.09922
cg14747059	chr4	25087415				chr4:25090106-25090510	N_Shelf	0.115943
cg14747086	chr6	30070087				chr6:30069750-30070160	Island	0.239799
cg14747115	chr19	3051074				chr19:3047224-3047444	S_Shelf	0.0934714
cg14747866	chr12	68730979					OpenSea	0.137348
cg14748193	chr17	1035308	ABR;ABR	NM_021962;NM_001159746	Body;5'UTR		OpenSea	0.0873357
cg14748568	chr7	128922791	AHCYL2;AHCYL2	NM_015328;NM_001130720	Body;Body		OpenSea	0.118478
cg14749802	chr10	133195108					OpenSea	0.13892
cg14749877	chr17	30246992				chr17:30243859-30244564	S_Shelf	0.0866703
cg14750192	chr7	12982503					OpenSea	0.130153
cg14750231	chr1	150673365	HORMAD1;HORMAD1	NM_001199829;NM_032132	Body;Body		OpenSea	0.0854463
cg14750567	chr17	62174600	ERN1	NM_001433	Body		OpenSea	0.0859318
cg14751188	chr20	23186535					OpenSea	0.0949152
cg14751494	chr11	17022795	PLEKHA7	NM_175058	Body		OpenSea	0.095751
cg14752361	chr7	20205176	MACC1	NM_182762	5'UTR		OpenSea	0.0837344
cg14752421	chr3	44994477	ZDHHC3;ZDHHC3	NM_001135179;NM_016598	Body;Body		OpenSea	0.0983327
cg14752525	chr2	223927446					OpenSea	0.0969791
cg14752908	chr3	159444045	IQCJ-SCHIP1;IQCJ-SCHIP1;SCHIP1;SCHIP1;SCHIP1	NM_001197114;NM_001197113;NM_014575;NM_001197107;NM_001197108	Body;Body;Body;Body;Body		OpenSea	0.128593
cg14753094	chr11	43852883	HSD17B12	NM_016142	Body		OpenSea	0.125066
cg14753458	chr3	48751128	IP6K2;IP6K2;IP6K2;IP6K2;IP6K2;IP6K2;IP6K2;IP6K2	NM_001005911;NM_001005910;NM_016291;NM_001146179;NR_027437;NM_001005909;NM_001146178;NR_027438	5'UTR;5'UTR;5'UTR;5'UTR;Body;5'UTR;5'UTR;Body	chr3:48754577-48754904	N_Shelf	0.11209
cg14753571	chr3	64347831					OpenSea	0.13604
cg14754151	chr19	33162944	ANKRD27	NM_032139	5'UTR	chr19:33165266-33168099	N_Shelf	0.0895063
cg14754556	chr13	43560111	EPSTI1;EPSTI1	NM_001002264;NM_033255	Body;Body		OpenSea	0.100643
cg14754581	chr3	46448753	CCRL2;CCRL2;CCRL2	NM_001130910;NM_003965;NM_003965	TSS1500;5'UTR;1stExon		OpenSea	0.0899148
cg14754871	chr15	71505749	THSD4	NM_024817	Body	chr15:71507368-71507696	N_Shore	0.0977635
cg14754879	chr20	15201669	MACROD2;MACROD2	NM_080676;NM_001033087	Body;5'UTR		OpenSea	0.0828888
cg14755017	chr5	142293538	ARHGAP26;ARHGAP26	NM_001135608;NM_015071	Body;Body		OpenSea	0.0933346
cg14755112	chr15	67627831	IQCH;IQCH;IQCH;IQCH	NM_001284349;NM_001284348;NM_001284347;NM_001031715	5'UTR;5'UTR;5'UTR;Body		OpenSea	0.0952826
cg14755147	chr13	30984186				chr13:30982287-30982827	S_Shore	0.137858
cg14755254	chr8	637813	ERICH1;ERICH1	NM_001303100;NM_207332	Body;Body	chr8:637393-638251	Island	0.202644
cg14755567	chr12	29206668					OpenSea	0.0870006
cg14756265	chr12	109199119	SSH1;SSH1;SSH1	NM_001161331;NM_001161330;NM_018984	Body;Body;Body		OpenSea	0.0991568
cg14756497	chr6	83778640	DOPEY1;DOPEY1	NM_015018;NM_001199942	5'UTR;5'UTR	chr6:83777271-83777690	S_Shore	0.0823647
cg14756776	chr16	12132254	SNX29	NM_032167	Body		OpenSea	0.0859815
cg14756780	chr16	15888406	MYH11;MYH11;MYH11;MYH11	NM_002474;NM_001040114;NM_022844;NM_001040113	Body;Body;Body;Body		OpenSea	0.106545
cg14757280	chr11	130720359	LOC100507431	NR_125383	Body		OpenSea	0.0886838
cg14757937	chr3	36102558					OpenSea	0.102637
cg14758501	chr6	143689851					OpenSea	0.0924828
cg14758788	chr1	244518324	C1orf100;C1orf100;C1orf100	NM_001012970;NM_001276349;NM_001276348	5'UTR;5'UTR;5'UTR		OpenSea	0.171533
cg14758812	chr10	103090818					OpenSea	0.131707
cg14758875	chr9	6566638	GLDC	NM_000170	Body		OpenSea	0.120388
cg14758937	chr7	6416659	RAC1;RAC1	NM_006908;NM_018890	Body;Body	chr7:6413934-6414720	S_Shore	0.10887
cg14759494	chr6	166117676					OpenSea	0.0901439
cg14759565	chr11	65360123				chr11:65359292-65360328	Island	0.101482
cg14759977	chr13	41496782	SUGT1L1	NR_003365	TSS1500	chr13:41496587-41496806	Island	0.111512
cg14760020	chr3	170529777					OpenSea	0.121653
cg14760357	chr18	33648793	RPRD1A;RPRD1A;RPRD1A;RPRD1A	NM_018170;NM_001303412;NM_001303411;NM_001303413	TSS1500;TSS1500;TSS1500;TSS1500	chr18:33647065-33647665	S_Shore	0.0892486
cg14760590	chr14	70870160	SYNJ2BP-COX16;SYNJ2BP-COX16;SYNJ2BP-COX16;SYNJ2BP	NM_001202548;NM_001202547;NM_001202549;NM_018373	Body;Body;Body;Body		OpenSea	0.1411
cg14761019	chr1	3028485	PRDM16;PRDM16	NM_022114;NM_199454	Body;Body	chr1:3028179-3028557	Island	0.0983254
cg14761246	chr3	182968758	MCF2L2	NM_015078	Body	chr3:182971429-182972635	N_Shelf	0.122293
cg14761693	chr8	126226724	NSMCE2	NM_173685	Body		OpenSea	0.106408
cg14761915	chr8	36621600					OpenSea	0.0827039
cg14762436	chr7	24917750	OSBPL3;OSBPL3;OSBPL3;OSBPL3	NM_015550;NM_145321;NM_145320;NM_145322	Body;Body;Body;Body		OpenSea	0.088982
cg14762623	chr12	125420734					OpenSea	0.103589
cg14762935	chr5	133463514	TCF7;TCF7;TCF7;TCF7;TCF7;TCF7	NM_003202;NR_033449;NM_001134851;NM_201634;NM_201632;NM_213648	Body;Body;Body;Body;Body;Body		OpenSea	0.0895886
cg14763985	chr11	10471673	AMPD3;AMPD3	NM_000480;NM_001172431	TSS1500;TSS200	chr11:10472000-10472857	N_Shore	0.0827697
cg14764076	chr2	233130216	DIS3L2;DIS3L2;DIS3L2;DIS3L2	NR_046477;NR_046476;NM_152383;NM_001257281	Body;Body;Body;Body		OpenSea	0.10111
cg14764745	chr1	22539207					OpenSea	0.0906424
cg14764842	chr8	91030678	DECR1	NM_001359	Body		OpenSea	0.0934146
cg14765802	chr1	62433520	INADL	NM_176877	Body		OpenSea	0.0885231
cg14765881	chr9	132962862	NCS1;NCS1	NM_001128826;NM_014286	TSS200;Body		OpenSea	0.0981988
cg14765885	chr21	44199701					OpenSea	0.112808
cg14766208	chr17	64651067	PRKCA	NM_002737	Body		OpenSea	0.103272
cg14766603	chr5	24382153					OpenSea	0.110377
cg14766704	chr5	16510360	FAM134B;FAM134B	NM_019000;NM_001034850	TSS1500;Body		OpenSea	0.0936007
cg14767069	chr14	102320602	PPP2R5C;PPP2R5C;PPP2R5C;PPP2R5C;PPP2R5C	NM_001161726;NM_001161725;NM_178587;NM_002719;NM_178586	Body;Body;Body;Body;Body		OpenSea	0.0834358
cg14767114	chr16	63001800					OpenSea	0.117907
cg14767639	chr7	70765043	WBSCR17	NM_022479	Body		OpenSea	0.112469
cg14768415	chr4	152406649	FAM160A1	NM_001109977	5'UTR		OpenSea	0.127369
cg14768598	chr1	10760569	CASZ1;CASZ1	NM_001079843;NM_017766	5'UTR;5'UTR	chr1:10757891-10758252	S_Shelf	0.0880996
cg14768836	chr13	44643116					OpenSea	0.118821
cg14768907	chr9	113551551	MUSK;MUSK;MUSK	NM_005592;NM_001166281;NM_001166280	Body;Body;Body		OpenSea	0.0846922
cg14769121	chr7	98722470	SMURF1;SMURF1	NM_020429;NM_181349	Body;Body		OpenSea	0.0880889
cg14769786	chr17	1881333	RTN4RL1	NM_178568	Body	chr17:1880789-1881116	S_Shore	0.0834383
cg14771313	chr3	71161285	FOXP1	NM_032682	Body		OpenSea	0.0833275
cg14771365	chr10	35274906					OpenSea	0.0867859
cg14771766	chr9	82345430					OpenSea	0.157518
cg14772301	chr3	193589937				chr3:193587352-193587889	S_Shelf	0.137023
cg14772321	chr11	119853851					OpenSea	0.095854
cg14772651	chr2	185548885	ZNF804A	NM_194250	Body		OpenSea	0.0848811
cg14773178	chr5	1868261					OpenSea	0.089818
cg14773365	chr5	175108285	HRH2;HRH2	NM_001131055;NM_022304	5'UTR;TSS200		OpenSea	0.0824026
cg14773523	chr3	97692429	MINA;MINA;MINA	NM_032778;NM_153182;NM_001042533	TSS1500;TSS1500;TSS1500	chr3:97690785-97691409	S_Shore	0.116386
cg14773603	chr20	46021549					OpenSea	0.11777
cg14774396	chr5	150969845					OpenSea	0.105607
cg14774440	chr8	37730745	RAB11FIP1;RAB11FIP1;RAB11FIP1;RAB11FIP1	NM_025151;NM_001002233;NM_001002233;NM_001002814	Body;5'UTR;1stExon;Body		OpenSea	0.101649
cg14774893	chr17	1167873				chr17:1171408-1171946	N_Shelf	0.111533
cg14775960	chr3	126854109				chr3:126854106-126854848	Island	0.103299
cg14776033	chr19	49240808	RASIP1	NM_017805	Body	chr19:49242018-49242962	N_Shore	0.119086
cg14776168	chr15	61152209	RORA	NM_134261	Body		OpenSea	0.124698
cg14776616	chr10	24745320	KIAA1217;KIAA1217;KIAA1217;KIAA1217;KIAA1217	NM_001282769;NM_019590;NM_001282768;NM_001282767;NM_001098500	5'UTR;Body;Body;Body;Body		OpenSea	0.124746
cg14776738	chr19	6476756	DENND1C	NM_024898	Body	chr19:6476682-6477127	Island	0.087683
cg14776894	chr11	120973197	TECTA	NM_005422	TSS200		OpenSea	0.0962542
cg14777706	chr3	16024161					OpenSea	0.131311
cg14779271	chr4	109838678	COL25A1;COL25A1	NM_198721;NM_032518	Body;Body		OpenSea	0.099109
cg14779401	chr1	206299388					OpenSea	0.0980645
cg14779404	chr5	134411428					OpenSea	0.0906191
cg14780276	chr4	148743200	ARHGAP10	NM_024605	Body		OpenSea	0.0990966
cg14780282	chr4	177922514					OpenSea	0.0867333
cg14780466	chr2	20870812	GDF7	NM_182828	Body	chr2:20870006-20871280	Island	0.139155
cg14780538	chr11	115781795					OpenSea	0.0979804
cg14780551	chr19	23187409	ZNF728	NM_001267716	TSS1500	chr19:23185562-23186050	S_Shore	0.0832842
cg14781036	chr1	110523689				chr1:110527248-110528026	N_Shelf	0.112151
cg14781516	chr5	60600565					OpenSea	0.112132
cg14781700	chr1	36315949	AGO4	NM_017629	Body		OpenSea	0.0955604
cg14781778	chr22	45608692	C22orf9;C22orf9	NM_001009880;NM_015264	Body;TSS1500		OpenSea	0.0852012
cg14781855	chr9	16321085					OpenSea	0.133214
cg14782104	chr2	239169853	PER2	NM_022817	Body		OpenSea	0.0941775
cg14782151	chr22	44954479					OpenSea	0.12553
cg14782405	chr2	159685528					OpenSea	0.137174
cg14782895	chr5	103829253					OpenSea	0.0955811
cg14782970	chr12	53189960	KRT3	NM_057088	TSS200		OpenSea	0.107173
cg14784242	chr6	24126060	NRSN1	NM_080723	TSS1500	chr6:24126309-24126512	N_Shore	0.0825765
cg14784372	chr10	2951257					OpenSea	0.0928571
cg14784953	chr10	4556778					OpenSea	0.0999227
cg14785224	chr12	12599146	LOH12CR1;LOH12CR1	NM_001300742;NM_058169	Body;Body		OpenSea	0.110553
cg14786757	chr19	5588795	SAFB2	NM_014649	Body	chr19:5587685-5587939	S_Shore	0.106862
cg14787030	chr2	97297245	KANSL3;KANSL3;KANSL3;KANSL3;KANSL3;KANSL3;KANSL3	NR_047658;NR_047657;NR_047656;NR_047655;NR_047654;NR_047653;NM_001115016	Body;Body;Body;Body;Body;Body;Body		OpenSea	0.0861357
cg14787155	chr3	108308533	DZIP3;DZIP3;KIAA1524	NM_014648;NM_014648;NM_020890	1stExon;5'UTR;TSS200	chr3:108308227-108308604	Island	0.127709
cg14787690	chr6	121676089					OpenSea	0.082762
cg14787880	chr2	203244123	BMPR2	NM_001204	Body	chr2:203239865-203242418	S_Shore	0.114784
cg14787909	chr22	43387669	PACSIN2	NM_001184970	5'UTR		OpenSea	0.0836853
cg14787959	chr21	17906739	MIR99AHG;MIR99AHG;MIR99AHG;MIR99AHG	NR_027790;NR_111005;NR_111004;NR_027791	Body;Body;Body;Body		OpenSea	0.143794
cg14788262	chr5	95852701	LOC101929710	NR_130776	Body		OpenSea	0.115003
cg14789080	chr13	70367962	KLHL1;KLHL1	NM_020866;NM_001286725	Body;Body		OpenSea	0.117312
cg14789659	chr10	63809073	ARID5B	NM_032199	Body		OpenSea	0.132085
cg14789818	chr1	227748712				chr1:227748423-227748860	Island	0.0890239
cg14789911	chr21	47582049	C21orf56;C21orf56	NM_032261;NM_001142854	Body;Body	chr21:47580492-47582065	Island	0.133963
cg14790115	chr13	77511917					OpenSea	0.107442
cg14790600	chr6	106634304	ATG5	NM_004849	3'UTR		OpenSea	0.082383
cg14790739	chr12	123750827	CDK2AP1	NM_004642	Body	chr12:123754049-123754373	N_Shelf	0.115801
cg14790883	chr11	79125963	TENM4	NM_001098816	5'UTR		OpenSea	0.102703
cg14791081	chr2	202508772	ALS2CR4;ALS2CR4	NM_001044385;NM_152388	TSS1500;TSS1500	chr2:202507139-202508270	S_Shore	0.0847848
cg14791221	chr5	14595490	FAM105A	NM_019018	Body		OpenSea	0.0884956
cg14791247	chr4	73840597					OpenSea	0.0933089
cg14791502	chr7	4243368	SDK1;SDK1	NR_027816;NM_152744	Body;Body		OpenSea	0.112491
cg14791511	chr8	20365784					OpenSea	0.119675
cg14791525	chr11	70732224	SHANK2	NM_012309	Body		OpenSea	0.10666
cg14791640	chr1	85037040	CTBS	NM_004388	Body	chr1:85039825-85040344	N_Shelf	0.0844946
cg14791737	chr5	101474853					OpenSea	0.0853024
cg14792033	chr6	150619283					OpenSea	0.109419
cg14792155	chr15	42289618	PLA2G4E	NM_001080490	Body		OpenSea	0.12532
cg14792350	chr1	149983257	OTUD7B	NM_020205	TSS1500	chr1:149982153-149982860	S_Shore	0.0970301
cg14793063	chr8	30557532	GSR;GSR;GSR;GSR	NM_001195104;NM_001195103;NM_001195102;NM_000637	Body;Body;Body;Body		OpenSea	0.11457
cg14793620	chr15	101069602	CERS3;CERS3;CERS3;CERS3	NM_001290342;NM_178842;NM_001290343;NM_001290341	5'UTR;5'UTR;5'UTR;5'UTR		OpenSea	0.11474
cg14793944	chr15	39720155					OpenSea	0.092476
cg14794076	chr3	137486637				chr3:137487429-137488021	N_Shore	0.083814
cg14794298	chr11	13336674	ARNTL;ARNTL;ARNTL	NM_001030272;NM_001178;NM_001030273	5'UTR;5'UTR;5'UTR		OpenSea	0.0910743
cg14794592	chr16	30520569	ITGAL;ITGAL	NM_002209;NM_001114380	Body;Body		OpenSea	0.102053
cg14794599	chr6	64523775	EYS;EYS	NM_001292009;NM_001142800	Body;Body		OpenSea	0.132351
cg14794762	chr8	124924329	FER1L6	NM_001039112	5'UTR		OpenSea	0.116807
cg14796658	chr22	18429965	MICAL3	NM_015241	5'UTR		OpenSea	0.106596
cg14797042	chr16	57865112					OpenSea	0.134613
cg14797460	chr2	175431763	WIPF1;WIPF1	NM_003387;NM_001077269	Body;Body		OpenSea	0.131272
cg14797619	chr18	29170465	TTR	NM_000371	TSS1500		OpenSea	0.122537
cg14797880	chr6	161395475					OpenSea	0.124749
cg14798255	chr8	82451771					OpenSea	0.0912051
cg14798653	chr19	6475497	DENND1C	NM_024898	Body	chr19:6475222-6475998	Island	0.0959212
cg14798922	chr10	120486357	CACUL1	NM_153810	Body		OpenSea	0.0958641
cg14798967	chr15	48874772	FBN1	NM_000138	Body		OpenSea	0.100079
cg14799457	chr18	19927125				chr18:19928416-19929329	N_Shore	0.0925291
cg14799536	chr1	201500393					OpenSea	0.0850114
cg14800293	chr5	148170288					OpenSea	0.0961772
cg14800658	chr13	98599746					OpenSea	0.11031
cg14800774	chr1	60433426					OpenSea	0.0852233
cg14801374	chr12	89534608					OpenSea	0.151775
cg14801403	chr1	88406191					OpenSea	0.0864186
cg14801518	chr11	128559075				chr11:128560103-128560537	N_Shore	0.110694
cg14801864	chr20	17540975	BFSP1	NM_001161705	TSS1500		OpenSea	0.085217
cg14802758	chr11	48063916	PTPRJ;PTPRJ	NM_001098503;NM_002843	Body;Body		OpenSea	0.0907979
cg14802771	chr2	232903780	DIS3L2	NM_152383	Body		OpenSea	0.0830648
cg14803632	chr3	184763811	VPS8;VPS8	NM_015303;NM_001009921	Body;Body		OpenSea	0.0829274
cg14804593	chr4	189139691					OpenSea	0.115352
cg14804880	chr14	77193902					OpenSea	0.0939843
cg14805186	chr6	106174927					OpenSea	0.103036
cg14805382	chr7	133198736	EXOC4	NM_021807	Body		OpenSea	0.0976348
cg14807428	chr10	951572	LARP4B	NM_015155	5'UTR		OpenSea	0.0843973
cg14807945	chr2	145189102	ZEB2;ZEB2	NM_014795;NM_001171653	Body;Body		OpenSea	0.107111
cg14808370	chr12	130906639	RIMBP2	NM_015347	Body	chr12:130908777-130909191	N_Shelf	0.083713
cg14808571	chr2	208638258				chr2:208631558-208634934	S_Shelf	0.0863237
cg14809220	chr12	81568669	ACSS3	NM_024560	Body		OpenSea	0.0863318
cg14809223	chr1	93438906					OpenSea	0.132791
cg14810029	chr1	111190120					OpenSea	0.0922267
cg14810355	chr2	219161722	PNKD	NM_015488	Body		OpenSea	0.0836573
cg14811472	chr1	33804213	PHC2;PHC2	NM_004427;NM_198040	5'UTR;Body		OpenSea	0.104619
cg14812474	chr4	7632386	SORCS2	NM_020777	Body		OpenSea	0.101239
cg14812524	chr10	90041754	RNLS	NM_018363	Body		OpenSea	0.157858
cg14812659	chr20	17855573					OpenSea	0.10631
cg14813069	chr4	146408957	SMAD1;SMAD1	NM_005900;NM_001003688	5'UTR;5'UTR		OpenSea	0.100031
cg14814621	chr2	121529187					OpenSea	0.0918183
cg14814749	chr5	176080659	TSPAN17;TSPAN17;TSPAN17	NM_001006616;NM_012171;NM_130465	Body;Body;Body		OpenSea	0.135811
cg14814856	chr9	1979164					OpenSea	0.116147
cg14815476	chr6	158463428	SYNJ2;SYNJ2	NM_001178088;NM_003898	5'UTR;Body		OpenSea	0.136038
cg14815675	chr5	141821456	LOC101926941	NR_120664	Body		OpenSea	0.131638
cg14815891	chr20	29611903	FRG1B	NR_003579	Body	chr20:29611520-29612357	Island	0.181818
cg14816048	chr2	218824687					OpenSea	0.0916125
cg14816361	chr17	65604940	PITPNC1;PITPNC1	NM_181671;NM_012417	Body;Body		OpenSea	0.110567
cg14816594	chr3	141623203	ATP1B3	NM_001679	Body		OpenSea	0.0996375
cg14817114	chr6	160812592	SLC22A3	NM_021977	Body		OpenSea	0.134735
cg14817761	chr2	70599018					OpenSea	0.0913197
cg14817765	chr20	2444494	SNORD119;SNRPB;SNRPB	NR_003684;NM_198216;NM_003091	TSS1500;Body;Body		OpenSea	0.112949
cg14818277	chr7	41956427					OpenSea	0.103275
cg14818794	chr2	47074519	LINC01119	NR_024452	Body		OpenSea	0.136834
cg14819126	chr2	192653921					OpenSea	0.0989527
cg14819242	chr5	125782749	GRAMD3;GRAMD3;GRAMD3;GRAMD3	NM_001146321;NM_001146320;NM_001146319;NM_023927	Body;5'UTR;Body;Body		OpenSea	0.0866411
cg14819618	chr8	8180214	PRAGMIN	NM_001080826	Body	chr8:8175699-8176775	S_Shelf	0.0861607
cg14819910	chr4	110623305	CASP6;CASP6	NM_032992;NM_001226	Body;Body	chr4:110623959-110624831	N_Shore	0.0957
cg14820213	chr2	8997977	MBOAT2	NM_138799	3'UTR		OpenSea	0.103363
cg14820240	chr10	31286580	ZNF438;ZNF438;ZNF438;ZNF438;ZNF438;ZNF438;ZNF438;ZNF438	NR_026560;NM_001143769;NM_001143771;NM_001143770;NM_001143768;NM_001143767;NM_001143766;NM_182755	Body;5'UTR;5'UTR;5'UTR;5'UTR;5'UTR;5'UTR;5'UTR		OpenSea	0.0932928
cg14820271	chr4	924963	TMEM175;TMEM175;TMEM175;TMEM175;TMEM175;TMEM175;TMEM175;GAK;GAK	NM_001297426;NM_001297424;NM_001297427;NM_001297425;NM_001297428;NM_001297423;NM_032326;NM_001286833;NM_005255	TSS1500;TSS1500;TSS1500;TSS1500;TSS1500;TSS1500;TSS1500;Body;Body	chr4:925580-926488	N_Shore	0.110199
cg14820560	chr18	61122110					OpenSea	0.107056
cg14820953	chr4	25564787					OpenSea	0.129834
cg14821428	chr10	76951944					OpenSea	0.140377
cg14822564	chr3	156420921	TIPARP;TIPARP;TIPARP	NM_001184717;NM_001184718;NM_015508	Body;Body;Body		OpenSea	0.115975
cg14823531	chr2	112375859					OpenSea	0.0983199
cg14823935	chr1	211308714	KCNH1;KCNH1	NM_172362;NM_002238	TSS1500;TSS1500	chr1:211306667-211307675	S_Shore	0.100546
cg14823940	chr19	39651288	PAK4;PAK4;PAK4;PAK4;PAK4	NM_001014831;NM_005884;NM_001014835;NM_001014834;NM_001014832	5'UTR;5'UTR;5'UTR;5'UTR;5'UTR		OpenSea	0.100003
cg14824002	chr16	15670203	C16orf45;C16orf45	NM_033201;NM_001142469	Body;Body		OpenSea	0.083903
cg14824005	chr3	105895856					OpenSea	0.0838002
cg14824386	chr8	41167923	SFRP1	NM_003012	TSS1500	chr8:41165852-41167140	S_Shore	0.0883592
cg14824549	chr12	58146835	CDK4	NM_000075	TSS1500	chr12:58145853-58146360	S_Shore	0.13573
cg14824991	chr20	42395934					OpenSea	0.0973289
cg14825383	chr15	91768936	SV2B;SV2B	NM_001167580;NM_014848	5'UTR;5'UTR		OpenSea	0.0826524
cg14825413	chr8	144358566	GLI4	NM_138465	Body	chr8:144357997-144359075	Island	0.10766
cg14825885	chr8	141351374	TRAPPC9;TRAPPC9	NM_001160372;NM_031466	Body;Body	chr8:141348840-141349195	S_Shelf	0.13221
cg14825905	chr10	80994016	ZMIZ1	NM_020338	Body		OpenSea	0.109392
cg14826683	chr1	153013830	SPRR2D	NM_006945	TSS1500		OpenSea	0.117087
cg14826721	chr9	33023719	DNAJA1	NM_001539	TSS1500	chr9:33025082-33025797	N_Shore	0.133619
cg14827054	chr1	64972080	CACHD1;CACHD1;CACHD1	NM_001293274;NM_020925;NM_001293274	1stExon;Body;5'UTR	chr1:64971358-64971604	S_Shore	0.0874757
cg14827149	chr1	22441051					OpenSea	0.0933627
cg14827165	chr19	17221420	MYO9B;MYO9B	NM_001130065;NM_004145	Body;Body		OpenSea	0.0867581
cg14827285	chr13	114298906				chr13:114302311-114302519	N_Shelf	0.100885
cg14827440	chr12	77623953					OpenSea	0.108748
cg14827496	chr6	168579431					OpenSea	0.113271
cg14828019	chr14	104361114					OpenSea	0.0837427
cg14828546	chr3	179558873	PEX5L;PEX5L;PEX5L;PEX5L;PEX5L;PEX5L;PEX5L;PEX5L	NM_001256756;NM_001256754;NM_001256755;NM_001256751;NM_001256750;NM_001256753;NM_001256752;NM_016559	Body;Body;Body;Body;Body;Body;Body;Body		OpenSea	0.111399
cg14829325	chr6	38743257	DNAH8	NM_001206927	Body		OpenSea	0.0903521
cg14829359	chr11	133694107					OpenSea	0.0877354
cg14830045	chr1	1173264				chr1:1173915-1174263	N_Shore	0.0899609
cg14830166	chr12	11821908	ETV6	NM_001987	Body		OpenSea	0.0896468
cg14830274	chr4	139813683					OpenSea	0.0946411
cg14830740	chr12	258436	IQSEC3;IQSEC3	NM_001170738;NM_015232	Body;Body		OpenSea	0.09857
cg14831128	chr17	18780795	PRPSAP2	NM_002767	Body		OpenSea	0.0924109
cg14831325	chr5	147784060	FBXO38;FBXO38	NM_001271723;NM_030793	Body;Body		OpenSea	0.0958441
cg14831732	chr4	38367966					OpenSea	0.132969
cg14832271	chr9	93728457					OpenSea	0.1191
cg14832349	chr16	54301124	LOC100996338	NR_126340	Body		OpenSea	0.0883599
cg14832542	chr1	35524585	ZMYM1	NM_001289088	TSS1500		OpenSea	0.131921
cg14833024	chr12	106913460					OpenSea	0.0999999
cg14833559	chr5	137977822					OpenSea	0.0838193
cg14833621	chr12	47801438					OpenSea	0.0849355
cg14833977	chr10	72394065					OpenSea	0.107159
cg14834507	chr18	9648658					OpenSea	0.124666
cg14834554	chr15	80471539	FAH	NM_000137	Body		OpenSea	0.144183
cg14834949	chr11	9766732	SWAP70;SWAP70	NM_015055;NM_001297714	Body;Body		OpenSea	0.0910415
cg14836363	chr5	57610610					OpenSea	0.114846
cg14837586	chr6	154959560					OpenSea	0.120049
cg14837810	chr20	10021017	ANKEF1;ANKEF1;ANKEF1;SNAP25-AS1	NM_001303472;NM_022096;NM_198798;NR_040710	5'UTR;Body;Body;Body		OpenSea	0.126334
cg14837850	chr12	54916439	NCKAP1L;NCKAP1L	NM_005337;NM_001184976	Body;Body		OpenSea	0.112906
cg14837955	chr2	102803435	IL1RL2;IL1RL2	NM_003854;NM_003854	1stExon;5'UTR	chr2:102803672-102804556	N_Shore	0.112068
cg14838101	chr13	73848010					OpenSea	0.0993233
cg14838248	chr11	64147847					OpenSea	0.0936531
cg14838732	chr1	52675891	ZFYVE9;ZFYVE9	NM_007324;NM_004799	5'UTR;5'UTR		OpenSea	0.119852
cg14839340	chr8	137033025					OpenSea	0.11148
cg14839398	chr21	19775797	TMPRSS15	NM_002772	1stExon		OpenSea	0.08983
cg14839558	chr1	1874488				chr1:1874715-1875015	N_Shore	0.12545
cg14839649	chr8	8775310					OpenSea	0.0911628
cg14839725	chr19	38741709					OpenSea	0.0859686
cg14839974	chr12	71058501	PTPRR;PTPRR;PTPRR;PTPRR;PTPRR	NR_073474;NM_130846;NM_001207016;NM_001207015;NM_002849	Body;Body;Body;Body;Body		OpenSea	0.0889683
cg14840536	chr10	101686676	DNMBP-AS1;DNMBP	NR_024130;NM_015221	TSS1500;Body		OpenSea	0.130725
cg14840642	chr4	25109660					OpenSea	0.0992648
cg14840850	chr6	161636502	AGPAT4	NM_020133	Body		OpenSea	0.0974716
cg14841011	chr1	3332125	PRDM16;PRDM16	NM_022114;NM_199454	Body;Body	chr1:3331986-3332227	Island	0.0835351
cg14841806	chr12	110151123	FAM222A	NM_032829	TSS1500	chr12:110151327-110152758	N_Shore	0.0994681
cg14841828	chr14	99729088	BCL11B;BCL11B	NM_022898;NM_138576	Body;Body		OpenSea	0.135334
cg14842121	chr3	169105804	MECOM;MECOM	NM_001205194;NM_004991	5'UTR;Body		OpenSea	0.0926097
cg14842441	chr2	28080488	RBKS;RBKS	NM_001287580;NM_022128	Body;Body		OpenSea	0.126853
cg14842658	chr11	14341657	RRAS2;RRAS2;RRAS2;RRAS2	NM_012250;NM_001177314;NM_001177315;NM_001102669	Body;Body;5'UTR;5'UTR		OpenSea	0.0863204
cg14842820	chr5	172013425					OpenSea	0.0827212
cg14843731	chr21	27942803	CYYR1	NM_052954	Body	chr21:27945010-27945646	N_Shelf	0.087435
cg14844130	chr22	22598937	VPREB1	NM_007128	TSS1500		OpenSea	0.0919385
cg14844468	chr12	12540867	LOH12CR1;LOH12CR1	NM_001300742;NM_058169	Body;Body		OpenSea	0.102794
cg14844989	chr11	31128820					OpenSea	0.0965392
cg14845962	chr12	58120237	AGAP2;LOC100130776;AGAP2	NM_014770;NR_027032;NM_001122772	3'UTR;Body;3'UTR	chr12:58119909-58121551	Island	0.128842
cg14846049	chr1	95063517					OpenSea	0.0866446
cg14846750	chr22	37484397	TMPRSS6;TMPRSS6;TMPRSS6	NM_001289000;NM_001289001;NM_153609	Body;Body;Body		OpenSea	0.118678
cg14846831	chr2	175310332	GPR155;GPR155;GPR155;GPR155	NM_152529;NM_001033045;NM_001267051;NM_001267050	Body;Body;Body;Body		OpenSea	0.0954668
cg14847072	chr9	120863848					OpenSea	0.0897626
cg14847307	chr22	46001176	LINC01589	NR_131244	Body		OpenSea	0.0973089
cg14847483	chr15	34516640	TMEM85	NM_016454	TSS1500		OpenSea	0.0995437
cg14847662	chr6	131350835	EPB41L2;EPB41L2;EPB41L2	NM_001135554;NM_001431;NM_001135555	5'UTR;5'UTR;5'UTR		OpenSea	0.111682
cg14847917	chr12	78635247					OpenSea	0.0863364
cg14848333	chr1	155388303	ASH1L	NM_018489	Body		OpenSea	0.0903102
cg14848461	chr3	74060982					OpenSea	0.0900069
cg14848580	chr14	73967402	HEATR4;HEATR4	NM_203309;NM_001220484	Body;Body		OpenSea	0.0905905
cg14848635	chr9	2031765	SMARCA2;SMARCA2;SMARCA2;SMARCA2	NM_001289397;NM_001289396;NM_003070;NM_139045	Body;Body;Body;Body		OpenSea	0.104993
cg14849166	chr17	34227562					OpenSea	0.106027
cg14849448	chr3	186904609					OpenSea	0.105648
cg14849571	chr7	27464261					OpenSea	0.11449
cg14849608	chr11	109897980					OpenSea	0.0886753
cg14849826	chr14	79177567	NRXN3;NRXN3	NR_073547;NM_004796	Body;Body		OpenSea	0.0875388
cg14849907	chr2	85730887					OpenSea	0.0945815
cg14850604	chr14	76278056	TTLL5	NM_015072	Body		OpenSea	0.0825607
cg14851052	chr12	129192129	TMEM132C	NM_001136103	3'UTR	chr12:129189735-129189987	S_Shelf	0.0855507
cg14851345	chr6	64423797	PHF3	NM_015153	3'UTR		OpenSea	0.0961835
cg14851544	chr14	102438734	DYNC1H1	NM_001376	Body		OpenSea	0.0863316
cg14851700	chr1	182362230	GLUL;GLUL	NM_001033044;NM_002065	TSS1500;TSS1500	chr1:182359697-182361563	S_Shore	0.0919508
cg14852082	chr4	1580132				chr4:1580050-1580455	Island	0.109747
cg14853367	chr19	58662708	ZNF329	NM_024620	TSS1500	chr19:58661737-58662287	S_Shore	0.118122
cg14853373	chr10	13785658	FRMD4A	NM_018027	Body		OpenSea	0.0929491
cg14853517	chr1	212469550	PPP2R5A	NM_006243	Body		OpenSea	0.0829739
cg14853565	chr14	98238118					OpenSea	0.102233
cg14853840	chr1	212332486					OpenSea	0.0887975
cg14854503	chr8	19540272	CSGALNACT1;CSGALNACT1	NM_018371;NR_024040	TSS200;TSS200		OpenSea	0.0907417
cg14854583	chr13	80032325					OpenSea	0.120981
cg14855367	chr3	191048308	UTS2D;CCDC50;CCDC50;UTS2D	NM_198152;NM_178335;NM_174908;NM_198152	1stExon;Body;Body;5'UTR	chr3:191046948-191047710	S_Shore	0.117375
cg14855863	chr21	40717591	HMGN1	NM_004965	Body	chr21:40720185-40721625	N_Shelf	0.0852142
cg14856220	chr10	123353500	FGFR2;FGFR2;FGFR2;FGFR2;FGFR2;FGFR2;FGFR2;FGFR2;FGFR2;FGFR2	NM_001144913;NM_001144914;NM_001144918;NM_001144919;NM_001144916;NM_000141;NM_001144916;NM_022970;NM_001144917;NM_001144915	TSS200;TSS200;5'UTR;5'UTR;1stExon;5'UTR;5'UTR;5'UTR;5'UTR;5'UTR	chr10:123356616-123358285	N_Shelf	0.105991
cg14856316	chr2	237685558					OpenSea	0.105809
cg14856563	chr1	19111089				chr1:19110720-19110932	S_Shore	0.211641
cg14858157	chr2	60739857	BCL11A;BCL11A;BCL11A	NM_022893;NM_138559;NM_018014	Body;Body;Body		OpenSea	0.132074
cg14858717	chr3	196911826	DLG1;DLG1;DLG1;DLG1;DLG1;DLG1	NM_001204388;NM_001204387;NM_001290983;NM_001098424;NM_004087;NM_001204386	TSS1500;TSS1500;Body;Body;Body;Body		OpenSea	0.0896099
cg14858993	chr7	2797231	GNA12;GNA12;GNA12;GNA12	NM_001282440;NM_001282441;NM_007353;NM_001293092	Body;Body;Body;Body		OpenSea	0.0974959
cg14859069	chr1	189821357					OpenSea	0.109083
cg14859645	chr8	37632038	PROSC	NM_007198	Body		OpenSea	0.116981
cg14859724	chr8	108080760					OpenSea	0.137473
cg14860676	chr20	48393157					OpenSea	0.0891689
cg14860871	chr15	40631293	C15orf52	NM_207380	Body		OpenSea	0.101615
cg14861545	chr11	7013459					OpenSea	0.09317
cg14861827	chr1	55719019					OpenSea	0.131127
cg14862122	chr1	150981947	PRUNE;FAM63A;FAM63A;PRUNE;PRUNE;PRUNE;PRUNE;PRUNE;PRUNE;PRUNE	NM_001303243;NM_001163258;NM_018379;NM_001303229;NR_130132;NR_130131;NR_130130;NR_130135;NM_001303242;NM_021222	5'UTR;TSS1500;TSS1500;5'UTR;Body;Body;Body;Body;Body;Body	chr1:150980735-150981092	S_Shore	0.0950495
cg14862228	chr2	103392610	TMEM182	NM_144632	Body		OpenSea	0.082569
cg14862260	chr6	31860279	EHMT2;EHMT2	NM_006709;NM_025256	Body;Body	chr6:31856896-31857104	S_Shelf	0.10745
cg14862287	chr4	153771221	ARFIP1;ARFIP1;ARFIP1;ARFIP1;ARFIP1;ARFIP1	NM_014447;NM_001287432;NM_001025595;NM_001025593;NM_001287433;NM_001287431	Body;Body;Body;Body;Body;Body		OpenSea	0.116907
cg14862395	chr20	44879700	CDH22	NM_021248	1stExon	chr20:44879699-44880288	Island	0.0868421
cg14862932	chr9	91495322					OpenSea	0.0871339
cg14863376	chr8	128310635	CASC21;CASC8	NR_117099;NR_117100	Body;Body		OpenSea	0.109799
cg14864071	chr2	216150035					OpenSea	0.106603
cg14864148	chr11	73053649	ARHGEF17	NM_014786	Body	chr11:73053648-73054302	Island	0.136798
cg14864196	chr7	105410829	ATXN7L1;ATXN7L1	NM_020725;NM_152749	Body;Body		OpenSea	0.126805
cg14864829	chr2	37589219	QPCT	NM_012413	Body		OpenSea	0.12923
cg14865150	chr14	56355985					OpenSea	0.129838
cg14865303	chr20	55766297	BMP7	NM_001719	Body		OpenSea	0.083062
cg14865309	chr4	184428545	ING2	NM_001564	Body	chr4:184425262-184427628	S_Shore	0.132008
cg14866108	chr1	167678305					OpenSea	0.0840411
cg14866338	chr1	211484221	RCOR3;RCOR3;RCOR3;RCOR3	NM_001136225;NM_001136224;NM_001136223;NM_018254	Body;Body;Body;Body		OpenSea	0.0904431
cg14866423	chr4	185538555	LVCAT8	NR_131967	Body		OpenSea	0.084967
cg14867004	chr6	143119612	HIVEP2	NM_006734	5'UTR		OpenSea	0.103138
cg14867115	chr4	153023489	LOC100996286;LOC100996286	NR_121628;NR_121627	Body;Body		OpenSea	0.140167
cg14868128	chr6	22367352					OpenSea	0.113217
cg14868258	chr6	82958285	IBTK;IBTK	NM_015525;NM_001300906	TSS1500;TSS1500	chr6:82957625-82957842	S_Shore	0.128436
cg14868503	chr13	37432227	SMAD9;SMAD9	NM_001127217;NM_005905	Body;Body		OpenSea	0.0899176
cg14868764	chr11	110584091	ARHGAP20;ARHGAP20;ARHGAP20;ARHGAP20;ARHGAP20	NM_001258415;NM_001258417;NM_020809;NM_001258418;NM_001258416	TSS1500;TSS1500;TSS1500;TSS200;TSS200	chr11:110581839-110583883	S_Shore	0.177528
cg14869700	chr7	78402127	MAGI2;MAGI2	NM_001301128;NM_012301	Body;Body		OpenSea	0.0825766
cg14869708	chr11	93560182	VSTM5	NM_001144871	Body		OpenSea	0.0833688
cg14871010	chr14	55603225	LGALS3;LGALS3	NR_003225;NM_002306	TSS1500;5'UTR		OpenSea	0.106591
cg14871035	chr19	3404252	NFIC;NFIC;NFIC;NFIC;NFIC	NM_001245005;NM_205843;NM_001245004;NM_005597;NM_001245002	Body;Body;Body;Body;Body		OpenSea	0.0900567
cg14871101	chr17	37437492	FBXL20;FBXL20	NM_032875;NM_001184906	Body;Body		OpenSea	0.086436
cg14871736	chr3	139346734	NMNAT3	NM_178177	5'UTR		OpenSea	0.105531
cg14871870	chr12	22441560	ST8SIA1	NM_003034	Body		OpenSea	0.0825362
cg14872006	chr5	104246829					OpenSea	0.0894337
cg14872626	chr10	131299300	MGMT	NM_002412	Body		OpenSea	0.096283
cg14872762	chr11	133399769	OPCML	NM_001012393	Body		OpenSea	0.0937496
cg14873336	chr3	60280143	FHIT;FHIT	NM_002012;NM_001166243	Body;Body		OpenSea	0.103767
cg14874022	chr2	166618867	GALNT3	NM_004482	Body		OpenSea	0.0858064
cg14874819	chr2	25445849					OpenSea	0.0893009
cg14874993	chr6	167012297	RPS6KA2;RPS6KA2	NM_021135;NM_001006932	Body;Body		OpenSea	0.0987311
cg14876009	chr5	98404860					OpenSea	0.085854
cg14876077	chr19	45737873	EXOC3L2	NM_138568	TSS1500	chr19:45737482-45738145	Island	0.0965534
cg14877774	chr6	129876892					OpenSea	0.0836351
cg14879065	chr14	104662468					OpenSea	0.0860567
cg14879094	chr1	184861477	FAM129A	NM_052966	Body		OpenSea	0.129744
cg14879911	chr19	38664211	SIPA1L3	NM_015073	Body		OpenSea	0.0986385
cg14880079	chr3	194120150	GP5	NM_004488	TSS200	chr3:194117601-194118988	S_Shore	0.0850666
cg14880184	chr18	19758221	GATA6	NM_005257	Body	chr18:19756794-19757080	S_Shore	0.111311
cg14880229	chr5	95218005					OpenSea	0.115555
cg14880340	chr17	76180683	TK1	NM_003258	Body	chr17:76183077-76183449	N_Shelf	0.0918079
cg14880342	chr14	35517511	FAM177A1;FAM177A1;FAM177A1	NM_001289022;NM_001079519;NM_173607	Body;Body;Body	chr14:35515262-35515937	S_Shore	0.0948823
cg14880800	chr5	13945990	DNAH5	NM_001369	TSS1500		OpenSea	0.0918991
cg14880865	chr6	42067549					OpenSea	0.100446
cg14880874	chr4	23271344	MIR548AJ2	NR_039674	Body		OpenSea	0.0885364
cg14881187	chr7	86784227	DMTF1;DMTF1;DMTF1;DMTF1;DMTF1	NM_021145;NM_001142327;NR_024550;NR_024549;NM_001142326	5'UTR;5'UTR;Body;Body;5'UTR	chr7:86781624-86782194	S_Shelf	0.0925017
cg14881381	chr1	201244483					OpenSea	0.0929458
cg14882807	chr11	11093864					OpenSea	0.110434
cg14882904	chr1	184773528	FAM129A	NM_052966	Body		OpenSea	0.101868
cg14882920	chr13	80317290					OpenSea	0.0880003
cg14883291	chr11	86383761	ME3;ME3;ME3	NM_001014811;NM_001161586;NM_006680	TSS1500;TSS200;TSS1500	chr11:86382695-86383586	S_Shore	0.0841243
cg14883416	chr4	61262621					OpenSea	0.103785
cg14883605	chr14	57021828					OpenSea	0.096547
cg14883700	chr2	173096328				chr2:173099482-173100098	N_Shelf	0.109521
cg14883733	chr10	50627354					OpenSea	0.100993
cg14883772	chr14	96584006					OpenSea	0.114832
cg14883961	chr8	127846077					OpenSea	0.0874233
cg14883993	chr19	3374732	NFIC;NFIC	NM_005597;NM_205843	Body;Body		OpenSea	0.0905607
cg14884426	chr3	11317761	ATG7;ATG7;ATG7	NM_006395;NM_001144912;NM_001136031	5'UTR;5'UTR;5'UTR	chr3:11313889-11314137	S_Shelf	0.0959055
cg14884491	chr2	187874627					OpenSea	0.0842355
cg14884567	chr6	52561362					OpenSea	0.0875216
cg14884895	chr1	12538350	VPS13D;VPS13D	NM_018156;NM_015378	Body;Body		OpenSea	0.114635
cg14884899	chr19	1406618	DAZAP1;DAZAP1	NM_170711;NM_018959	TSS1500;TSS1500	chr19:1407109-1408843	N_Shore	0.104961
cg14885175	chr5	138720403	SLC23A1;SLC23A1	NM_152685;NM_005847	TSS1500;TSS1500		OpenSea	0.0842908
cg14885273	chr1	43427403	SLC2A1-AS1	NR_033967	Body	chr1:43423467-43424768	S_Shelf	0.0855896
cg14885512	chr16	19019645	TMC7;TMC7;TMC7	NM_001300732;NM_024847;NM_001160364	Body;Body;5'UTR		OpenSea	0.083159
cg14885690	chr1	43195659					OpenSea	0.0832012
cg14886640	chr14	50103224	C14orf104;C14orf104	NM_001083908;NM_018139	TSS1500;TSS1500	chr14:50100315-50102009	S_Shore	0.118453
cg14886963	chr5	78002642					OpenSea	0.130631
cg14887482	chr3	186383213	HRG	NM_000412	TSS1500		OpenSea	0.0965515
cg14888223	chr22	47442554	TBC1D22A;TBC1D22A;TBC1D22A;TBC1D22A;TBC1D22A	NM_001284304;NM_001284305;NM_001284303;NM_014346;NR_104292	Body;Body;Body;Body;Body		OpenSea	0.132739
cg14888255	chr3	36902745	TRANK1	NM_014831	Body		OpenSea	0.0886646
cg14888305	chr14	25504634	STXBP6;STXBP6;STXBP6	NM_001304477;NM_014178;NM_001304476	5'UTR;5'UTR;5'UTR		OpenSea	0.0848535
cg14888607	chr1	22240381	HSPG2;HSPG2	NM_005529;NM_001291860	Body;Body		OpenSea	0.0850947
cg14888864	chr18	64271765	CDH19;CDH19;CDH19	NM_001271028;NM_021153;NR_073130	TSS1500;TSS1500;TSS1500		OpenSea	0.0898449
cg14890168	chr10	6190408	PFKFB3;PFKFB3	NM_001145443;NM_001282630	Body;Body	chr10:6186520-6187855	S_Shelf	0.0991516
cg14890343	chr17	78161178	CARD14;CARD14	NM_052819;NM_024110	TSS1500;Body	chr17:78165077-78165293	N_Shelf	0.116607
cg14890378	chr1	1266652	TAS1R3	NM_152228	TSS200	chr1:1267435-1268986	N_Shore	0.0973785
cg14891195	chr18	30353000	KLHL14	NM_020805	TSS200	chr18:30349690-30352302	S_Shore	0.118832
cg14891209	chr15	37170381	LOC145845	NR_024264	Body	chr15:37172473-37173018	N_Shelf	0.0941094
cg14891427	chr7	29075255	CPVL;CPVL	NM_031311;NM_019029	Body;Body		OpenSea	0.0823955
cg14891841	chr21	17127428	USP25;USP25;USP25	NM_013396;NM_001283042;NM_001283041	Body;Body;Body		OpenSea	0.104448
cg14892011	chr1	61582339	NFIA;NFIA;NFIA;NFIA	NM_001145511;NM_001145512;NM_001134673;NM_005595	Body;Body;Body;Body		OpenSea	0.111765
cg14892286	chr14	23044096	DAD1	NM_001344	Body		OpenSea	0.0823964
cg14892359	chr11	11860337				chr11:11863272-11864018	N_Shelf	0.175098
cg14892881	chr10	23370258					OpenSea	0.13268
cg14893161	chr1	205819251	PM20D1;PM20D1	NM_152491;NM_152491	5'UTR;1stExon	chr1:205818898-205819191	S_Shore	0.233448
cg14893932	chr15	66584493	DIS3L;DIS3L	NM_001143688;NM_133375	TSS1500;TSS1500	chr15:66585767-66586494	N_Shore	0.136595
cg14893934	chr17	39113059					OpenSea	0.100334
cg14894245	chr19	1106640	GPX4;GPX4;GPX4	NM_001039847;NM_002085;NM_001039848	3'UTR;3'UTR;3'UTR	chr19:1108394-1109610	N_Shore	0.088026
cg14894593	chr1	110424048					OpenSea	0.0892542
cg14894866	chr2	70088454	GMCL1	NM_178439	Body		OpenSea	0.101305
cg14895540	chr2	186443903					OpenSea	0.0998424
cg14895576	chr17	80571465				chr17:80571395-80571701	Island	0.0995997
cg14897263	chr8	103421231	UBR5	NM_015902	Body	chr8:103424045-103425154	N_Shelf	0.112632
cg14897563	chr17	7806641	CHD3;CHD3;CHD3	NM_001005271;NM_005852;NM_001005273	Body;Body;Body		OpenSea	0.108305
cg14898005	chr16	28118377	XPO6;XPO6	NM_001270940;NM_015171	Body;Body		OpenSea	0.109023
cg14898032	chr3	17133559					OpenSea	0.0887334
cg14898232	chr2	201124405					OpenSea	0.13652
cg14898246	chr11	60686593	TMEM109	NM_024092	5'UTR		OpenSea	0.107911
cg14898623	chr12	124941871	NCOR2;NCOR2	NM_006312;NM_001077261	Body;Body	chr12:124941314-124941584	S_Shore	0.0871348
cg14898892	chr4	77356180	SHROOM3	NM_020859	TSS200		OpenSea	0.0931728
cg14899653	chr17	17776622	TOM1L2;TOM1L2;TOM1L2;TOM1L2;TOM1L2;TOM1L2	NM_001288789;NM_001288788;NM_001288787;NM_001033551;NM_001082968;NM_001288786	Body;Body;Body;Body;Body;Body		OpenSea	0.0866472
cg14899969	chr8	131174790	ASAP1;ASAP1	NM_001247996;NM_018482	Body;Body		OpenSea	0.12
cg14901926	chr14	69149287					OpenSea	0.0917195
cg14902204	chr2	131046313				chr2:131046000-131046481	Island	0.0925238
cg14903321	chr6	126036766	LOC643623	NR_038906	Body		OpenSea	0.0942171
cg14903331	chr7	28943581					OpenSea	0.117833
cg14903659	chr3	174580202	NAALADL2	NM_207015	Body		OpenSea	0.131018
cg14903688	chr2	69997309	ANXA4	NM_001153	5'UTR		OpenSea	0.108836
cg14903689	chr21	46875218	COL18A1;COL18A1;COL18A1	NM_030582;NM_130445;NM_130444	TSS1500;Body;TSS1500	chr21:46876168-46876752	N_Shore	0.0884625
cg14903780	chr2	25547936	DNMT3A;DNMT3A;DNMT3A	NM_022552;NM_175629;NM_175630	5'UTR;5'UTR;5'UTR		OpenSea	0.0840462
cg14904946	chr6	168161981					OpenSea	0.0850684
cg14905144	chr15	70387094	TLE3;TLE3;TLE3;TLE3;TLE3;TLE3;TLE3;TLE3	NM_001282982;NM_001282982;NM_001282981;NM_005078;NM_001105192;NM_001282980;NM_001282979;NM_020908	5'UTR;1stExon;Body;Body;Body;Body;Body;Body	chr15:70387929-70393206	N_Shore	0.100606
cg14905382	chr1	218055074					OpenSea	0.130829
cg14905600	chr10	134226361	PWWP2B;PWWP2B	NM_138499;NM_001098637	3'UTR;Body		OpenSea	0.112524
cg14905613	chr6	72891967	RIMS1	NM_014989	Body	chr6:72892037-72892877	N_Shore	0.0830591
cg14906130	chr11	66702739	MIR3163;PC;PC	NR_036121;NM_000920;NM_001040716	TSS1500;5'UTR;5'UTR		OpenSea	0.129451
cg14906384	chr3	52236598	ALAS1;ALAS1;ALAS1;ALAS1	NM_001304444;NM_000688;NM_001304443;NM_199166	Body;Body;Body;Body		OpenSea	0.0856599
cg14906492	chr4	129279899					OpenSea	0.105094
cg14906888	chr10	130751423					OpenSea	0.090647
cg14906909	chr12	81640242	ACSS3	NM_024560	Body		OpenSea	0.122405
cg14906976	chr21	45177538	PDXK	NM_003681	3'UTR	chr21:45177520-45177727	Island	0.118685
cg14907268	chr8	102595975	GRHL2	NM_024915	Body		OpenSea	0.106412
cg14907540	chr1	63478343					OpenSea	0.143783
cg14907603	chr4	175371477					OpenSea	0.113779
cg14908249	chr11	101592227					OpenSea	0.118454
cg14908576	chr19	45880430					OpenSea	0.0954935
cg14908861	chr2	11503332					OpenSea	0.0867407
cg14908994	chr19	41695752				chr19:41698743-41699325	N_Shelf	0.0839808
cg14909201	chr13	111748020				chr13:111745493-111745697	S_Shelf	0.0981491
cg14909614	chr6	35454069	TEAD3	NM_003214	Body	chr6:35453776-35454435	Island	0.119922
cg14909856	chr9	117150236	AKNA	NM_030767	5'UTR		OpenSea	0.0836284
cg14910054	chr1	183574147					OpenSea	0.100604
cg14910138	chr1	177178755	BRINP2	NM_021165	5'UTR		OpenSea	0.120327
cg14911380	chr15	59181722	SLTM;SLTM	NM_001013843;NM_024755	Body;Body		OpenSea	0.108963
cg14911689	chr12	739980	NINJ2	NM_016533	Body		OpenSea	0.106613
cg14912143	chr12	3814083	CRACR2A;CRACR2A	NM_001144958;NM_032680	5'UTR;5'UTR		OpenSea	0.105224
cg14912355	chr11	86454834					OpenSea	0.107047
cg14912375	chr2	242953382				chr2:242948740-242952837	S_Shore	0.092446
cg14913610	chr12	9142341	KLRG1	NM_005810	Body		OpenSea	0.0875837
cg14915019	chr18	34336337	FHOD3;FHOD3;FHOD3	NM_001281740;NM_001281739;NM_025135	Body;Body;Body		OpenSea	0.102602
cg14915131	chr8	134500548	ST3GAL1;ST3GAL1	NM_173344;NM_003033	5'UTR;5'UTR		OpenSea	0.0950606
cg14915180	chr2	12054820					OpenSea	0.0975348
cg14915244	chr1	2080213	PRKCZ;PRKCZ;PRKCZ;PRKCZ	NM_002744;NM_001242874;NM_001033581;NM_001033582	Body;Body;Body;Body	chr1:2082314-2082529	N_Shelf	0.0960147
cg14915316	chr10	3149852	PFKP	NM_002627	Body	chr10:3148406-3148625	S_Shore	0.0934812
cg14916228	chr17	7690327	DNAH2	NM_020877	Body	chr17:7690145-7690411	Island	0.247677
cg14916459	chr2	97616367	FAM178B	NM_001122646	Body		OpenSea	0.0924481
cg14917057	chr6	149294092	UST	NM_005715	Body		OpenSea	0.0928581
cg14917285	chr2	232410188					OpenSea	0.0846587
cg14917706	chr8	27751531	SCARA5	NM_173833	Body		OpenSea	0.115868
cg14917846	chr19	4391454	SH3GL1	NM_003025	Body		OpenSea	0.0993599
cg14918082	chr17	7833237	KCNAB3	NM_004732	TSS1500	chr17:7835171-7835569	N_Shore	0.0849302
cg14918192	chr6	157112880	ARID1B;ARID1B	NM_020732;NM_017519	Body;Body		OpenSea	0.112522
cg14918359	chr8	134368479					OpenSea	0.0949083
cg14918424	chr8	121390870					OpenSea	0.0860842
cg14918548	chr2	101350221					OpenSea	0.0824275
cg14918714	chr5	114696008					OpenSea	0.0977186
cg14919044	chr1	167652688	RCSD1	NM_052862	Body		OpenSea	0.122004
cg14919093	chr14	55588023					OpenSea	0.10068
cg14919210	chr10	44541798					OpenSea	0.0928877
cg14919929	chr10	118506882					OpenSea	0.0903159
cg14920386	chr2	3199829	TSSC1	NM_003310	Body		OpenSea	0.085272
cg14920846	chr1	201618209	NAV1	NM_020443	1stExon	chr1:201617041-201619788	Island	0.0823894
cg14920910	chr21	27463000	APP;APP;APP;APP;APP;APP;APP;APP;APP;APP	NM_001136131;NM_001136016;NM_001204302;NM_001136129;NM_001136130;NM_000484;NM_001204303;NM_001204301;NM_201414;NM_201413	Body;Body;Body;Body;Body;Body;Body;Body;Body;Body		OpenSea	0.0926505
cg14921239	chr1	7515081	CAMTA1	NM_015215	Body		OpenSea	0.11372
cg14921437	chr20	32255988	NECAB3;NECAB3;C20orf134	NM_031231;NM_031232;NM_001024675	Body;Body;1stExon	chr20:32254811-32255989	Island	0.11286
cg14921479	chr17	66342543	ARSG;ARSG	NM_001267727;NM_014960	Body;Body		OpenSea	0.0894812
cg14921485	chr6	158650606				chr6:158652705-158652946	N_Shelf	0.0900007
cg14921522	chr3	152554055	P2RY1	NM_002563	1stExon	chr3:152552602-152553712	S_Shore	0.0857681
cg14921884	chr8	54442043					OpenSea	0.088398
cg14922116	chr8	136590464	KHDRBS3	NM_006558	Body		OpenSea	0.0934114
cg14922325	chr17	66306537	ARSG;ARSG	NM_001267727;NM_014960	Body;Body		OpenSea	0.0921686
cg14923129	chr4	80553526					OpenSea	0.101228
cg14924160	chr13	41496235	SUGT1L1	NR_003365	TSS1500	chr13:41496587-41496806	N_Shore	0.108433
cg14924578	chr14	65333412					OpenSea	0.0977752
cg14924715	chr6	168852425	SMOC2;SMOC2	NM_001166412;NM_022138	Body;Body		OpenSea	0.155132
cg14924832	chr16	1934669	LINC00254	NR_033914	TSS1500		OpenSea	0.096791
cg14925155	chr6	42195146	TRERF1;TRERF1	NM_033502;NM_001297573	3'UTR;3'UTR		OpenSea	0.111233
cg14925343	chr4	41130621	APBB2;APBB2;APBB2	NM_173075;NM_001166050;NM_004307	5'UTR;5'UTR;5'UTR		OpenSea	0.107323
cg14925383	chr7	5219361					OpenSea	0.0960985
cg14925616	chr19	13125726	NFIX	NM_002501	Body	chr19:13120986-13124368	S_Shore	0.117604
cg14925687	chr5	90739746					OpenSea	0.11101
cg14926196	chr6	37616482	MDGA1	NM_153487	Body	chr6:37616393-37616621	Island	0.0985238
cg14926219	chr8	38133371	WHSC1L1	NM_023034	Body		OpenSea	0.082753
cg14926625	chr11	92084998	FAT3	NM_001008781	TSS1500		OpenSea	0.0953196
cg14927126	chr11	116860925	SIK3	NM_025164	Body		OpenSea	0.0972726
cg14927197	chr11	120609442	GRIK4;GRIK4;GRIK4	NM_001282473;NM_001282470;NM_014619	Body;Body;Body		OpenSea	0.0931263
cg14927815	chr18	54199609					OpenSea	0.0916733
cg14927825	chr2	162263889	PSMD14	NM_005805	Body		OpenSea	0.111366
cg14927855	chr7	155151427					OpenSea	0.144828
cg14928416	chr2	201473043	AOX1	NM_001159	Body		OpenSea	0.131981
cg14928893	chr9	129836981	RALGPS1;RALGPS1;RALGPS1;RALGPS1	NM_001190730;NM_001190729;NM_014636;NM_001190728	Body;Body;Body;Body		OpenSea	0.0958644
cg14929116	chr3	39451211	RPSA;RPSA;SNORA62	NM_001012321;NM_002295;NR_002324	Body;Body;TSS1500	chr3:39447890-39448644	S_Shelf	0.1011
cg14929696	chr1	68735521					OpenSea	0.122287
cg14930320	chr6	170534614				chr6:170529588-170530672	S_Shelf	0.102338
cg14930341	chr6	43082234	PTK7;PTK7;PTK7;PTK7;PTK7;PTK7;PTK7	NR_072998;NR_072997;NM_002821;NM_152882;NM_152881;NM_152880;NM_001270398	Body;Body;Body;Body;Body;Body;Body		OpenSea	0.0954232
cg14930353	chr1	195633105					OpenSea	0.0835987
cg14930864	chr2	9759203	YWHAQ	NM_006826	Body		OpenSea	0.095272
cg14931387	chr6	48103477					OpenSea	0.0966984
cg14931884	chr10	369977	DIP2C	NM_014974	Body	chr10:367469-369416	S_Shore	0.116166
cg14931905	chr12	277782	IQSEC3;IQSEC3	NM_001170738;NM_015232	Body;Body		OpenSea	0.103564
cg14931933	chr15	92404602	SLCO3A1;SLCO3A1	NM_013272;NM_001145044	Body;Body		OpenSea	0.090379
cg14933010	chr2	172760351					OpenSea	0.101689
cg14933163	chr16	88868859	CDT1	NM_030928	TSS1500	chr16:88869780-88870592	N_Shore	0.10744
cg14933412	chr19	2629668	MIR7850;GNG7	NR_107004;NM_052847	TSS1500;5'UTR		OpenSea	0.0863427
cg14933717	chr5	169494557	DOCK2	NM_004946	Body		OpenSea	0.0862351
cg14933832	chr17	72302289	DNAI2;DNAI2	NM_001172810;NM_023036	Body;Body		OpenSea	0.086019
cg14934057	chr2	97070810					OpenSea	0.0980039
cg14934567	chr6	14930684					OpenSea	0.0986022
cg14934596	chr3	98641854					OpenSea	0.0885172
cg14934702	chr1	150954707	ANXA9;ANXA9	NM_003568;NM_003568	1stExon;5'UTR		OpenSea	0.0840607
cg14934826	chr6	91210357					OpenSea	0.118268
cg14935207	chr14	50700116				chr14:50697800-50698733	S_Shore	0.115888
cg14935719	chr3	47165917	SETD2	NM_014159	Body		OpenSea	0.0893355
cg14936520	chr14	55879602	ATG14	NM_014924	TSS1500	chr14:55878302-55878681	S_Shore	0.102
cg14936543	chr15	87096486	AGBL1	NM_152336	Body		OpenSea	0.116121
cg14936778	chr7	56174888	CHCHD2	NM_016139	TSS1500	chr7:56173912-56174398	S_Shore	0.0915587
cg14936938	chr8	122118171					OpenSea	0.112474
cg14936961	chr16	810695	MSLN;MSLN;MSLN	NM_013404;NM_005823;NM_001177355	TSS1500;TSS200;TSS200		OpenSea	0.118093
cg14937902	chr5	31844989	PDZD2	NM_178140	Body		OpenSea	0.12253
cg14937950	chr1	90094911	FLJ27354	NR_033981	Body	chr1:90098230-90099292	N_Shelf	0.100747
cg14938261	chr3	4883848	ITPR1;ITPR1;ITPR1	NM_001099952;NM_001168272;NM_002222	Body;Body;Body		OpenSea	0.12588
cg14938560	chr8	28043245	ELP3;ELP3;ELP3;ELP3;ELP3;ELP3	NM_018091;NM_001284222;NM_001284220;NM_001284226;NM_001284225;NM_001284224	Body;Body;Body;Body;Body;Body		OpenSea	0.0964142
cg14938597	chr3	195074304	ACAP2	NM_012287	Body		OpenSea	0.1159
cg14938801	chr3	40141086	MYRIP;MYRIP;MYRIP;MYRIP;MYRIP;MYRIP	NM_001284426;NR_104316;NM_001284424;NM_015460;NM_001284423;NM_001284425	TSS1500;Body;Body;Body;Body;Body		OpenSea	0.109115
cg14939714	chr11	13098720					OpenSea	0.13838
cg14940396	chr15	90647742				chr15:90644998-90646164	S_Shore	0.158497
cg14940668	chr5	140179493	PCDHA3;PCDHA3;PCDHA2;PCDHA1;PCDHA1;PCDHA2	NM_031497;NM_018906;NM_031496;NM_031411;NM_018900;NM_018905	TSS1500;TSS1500;Body;Body;Body;Body	chr5:140180844-140181082	N_Shore	0.0858556
cg14941031	chr3	128889324	CNBP;CNBP;CNBP;CNBP;CNBP;CNBP	NM_003418;NM_001127196;NM_001127192;NM_001127194;NM_001127195;NM_001127193	Body;Body;Body;Body;Body;Body		OpenSea	0.146651
cg14941358	chr2	238733363	RBM44	NM_001080504	Body		OpenSea	0.102006
cg14942281	chr20	46809591					OpenSea	0.112353
cg14942544	chr8	127096138					OpenSea	0.0915492
cg14943722	chr3	50341009	HYAL1;HYAL1;HYAL1;HYAL1;HYAL1;HYAL1	NM_153285;NM_153282;NM_153281;NM_007312;NM_033159;NM_153283	TSS200;TSS200;5'UTR;TSS200;TSS200;TSS200		OpenSea	0.0904594
cg14943792	chr6	144675582	UTRN	NM_007124	Body		OpenSea	0.0834223
cg14943837	chr22	30704818	TBC1D10A;TBC1D10A	NM_001204240;NM_031937	Body;Body		OpenSea	0.0896139
cg14944398	chr7	7218709				chr7:7222020-7222974	N_Shelf	0.120521
cg14945901	chr7	1618696	PSMG3-AS1;PSMG3-AS1;PSMG3-AS1	NR_021487;NR_027329;NR_027328	Body;Body;Body		OpenSea	0.0886904
cg14946405	chr4	10131704					OpenSea	0.102866
cg14946814	chr17	9706119	GSG1L2	NM_001310219	Body		OpenSea	0.0958416
cg14946821	chr13	111179987	RAB20	NM_017817	Body		OpenSea	0.116163
cg14947281	chr10	101501169	CUTC	NM_015960	Body		OpenSea	0.135115
cg14947429	chr10	28036151	MKX	NM_173576	TSS1500	chr10:28030182-28035211	S_Shore	0.102594
cg14948668	chr15	41768874	RTF1	NM_015138	Body		OpenSea	0.0957502
cg14948920	chr17	43453180				chr17:43449054-43449286	S_Shelf	0.0830145
cg14949125	chr15	67382149	SMAD3	NM_005902	Body		OpenSea	0.120357
cg14949775	chr4	55142834	PDGFRA	NM_006206	Body		OpenSea	0.12831
cg14950134	chr2	3261155	TSSC1	NM_003310	Body		OpenSea	0.0942669
cg14950384	chr13	95261299	GPR180	NM_180989	Body		OpenSea	0.105736
cg14950616	chr1	47053057	MKNK1;MKNK1;MKNK1;MKNK1;MKNK1	NR_024176;NR_024174;NM_001135553;NM_003684;NM_198973	Body;Body;Body;Body;Body		OpenSea	0.0867256
cg14950698	chr2	39112055					OpenSea	0.103501
cg14951292	chr16	4525986	HMOX2;HMOX2;HMOX2;NMRAL1	NM_001127204;NM_002134;NM_001127206;NM_020677	TSS1500;TSS1500;5'UTR;TSS1500	chr16:4526295-4526927	N_Shore	0.121474
cg14951497	chr2	191875807	STAT1;STAT1	NM_139266;NM_007315	5'UTR;5'UTR	chr2:191878608-191879253	N_Shelf	0.111409
cg14952313	chr14	61570456					OpenSea	0.100343
cg14952878	chr17	37259084	PLXDC1	NM_020405	Body		OpenSea	0.104742
cg14953102	chr10	93947391	CPEB3;CPEB3	NM_014912;NM_001178137	Body;Body		OpenSea	0.136384
cg14953839	chr2	9245458					OpenSea	0.105887
cg14954143	chr3	162071211					OpenSea	0.0866246
cg14954264	chr18	3306584					OpenSea	0.122271
cg14954309	chr17	49731391	CA10;CA10;CA10	NM_020178;NM_001082534;NM_001082533	Body;Body;Body		OpenSea	0.104058
cg14954575	chr9	127048213	NEK6;NEK6;NEK6;NEK6	NM_001166167;NM_001145001;NM_014397;NM_001166168	Body;5'UTR;5'UTR;5'UTR		OpenSea	0.0902331
cg14954728	chr3	42108724					OpenSea	0.0935242
cg14954998	chr4	83316132					OpenSea	0.0921753
cg14955578	chr17	55082666	SCPEP1	NM_021626	Body		OpenSea	0.0851241
cg14956331	chr6	130038498					OpenSea	0.0991574
cg14956679	chr4	129725283					OpenSea	0.123677
cg14957346	chr17	39943439	JUP;JUP	NM_002230;NM_021991	TSS1500;TSS1500	chr17:39942175-39943176	S_Shore	0.0918643
cg14957359	chr18	32957579	ZNF396	NM_145756	TSS1500	chr18:32956764-32957406	S_Shore	0.0826633
cg14957841	chr2	178035371					OpenSea	0.134612
cg14958032	chr1	1711661	NADK;NADK	NM_001198993;NM_001198994	TSS1500;TSS200	chr1:1713639-1714141	N_Shore	0.0922724
cg14959168	chr22	31887253	EIF4ENIF1;EIF4ENIF1	NM_001164502;NM_019843	TSS1500;TSS1500	chr22:31885140-31886292	S_Shore	0.0867365
cg14959425	chr7	20447707	ITGB8	NM_002214	Body		OpenSea	0.091093
cg14959723	chr19	50550492	ZNF473;ZNF473;ZNF473	NM_015428;NM_001006656;NM_001308424	3'UTR;3'UTR;3'UTR	chr19:50554012-50554492	N_Shelf	0.0823877
cg14960030	chr11	73782546	C2CD3;C2CD3	NM_001286577;NM_015531	Body;Body		OpenSea	0.128036
cg14960138	chr5	57373464					OpenSea	0.117249
cg14960334	chr7	35078364	DPY19L1	NM_015283	TSS1500	chr7:35076136-35077808	S_Shore	0.111984
cg14960433	chr18	3985648	DLGAP1-AS4;DLGAP1;DLGAP1	NR_102696;NM_004746;NM_001242761	Body;5'UTR;5'UTR		OpenSea	0.121681
cg14960794	chr8	8426453					OpenSea	0.0866827
cg14961476	chr1	9130738	SLC2A5;SLC2A5;SLC2A5	NM_001135585;NR_024180;NM_003039	TSS1500;Body;TSS1500	chr1:9131602-9131909	N_Shore	0.0886578
cg14961841	chr19	35539191	HPN;HPN	NM_002151;NM_182983	Body;Body		OpenSea	0.087323
cg14962945	chr1	200531031	KIF14;KIF14	NM_001305792;NM_014875	Body;Body		OpenSea	0.0945742
cg14963000	chr14	87779342					OpenSea	0.0871296
cg14963738	chr7	19752782				chr7:19748397-19748861	S_Shelf	0.0889626
cg14963928	chr1	40392088					OpenSea	0.0837446
cg14964181	chr7	2282529	NUDT1;NUDT1;NUDT1;NUDT1;NUDT1;FTSJ2;NUDT1;NUDT1	NM_198949;NM_002452;NM_198948;NM_198952;NM_198950;NM_013393;NM_198954;NM_198953	5'UTR;5'UTR;5'UTR;5'UTR;5'UTR;TSS1500;TSS200;TSS200	chr7:2281362-2282105	S_Shore	0.0889257
cg14964336	chr4	1523275				chr4:1521703-1523281	Island	0.129344
cg14965398	chr13	27705648	USP12-AS1;USP12	NR_046547;NM_182488	Body;Body		OpenSea	0.125403
cg14965639	chr2	48795994	STON1-GTF2A1L	NM_172311	TSS200		OpenSea	0.0826249
cg14966190	chr4	102739742	BANK1;BANK1;BANK1	NM_001083907;NM_001127507;NM_017935	5'UTR;Body;Body		OpenSea	0.0889663
cg14966556	chr17	56899951	PPM1E;PPM1E	NR_048561;NM_014906	Body;Body		OpenSea	0.122597
cg14966782	chr2	109812089	SH3RF3	NM_001099289	Body		OpenSea	0.0902136
cg14966789	chr9	72476148	C9orf135;C9orf135;C9orf135;C9orf135;C9orf135	NR_131756;NM_001308084;NM_001010940;NM_001308086;NM_001308085	Body;Body;Body;Body;Body		OpenSea	0.104153
cg14967400	chr4	17032261					OpenSea	0.119899
cg14968853	chr3	58369312	PXK;PXK;PXK;PXK;PXK;PXK;PXK	NM_001289099;NM_001289101;NM_001289100;NM_001289098;NM_001289095;NM_017771;NM_001289096	Body;5'UTR;Body;Body;Body;Body;Body		OpenSea	0.111504
cg14969125	chr22	32959103	SYN3;SYN3;SYN3	NM_003490;NM_001135774;NM_133633	Body;Body;Body		OpenSea	0.117019
cg14969218	chr10	101690949	DNMBP;DNMBP-AS1	NM_015221;NR_024130	Body;Body		OpenSea	0.122835
cg14969625	chr3	183266341	KLHL6-AS1;KLHL6	NR_046687;NM_130446	TSS200;Body		OpenSea	0.106844
cg14970046	chr5	1880021	IRX4	NM_016358	Body	chr5:1881924-1887743	N_Shore	0.0876313
cg14970554	chr13	95311630					OpenSea	0.128388
cg14970612	chr9	79055660	GCNT1	NM_001097634	TSS1500		OpenSea	0.104736
cg14970796	chr5	80543354	CKMT2;CKMT2;CKMT2;CKMT2-AS1;CKMT2-AS1;CKMT2-AS1;RNU5E-1;RNU5D-1	NM_001099735;NM_001825;NM_001099736;NR_034123;NR_034122;NR_034121;NR_002754;NR_002755	5'UTR;5'UTR;5'UTR;Body;Body;Body;Body;Body		OpenSea	0.120065
cg14970991	chr5	68245848					OpenSea	0.096215
cg14971470	chr14	61995687	PRKCH	NM_006255	Body		OpenSea	0.107842
cg14971718	chr6	30175327	TRIM26	NM_003449	5'UTR		OpenSea	0.116251
cg14972210	chr10	106340238					OpenSea	0.103075
cg14972382	chr12	4466567	TIGAR	NM_020375	3'UTR		OpenSea	0.0970773
cg14972788	chr2	54640770					OpenSea	0.0904965
cg14972827	chr6	17045947					OpenSea	0.122592
cg14974622	chr6	101886381	GRIK2;GRIK2;GRIK2	NM_175768;NM_001166247;NM_021956	Body;Body;Body		OpenSea	0.0932029
cg14974749	chr7	27181480	HOXA5	NM_019102	Body	chr7:27182613-27185562	N_Shore	0.111373
cg14975347	chr8	810491					OpenSea	0.101556
cg14975547	chr2	75827618					OpenSea	0.101524
cg14975958	chr4	38163323					OpenSea	0.101803
cg14976170	chr7	80804785					OpenSea	0.129673
cg14976348	chr1	217448814					OpenSea	0.127842
cg14976468	chr6	29056092	OR2B3	NM_001005226	TSS1500		OpenSea	0.0870442
cg14976741	chr12	4872921	GALNT8	NM_017417	Body		OpenSea	0.0897372
cg14976746	chr10	104228125	TMEM180	NM_024789	5'UTR		OpenSea	0.0947668
cg14976967	chr2	64090054	UGP2;UGP2	NM_006759;NM_001001521	Body;Body		OpenSea	0.123427
cg14977314	chr22	49238268					OpenSea	0.0925562
cg14977785	chr3	76359822					OpenSea	0.101408
cg14977875	chr5	2008364				chr5:2008187-2008428	Island	0.0879867
cg14978637	chr1	41950817	EDN2	NM_001956	TSS1500		OpenSea	0.103839
cg14979034	chr9	132342382					OpenSea	0.0943621
cg14979061	chr8	75089928					OpenSea	0.102661
cg14980620	chr1	156216957	PAQR6;PAQR6;PAQR6;PAQR6;PAQR6;PAQR6;PAQR6;PAQR6;PAQR6;PAQR6;PAQR6;PAQR6;PAQR6	NR_073610;NM_001272112;NM_001272111;NM_001272110;NM_001272109;NM_001272113;NM_001272106;NM_001272107;NM_024897;NM_001272104;NM_001272108;NM_198406;NM_001272105	Body;5'UTR;5'UTR;5'UTR;5'UTR;5'UTR;5'UTR;5'UTR;5'UTR;5'UTR;5'UTR;5'UTR;5'UTR	chr1:156215368-156215899	S_Shore	0.111246
cg14981189	chr10	5113871					OpenSea	0.110424
cg14981340	chr11	125815776					OpenSea	0.100936
cg14981676	chr11	69231161					OpenSea	0.0927838
cg14982276	chr21	42880582	TMPRSS2;TMPRSS2	NM_001135099;NM_005656	TSS1500;TSS1500	chr21:42878751-42880674	Island	0.0945398
cg14982329	chr17	46033414	PRR15L	NM_024320	5'UTR		OpenSea	0.111478
cg14982384	chr15	52509471	MYO5C	NM_018728	Body		OpenSea	0.103874
cg14982583	chr12	53216414	KRT79	NM_175834	Body		OpenSea	0.112875
cg14983463	chr3	177545386	KCCAT211	NR_110826	Body		OpenSea	0.122117
cg14983838	chr19	29218262				chr19:29218001-29218733	Island	0.181067
cg14984221	chr3	133776543					OpenSea	0.114131
cg14985741	chr13	24249161	TNFRSF19	NM_148957	3'UTR		OpenSea	0.130583
cg14985891	chr1	116270626	CASQ2	NM_001232	Body		OpenSea	0.0957589
cg14986012	chr17	78969362	CHMP6	NM_024591	Body	chr17:78965416-78966484	S_Shelf	0.0860795
cg14986172	chr19	59097644					OpenSea	0.108473
cg14986219	chr21	46414586	LINC00163	NR_033840	TSS1500	chr21:46410338-46410661	S_Shelf	0.115898
cg14986890	chr3	158427635	RARRES1;RARRES1	NM_206963;NM_002888	Body;Body		OpenSea	0.0885642
cg14987431	chr10	94455650				chr10:94455524-94455896	Island	0.0908695
cg14989661	chr3	38216354	OXSR1	NM_005109	Body		OpenSea	0.114602
cg14989668	chr16	57905351					OpenSea	0.108454
cg14989977	chr1	71555947					OpenSea	0.0902906
cg14990366	chr2	152831129	CACNB4;CACNB4;CACNB4;CACNB4	NM_000726;NM_001145798;NM_001005747;NM_001005746	Body;Body;TSS1500;Body		OpenSea	0.124199
cg14991469	chr8	69829375					OpenSea	0.0918799
cg14992108	chr8	121825470	SNTB1	NM_021021	TSS1500	chr8:121823534-121824720	S_Shore	0.0959509
cg14992144	chr3	10334743	GHRLOS;GHRL;GHRL;GHRLOS;GHRLOS;GHRL;GHRL;GHRL;GHRL;GHRL;GHRLOS;GHRL;GHRL;GHRL	NR_024146;NR_024132;NM_001134946;NR_004431;NR_024145;NR_024136;NR_024133;NR_024137;NM_001134944;NR_024134;NR_024144;NM_001134945;NR_024138;NR_024135	Body;TSS200;TSS200;Body;Body;TSS200;TSS200;TSS200;TSS200;TSS200;Body;TSS200;TSS200;TSS200		OpenSea	0.0899138
cg14992520	chr3	170459227					OpenSea	0.113248
cg14992633	chr7	129962562	CPA4;CPA4	NM_016352;NM_001163446	3'UTR;3'UTR		OpenSea	0.0934388
cg14992910	chr5	156874275					OpenSea	0.132456
cg14993503	chr16	80099582					OpenSea	0.10325
cg14995252	chr2	67487185	LOC102800447	NR_110564	Body		OpenSea	0.100281
cg14995816	chr6	47571870	CD2AP	NM_012120	Body		OpenSea	0.109625
cg14996023	chr8	2129245				chr8:2129863-2130356	N_Shore	0.0897086
cg14996143	chr2	172945328	MAP1D	NM_199227	3'UTR	chr2:172944988-172945384	Island	0.0897231
cg14996263	chr12	7046277	ATN1;ATN1	NM_001940;NM_001007026	Body;Body	chr12:7046237-7047257	Island	0.0840375
cg14996640	chr5	96226658	ERAP2;ERAP2	NM_022350;NM_001130140	Body;Body		OpenSea	0.0877049
cg14996652	chr8	13016816	DLC1	NM_182643	Body		OpenSea	0.101567
cg14996692	chr11	750012	TALDO1	NM_006755	Body	chr11:746877-748032	S_Shore	0.0888928
cg14997196	chr20	40741855	PTPRT;PTPRT	NM_007050;NM_133170	Body;Body		OpenSea	0.0848438
cg14997451	chr2	69943748					OpenSea	0.0886166
cg14997592	chr6	49681178	CRISP2;CRISP2;CRISP2;CRISP2;CRISP2	NM_001142435;NM_001142407;NM_001142417;NM_003296;NM_001142408	5'UTR;5'UTR;5'UTR;5'UTR;5'UTR		OpenSea	0.0940804
cg14997942	chr10	22040307					OpenSea	0.126939
cg14999057	chr13	34618727					OpenSea	0.0932687
cg14999113	chr2	21023886	LDAH;LDAH;LDAH;LDAH;LDAH;LDAH;LDAH;LDAH	NM_021925;NM_001282723;NM_001282722;NM_001282724;NM_001282721;NM_001282719;NM_001282720;NR_104233	TSS1500;TSS1500;TSS1500;TSS1500;TSS1500;TSS1500;TSS1500;TSS1500	chr2:21022564-21022934	S_Shore	0.139508
cg15000479	chr5	172308929	ERGIC1	NM_001031711	Body		OpenSea	0.107902
cg15000813	chr8	17454394	PDGFRL	NM_006207	Body		OpenSea	0.0858541
cg15001389	chr19	15524065	AKAP8L;AKAP8L;AKAP8L	NR_111971;NM_001291478;NM_014371	Body;Body;Body		OpenSea	0.0997502
cg15001615	chr19	35819775	CD22	NM_001771	TSS1500		OpenSea	0.0848595
cg15002250	chr2	236619445	AGAP1;AGAP1	NM_014914;NM_001037131	Body;Body		OpenSea	0.0885319
cg15002541	chr11	392903	PKP3	NM_007183	TSS1500	chr11:394257-394619	N_Shore	0.0957892
cg15002683	chr18	60967463	BCL2	NM_000633	Body		OpenSea	0.0843126
cg15002713	chr2	19092241					OpenSea	0.0942981
cg15003110	chr9	100245709	TDRD7;TDRD7	NM_014290;NM_001302884	Body;Body		OpenSea	0.101165
cg15003132	chr3	2553182	CNTN4;CNTN4	NM_175607;NM_001206955	5'UTR;5'UTR		OpenSea	0.0963165
cg15003482	chr13	30121097	SLC7A1	NM_003045	5'UTR		OpenSea	0.133133
cg15003737	chr11	77182075	PAK1;PAK1	NM_002576;NM_001128620	5'UTR;5'UTR	chr11:77184193-77185504	N_Shelf	0.102286
cg15004555	chr1	159043116	AIM2	NM_004833	Body		OpenSea	0.0861505
cg15004685	chr5	106636524					OpenSea	0.149262
cg15005210	chr20	1014766					OpenSea	0.09089
cg15005441	chr2	20553087				chr2:20550013-20551063	S_Shelf	0.125493
cg15006215	chr22	29184704	CCDC117;CCDC117;CCDC117;CCDC117	NM_173510;NM_001284265;NM_001284264;NM_001284263	3'UTR;3'UTR;3'UTR;3'UTR		OpenSea	0.0903123
cg15006455	chr3	47656135	SMARCC1	NM_003074	Body		OpenSea	0.0940796
cg15006851	chr6	134830131					OpenSea	0.0934861
cg15007735	chr7	111593470	DOCK4	NM_014705	Body		OpenSea	0.105845
cg15008071	chr17	38775241					OpenSea	0.120135
cg15008124	chr12	114337844	RBM19;RBM19;RBM19	NM_001146698;NM_001146699;NM_016196	Body;Body;Body		OpenSea	0.0846826
cg15008149	chr22	25509667	LOC100128531;KIAA1671	NR_038941;NM_001145206	TSS1500;Body	chr22:25507309-25507537	S_Shelf	0.0936234
cg15008486	chr1	236629547	EDARADD;EDARADD	NM_145861;NM_080738	Body;Body		OpenSea	0.124746
cg15009232	chr1	49085506	AGBL4	NM_032785	Body		OpenSea	0.118237
cg15009310	chr6	44592108					OpenSea	0.0827868
cg15009682	chr1	202004088					OpenSea	0.0856524
cg15010140	chr2	128644922				chr2:128642787-128644407	S_Shore	0.0893417
cg15010254	chr14	34058680	NPAS3;NPAS3;NPAS3;NPAS3	NM_001165893;NM_001164749;NM_173159;NM_022123	Body;Body;Body;Body		OpenSea	0.130803
cg15010296	chr12	132385198	ULK1	NM_003565	Body		OpenSea	0.0870697
cg15010883	chr16	89460364	ANKRD11;ANKRD11;ANKRD11;ANKRD11	NR_045839;NM_013275;NM_001256183;NM_001256182	Body;5'UTR;5'UTR;5'UTR	chr16:89456147-89456770	S_Shelf	0.083481
cg15011051	chr11	18612420				chr11:18610010-18610463	S_Shore	0.125333
cg15011260	chr19	38747888	PPP1R14A	NM_033256	TSS1500	chr19:38746638-38747379	S_Shore	0.0962418
cg15011472	chr5	157912125					OpenSea	0.0823914
cg15011501	chr1	112047317	ADORA3;ADORA3;ADORA3	NM_001081976;NM_020683;NM_000677	Body;TSS1500;TSS1500		OpenSea	0.0855605
cg15012161	chr6	113955683					OpenSea	0.085426
cg15012282	chr3	152059421	TMEM14E;MBNL1;MBNL1;MBNL1;MBNL1;MBNL1;MBNL1;MBNL1	NM_001123228;NM_207293;NM_021038;NM_207292;NM_207296;NM_207297;NM_207295;NM_207294	TSS1500;Body;Body;Body;Body;Body;Body;Body		OpenSea	0.0881756
cg15012464	chr21	44883696	LINC00313	NR_026863	Body		OpenSea	0.0989221
cg15013527	chr11	316339				chr11:315739-316539	Island	0.112824
cg15014137	chr8	81727153	ZNF704	NM_001033723	Body		OpenSea	0.0928781
cg15014679	chr11	27695210	BDNF;BDNF;BDNF;BDNF;BDNF;BDNF;BDNF;BDNF;BDNF;BDNF;BDNF;BDNF;BDNF;BDNF;BDNFOS;BDNF;BDNF	NM_170731;NM_170732;NM_170734;NM_001143806;NM_001143812;NM_001143813;NM_001143809;NM_001143808;NM_001143815;NM_001143805;NM_170733;NM_001143807;NM_001143814;NM_001709;NR_002832;NM_001143810;NM_001143811	Body;5'UTR;Body;5'UTR;5'UTR;5'UTR;Body;5'UTR;5'UTR;5'UTR;5'UTR;5'UTR;5'UTR;5'UTR;Body;Body;5'UTR		OpenSea	0.0881998
cg15015070	chr1	78567723	GIPC2	NM_017655	Body		OpenSea	0.0840171
cg15015149	chr14	68033612	PLEKHH1	NM_020715	Body		OpenSea	0.110863
cg15015639	chr2	220282977	DES	NM_001927	TSS200	chr2:220283200-220283750	N_Shore	0.0881397
cg15015854	chr6	138353398					OpenSea	0.135783
cg15016062	chr5	93576432	C5orf36	NM_001145678	Body		OpenSea	0.137677
cg15017119	chr13	82585793					OpenSea	0.112367
cg15018350	chr17	36612484	ARHGAP23	NM_020876	TSS1500	chr17:36609705-36610320	S_Shelf	0.111573
cg15018560	chr12	56349886	PMEL;PMEL;PMEL;PMEL;PMEL;PMEL	NM_001200053;NM_001200054;NM_006928;NM_001200053;NM_001200054;NM_006928	Body;Body;Body;ExonBnd;ExonBnd;ExonBnd		OpenSea	0.11955
cg15018592	chr12	16501473	MGST1;MGST1;MGST1;MGST1;MGST1;MGST1;MGST1;MGST1	NM_145792;NM_001260511;NM_001260512;NM_001267598;NM_020300;NM_145791;NR_048545;NR_048547	5'UTR;5'UTR;5'UTR;5'UTR;5'UTR;5'UTR;Body;Body		OpenSea	0.0936442
cg15018704	chr19	1908132	ADAT3;SCAMP4	NM_138422;NM_079834	5'UTR;5'UTR	chr19:1908118-1908509	Island	0.0977617
cg15019853	chr1	214553899	PTPN14	NM_005401	Body	chr1:214557165-214557442	N_Shelf	0.102397
cg15020132	chr7	34122682	BMPER	NM_133468	Body	chr7:34118463-34118759	S_Shelf	0.0859369
cg15020502	chr21	40180134	ETS2;ETS2	NM_005239;NM_001256295	5'UTR;Body	chr21:40177002-40178667	S_Shore	0.0947145
cg15021006	chr8	101446861					OpenSea	0.0885604
cg15021547	chr10	98393220	PIK3AP1	NM_152309	Body		OpenSea	0.131277
cg15021670	chr15	42386726	PLA2G4D;PLA2G4D	NM_178034;NM_178034	1stExon;5'UTR		OpenSea	0.0902554
cg15022430	chr10	34391668					OpenSea	0.089345
cg15022624	chr1	164534953	PBX1;PBX1;PBX1	NM_001204961;NM_002585;NM_001204963	Body;Body;Body		OpenSea	0.104357
cg15022880	chr2	135035221	MGAT5	NM_002410	Body		OpenSea	0.106655
cg15023111	chr6	37693743					OpenSea	0.121483
cg15023940	chr14	68832143	RAD51B;RAD51B;RAD51B	NM_133510;NM_002877;NM_133509	Body;Body;Body		OpenSea	0.117764
cg15024178	chr3	149956276	LINC01213;LINC01213	NR_110167;NR_110168	TSS1500;TSS200		OpenSea	0.112563
cg15024623	chr18	5444501	EPB41L3;EPB41L3;EPB41L3;EPB41L3	NM_001281533;NM_001281535;NM_001281534;NM_012307	Body;Body;Body;Body		OpenSea	0.0888436
cg15025103	chr5	177411380				chr5:177411342-177411939	Island	0.10836
cg15025200	chr1	152161237				chr1:152161321-152161928	N_Shore	0.0888841
cg15025248	chr2	191278648	MFSD6	NM_017694	5'UTR		OpenSea	0.0977465
cg15025379	chr11	32159104					OpenSea	0.0962475
cg15026265	chr12	28283812					OpenSea	0.112942
cg15026268	chr16	68310094	SLC7A6;SLC7A6	NM_003983;NM_001076785	Body;Body		OpenSea	0.0937264
cg15026609	chr14	103828235					OpenSea	0.108834
cg15027265	chr9	124860217					OpenSea	0.0865113
cg15027294	chr12	1609537	LOC100292680	NR_028415	TSS200		OpenSea	0.0847637
cg15027815	chr1	202131184	PTPN7	NM_002832	TSS1500		OpenSea	0.0827831
cg15027817	chr2	44655901	CAMKMT	NM_024766	Body		OpenSea	0.0977934
cg15028160	chr19	49622717	PPFIA3;C19orf73;PPFIA3	NM_003660;NM_018111;NM_003660	5'UTR;TSS1500;1stExon	chr19:49622023-49623635	Island	0.120206
cg15028201	chr15	52407049				chr15:52404191-52404978	S_Shelf	0.0907146
cg15029882	chr4	39186780	MIR1273H;WDR19	NR_106996;NM_025132	Body;Body	chr4:39183823-39184225	S_Shelf	0.0880553
cg15030140	chr17	37860970	ERBB2;ERBB2;ERBB2;ERBB2;ERBB2;ERBB2	NM_001289938;NM_001005862;NM_001289936;NR_110535;NM_001289937;NM_004448	5'UTR;5'UTR;Body;Body;Body;Body		OpenSea	0.109586
cg15030167	chr7	70193956	AUTS2;AUTS2	NM_015570;NM_001127231	Body;Body		OpenSea	0.113764
cg15030392	chr21	41627176	DSCAM;DSCAM;DSCAM	NR_073202;NM_001389;NM_001271534	Body;Body;Body		OpenSea	0.128022
cg15031075	chr7	20335474	LOC101927769	NR_110117	TSS1500		OpenSea	0.0845427
cg15031550	chr2	57661686					OpenSea	0.091838
cg15031924	chr20	32608518	RALY;RALY	NM_016732;NM_007367	5'UTR;5'UTR		OpenSea	0.125672
cg15031965	chr8	70449326	SULF1;SULF1;SULF1;SULF1	NM_001128206;NM_001128205;NM_015170;NM_001128204	5'UTR;5'UTR;5'UTR;5'UTR		OpenSea	0.0959725
cg15031989	chr6	153379631	RGS17	NM_012419	5'UTR		OpenSea	0.0961362
cg15032216	chr1	20577301					OpenSea	0.0998991
cg15032493	chr4	159986185					OpenSea	0.10101
cg15032636	chr4	40379787					OpenSea	0.118872
cg15033132	chr4	164528150	MARCH1;MARCH1	NM_017923;NM_001166373	Body;Body		OpenSea	0.0906775
cg15033222	chr2	20927951	LDAH;LDAH;LDAH;LDAH;LDAH;LDAH;LDAH;LDAH	NR_104233;NM_001282722;NM_001282721;NM_021925;NM_001282719;NM_001282720;NM_001282723;NM_001282724	Body;Body;Body;Body;Body;Body;Body;Body		OpenSea	0.104785
cg15033292	chr22	33504325					OpenSea	0.0922723
cg15033552	chr1	223889141	CAPN2	NM_001146068	TSS200		OpenSea	0.120428
cg15034333	chr14	32413922					OpenSea	0.0917192
cg15034643	chr5	95005398	SPATA9;SPATA9;SPATA9;SPATA9;SPATA9	NR_125327;NR_125328;NR_125330;NR_125329;NM_031952	Body;Body;Body;Body;Body		OpenSea	0.0912807
cg15034807	chr18	72548725	ZNF407;ZNF407	NM_001146189;NM_017757	Body;Body		OpenSea	0.0898234
cg15035143	chr17	56408688	MIR142	NR_029683	TSS200		OpenSea	0.0861316
cg15035324	chr2	46269605	PRKCE	NM_005400	Body		OpenSea	0.106623
cg15035382	chr19	40728255	CNTD2	NM_024877	3'UTR	chr19:40728235-40728618	Island	0.0883332
cg15035515	chr5	150961934					OpenSea	0.10423
cg15035716	chr1	234878533					OpenSea	0.138632
cg15035920	chr20	48593282					OpenSea	0.116664
cg15036894	chr5	16539535	FAM134B	NM_001034850	Body		OpenSea	0.0958443
cg15037019	chr7	48087931	C7orf57;C7orf57;C7orf57	NM_001100159;NM_001267866;NM_001267865	Body;Body;Body		OpenSea	0.127479
cg15037937	chr15	90120441	TICRR;TICRR	NM_152259;NM_001308025	Body;Body	chr15:90118971-90119363	S_Shore	0.0884342
cg15039162	chr13	108872009	ABHD13;LIG4	NM_032859;NM_001098268	5'UTR;TSS1500	chr13:108870502-108871328	S_Shore	0.0947781
cg15039365	chr12	54806893	ITGA5;LOC102724050;LOC102724050	NM_002205;NR_120487;NR_120486	Body;Body;Body		OpenSea	0.0854188
cg15040252	chr14	39566447	SEC23A	NM_006364	5'UTR		OpenSea	0.0852301
cg15040499	chr17	35861263	DUSP14	NM_007026	5'UTR		OpenSea	0.118376
cg15040560	chr5	125441703					OpenSea	0.0914483
cg15040758	chr2	62298594	COMMD1	NM_152516	Body		OpenSea	0.111722
cg15041044	chr7	23019795	FAM126A	NM_032581	Body		OpenSea	0.111237
cg15041339	chr1	192486199					OpenSea	0.0917773
cg15041373	chr19	39577941	PAPL	NM_001004318	Body	chr19:39574700-39575137	S_Shelf	0.150757
cg15041658	chr7	24866066	OSBPL3;OSBPL3;OSBPL3;OSBPL3	NM_015550;NM_145321;NM_145320;NM_145322	Body;Body;Body;Body		OpenSea	0.127537
cg15041755	chr3	32416987					OpenSea	0.103578
cg15042045	chr11	70798712	SHANK2	NM_012309	Body		OpenSea	0.126413
cg15042269	chr3	135864306	PPP2R3A;PPP2R3A;PPP2R3A	NM_002718;NM_181897;NM_001190447	3'UTR;3'UTR;3'UTR		OpenSea	0.0906515
cg15042778	chr11	13132652					OpenSea	0.093305
cg15043309	chr14	85655804					OpenSea	0.124733
cg15043318	chr5	170947897					OpenSea	0.0849212
cg15043384	chr3	149374761	WWTR1;WWTR1;WWTR1	NM_015472;NM_001168278;NM_001168280	Body;Body;Body	chr3:149374709-149376300	Island	0.0937454
cg15043421	chr20	35891004					OpenSea	0.0917677
cg15043918	chr17	8301601	RNF222	NM_001146684	TSS1500		OpenSea	0.086534
cg15044181	chr6	160458148	IGF2R	NM_000876	Body		OpenSea	0.120193
cg15044229	chr13	60594089	DIAPH3-AS1;DIAPH3-AS1;DIAPH3-AS1;DIAPH3-AS1;DIAPH3-AS1;DIAPH3;DIAPH3;DIAPH3;DIAPH3;DIAPH3	NR_109838;NR_046539;NR_109839;NR_051994;NR_051993;NM_001258367;NM_001042517;NM_001258368;NM_001258366;NM_001258369	Body;Body;Body;Body;Body;Body;Body;Body;Body;Body		OpenSea	0.124907
cg15044573	chr10	126434204	FAM53B	NM_014661	TSS1500	chr10:126431314-126433285	S_Shore	0.0848579
cg15044951	chr1	151634554	SNX27	NM_030918	Body		OpenSea	0.0849061
cg15047198	chr4	103440131	NFKB1;NFKB1	NM_003998;NM_001165412	5'UTR;5'UTR		OpenSea	0.11132
cg15047408	chr20	42427235					OpenSea	0.108598
cg15047774	chr11	123067275	ASAM	NM_024769	TSS1500	chr11:123065426-123066184	S_Shore	0.091131
cg15048059	chr14	37412235	SLC25A21;SLC25A21	NM_001171170;NM_030631	Body;Body		OpenSea	0.126397
cg15048175	chr3	34055595					OpenSea	0.121632
cg15048463	chr19	49048232					OpenSea	0.0925842
cg15049101	chr10	123353889	FGFR2;FGFR2;FGFR2;FGFR2;FGFR2;FGFR2;FGFR2;FGFR2;FGFR2	NM_001144916;NM_001144918;NM_001144919;NM_001144914;NM_000141;NM_001144913;NM_022970;NM_001144917;NM_001144915	TSS200;5'UTR;5'UTR;TSS1500;5'UTR;TSS1500;5'UTR;5'UTR;5'UTR	chr10:123356616-123358285	N_Shelf	0.097785
cg15049271	chr17	58964954	BCAS3;BCAS3	NM_001099432;NM_017679	Body;Body		OpenSea	0.101317
cg15049460	chr3	24720314					OpenSea	0.084774
cg15049549	chr3	48732213	IP6K2;IP6K2;IP6K2;IP6K2;IP6K2;IP6K2;IP6K2;IP6K2	NM_001005909;NM_016291;NM_001146179;NM_001146178;NR_027437;NR_027438;NM_001005911;NM_001005910	Body;Body;Body;Body;Body;Body;Body;Body		OpenSea	0.13342
cg15049778	chr4	15000756				chr4:15003059-15006761	N_Shelf	0.0893481
cg15051408	chr4	115299092					OpenSea	0.082721
cg15051537	chr8	38006173	STAR;STAR	NM_000349;NM_000349	Body;ExonBnd		OpenSea	0.094218
cg15052798	chr9	118765136					OpenSea	0.134885
cg15052890	chr17	4636830	MED11;CXCL16	NM_001001683;NM_022059	3'UTR;3'UTR	chr17:4634567-4635230	S_Shore	0.0882731
cg15053248	chr6	91322313				chr6:91320890-91321219	S_Shore	0.10777
cg15053253	chr4	84583851					OpenSea	0.0997541
cg15053404	chr10	112617890					OpenSea	0.103147
cg15053671	chr9	110803754					OpenSea	0.105081
cg15053869	chr18	47815588	CXXC1;CXXC1	NM_001101654;NM_014593	TSS1500;TSS1500	chr18:47813434-47814546	S_Shore	0.0905583
cg15053890	chr5	141914352					OpenSea	0.0956537
cg15053915	chr4	72096943	SLC4A4;SLC4A4	NM_001134742;NM_001098484	5'UTR;5'UTR		OpenSea	0.114931
cg15054274	chr3	105072683				chr3:105072529-105072962	Island	0.0927833
cg15054400	chr1	94345486	DNTTIP2	NM_014597	TSS1500	chr1:94344507-94344822	S_Shore	0.0921408
cg15054699	chr8	21989447	HR;HR	NM_005144;NM_018411	TSS1500;TSS1500	chr8:21987532-21989013	S_Shore	0.13236
cg15054807	chr2	110473052					OpenSea	0.108741
cg15054977	chr4	56010306					OpenSea	0.105929
cg15055101	chr19	6766609	SH2D3A	NM_005490	5'UTR	chr19:6767945-6768160	N_Shore	0.0879596
cg15055165	chr2	2964849					OpenSea	0.0883333
cg15055401	chr16	79793169	MAFTRR	NR_104663	Body		OpenSea	0.13993
cg15055553	chr12	1697406	FBXL14	NM_152441	Body		OpenSea	0.114211
cg15055782	chr11	129310863	BARX2	NM_003658	Body	chr11:129306659-129306882	S_Shelf	0.0851205
cg15055883	chr1	110583357	STRIP1;STRIP1;STRIP1	NR_073071;NM_033088;NM_001270768	Body;Body;Body		OpenSea	0.110529
cg15058545	chr3	126228911	UROC1;UROC1	NM_001165974;NM_144639	Body;Body		OpenSea	0.102641
cg15058799	chr17	62257238	TEX2;TEX2;TEX2	NM_001288733;NM_001288732;NM_018469	Body;Body;Body		OpenSea	0.109293
cg15059060	chr1	67692971	IL23R	NM_144701	Body		OpenSea	0.122117
cg15059065	chr19	17354961	NR2F6	NM_005234	Body	chr19:17355181-17356471	N_Shore	0.112866
cg15059225	chr6	17312156					OpenSea	0.0835239
cg15059254	chr16	17555963	XYLT1	NM_022166	Body		OpenSea	0.0874428
cg15059387	chr12	48880159	C12orf54	NM_152319	Body		OpenSea	0.11334
cg15059509	chr21	32865978	TIAM1	NM_003253	5'UTR		OpenSea	0.120763
cg15059751	chr17	1326393	CRK;CRK	NM_016823;NM_005206	3'UTR;3'UTR		OpenSea	0.118176
cg15059851	chr1	152880324	IVL	NM_005547	TSS1500		OpenSea	0.0975628
cg15060048	chr5	57557530					OpenSea	0.117341
cg15060258	chr1	167632998	RCSD1	NM_052862	Body		OpenSea	0.108413
cg15060330	chr12	9822229	CLEC2D;CLEC2D;CLEC2D;CLEC2D;CLEC2D;CLEC2D	NM_001197319;NM_001197318;NM_001197317;NM_013269;NM_001004419;NR_036693	TSS200;TSS200;TSS200;TSS200;TSS200;TSS200		OpenSea	0.0823493
cg15060367	chr19	51775821				chr19:51774428-51774694	S_Shore	0.086363
cg15061159	chr1	22871587					OpenSea	0.089369
cg15061231	chr3	186353575					OpenSea	0.121997
cg15061418	chr2	169378276	CERS6;CERS6	NM_001256126;NM_203463	Body;Body		OpenSea	0.113828
cg15063310	chr19	48265140					OpenSea	0.116204
cg15064042	chr7	151091955	WDR86	NM_198285	Body	chr7:151092875-151093197	N_Shore	0.106711
cg15064716	chr11	128588990	FLI1;FLI1;FLI1;FLI1	NM_001271012;NM_001167681;NM_001271010;NM_002017	5'UTR;5'UTR;5'UTR;Body		OpenSea	0.106259
cg15064963	chr6	82854937					OpenSea	0.0920426
cg15065618	chr16	9218629					OpenSea	0.119661
cg15066224	chr16	57945059	CNGB1;CNGB1	NM_001286130;NM_001297	Body;Body		OpenSea	0.117737
cg15066489	chr3	121613396	SLC15A2;SLC15A2	NM_001145998;NM_021082	1stExon;1stExon		OpenSea	0.101924
cg15067015	chr1	175671657	TNR	NM_003285	5'UTR		OpenSea	0.0953113
cg15067687	chr7	127658301	SND1	NM_014390	Body		OpenSea	0.0966547
cg15068000	chr3	29236827					OpenSea	0.135162
cg15068140	chr5	76147668	S100Z	NM_130772	5'UTR		OpenSea	0.0896103
cg15068201	chr7	101435805					OpenSea	0.100821
cg15068318	chr6	2958750	SERPINB6	NM_004568	Body		OpenSea	0.0955553
cg15069417	chr22	25509998	LOC100128531;KIAA1671	NR_038941;NM_001145206	TSS1500;Body	chr22:25507309-25507537	S_Shelf	0.126657
cg15069529	chr5	169578306					OpenSea	0.127305
cg15069947	chr13	80205162					OpenSea	0.100949
cg15070011	chr10	95518093	LGI1;LGI1;LGI1;LGI1	NM_001308276;NM_005097;NM_001308275;NR_131777	1stExon;1stExon;1stExon;Body		OpenSea	0.0873199
cg15070204	chr4	178327068					OpenSea	0.113362
cg15070541	chr10	95440191	FRA10AC1	NM_145246	Body		OpenSea	0.0983432
cg15070894	chr6	29894162	HCG4P6	NR_001317	TSS1500	chr6:29894140-29895117	Island	0.146831
cg15071405	chr6	135224899					OpenSea	0.0915373
cg15071463	chr1	116854912					OpenSea	0.118802
cg15071487	chr6	120039145					OpenSea	0.121407
cg15072091	chr21	43591308					OpenSea	0.122758
cg15073665	chr11	66659874	PC;PC;PC	NM_022172;NM_000920;NM_001040716	5'UTR;5'UTR;5'UTR		OpenSea	0.091968
cg15073784	chr2	105406666					OpenSea	0.101437
cg15074095	chr5	37860338	GDNF-AS1	NR_103441	Body		OpenSea	0.0923197
cg15074709	chr13	112547653				chr13:112547458-112548130	Island	0.140476
cg15074838	chr6	32406521	HLA-DRA	NM_019111	TSS1500		OpenSea	0.0965928
cg15075069	chr1	27359756					OpenSea	0.0926586
cg15076824	chr1	159685185	CRP	NM_000567	TSS1500		OpenSea	0.114136
cg15076887	chr14	104478363	TDRD9	NM_153046	Body		OpenSea	0.0878435
cg15077015	chr9	132407240				chr9:132403872-132404743	S_Shelf	0.0844623
cg15077070	chr2	102803290	IL1RL2	NM_003854	TSS200	chr2:102803672-102804556	N_Shore	0.109761
cg15077193	chr19	802989	PTBP1;PTBP1;PTBP1;PTBP1	NM_031990;NM_175847;NM_031991;NM_002819	Body;Body;Body;Body	chr19:804218-806663	N_Shore	0.0826961
cg15077364	chr6	158794259	TULP4;TULP4	NM_001007466;NM_020245	Body;Body		OpenSea	0.102841
cg15077577	chr8	8240369	SGK223	NM_001080826	TSS1500	chr8:8243559-8243984	N_Shelf	0.09774
cg15078015	chr1	49397515	AGBL4	NM_032785	Body		OpenSea	0.10094
cg15078079	chr3	72349089					OpenSea	0.109811
cg15078203	chr2	20650041				chr2:20646428-20647988	S_Shelf	0.108482
cg15078654	chr3	172264038					OpenSea	0.0938541
cg15078975	chr11	85958536	EED;EED	NM_152991;NM_003797	Body;Body	chr11:85955385-85955590	S_Shelf	0.0853729
cg15079569	chr4	170068761	SH3RF1	NM_020870	Body		OpenSea	0.0938633
cg15080295	chr22	27619629					OpenSea	0.0885994
cg15080495	chr6	147091655	ADGB	NM_024694	Body		OpenSea	0.0888781
cg15080870	chr19	47770746	CCDC9	NM_015603	Body	chr19:47767918-47768199	S_Shelf	0.102347
cg15080939	chr6	30881560	VARS2;VARS2;VARS2;GTF2H4	NM_001167734;NM_020442;NM_001167733;NM_001517	TSS1500;TSS1500;TSS1500;Body	chr6:30881533-30882296	Island	0.0861638
cg15081012	chr2	33727290	RASGRP3;RASGRP3	NM_001139488;NM_170672	5'UTR;5'UTR		OpenSea	0.0907768
cg15081033	chr3	140805567	SPSB4	NM_080862	Body		OpenSea	0.118515
cg15081074	chr11	34368393	ABTB2	NM_145804	Body		OpenSea	0.124247
cg15081653	chr3	32455557	CMTM7;CMTM7	NM_138410;NM_181472	Body;Body		OpenSea	0.0972315
cg15081886	chr1	1356902	LOC441869;LOC441869	NR_026871;NM_001145210	TSS1500;TSS1500	chr1:1355159-1356000	S_Shore	0.0961612
cg15082024	chr3	197186132				chr3:197183404-197183724	S_Shelf	0.0917451
cg15082166	chr5	124005151	ZNF608	NM_020747	Body		OpenSea	0.156132
cg15082470	chr12	101803805				chr12:101801047-101802153	S_Shore	0.0925609
cg15082751	chr17	8299596	RNF222	NM_001146684	5'UTR	chr17:8295899-8296320	S_Shelf	0.0892218
cg15082824	chr11	70977715					OpenSea	0.0872051
cg15082875	chr7	64730944				chr7:64734488-64734692	N_Shelf	0.127994
cg15084122	chr14	71756489					OpenSea	0.0889604
cg15084618	chr11	8080975	TUB	NM_003320	Body		OpenSea	0.085089
cg15084902	chr19	18385244	KIAA1683;KIAA1683;KIAA1683;KIAA1683;KIAA1683;KIAA1683	NM_001145305;NM_001145304;NM_025249;NM_001145304;NM_025249;NM_001145305	5'UTR;1stExon;5'UTR;5'UTR;1stExon;1stExon		OpenSea	0.0861665
cg15085248	chr17	49242997	NME2;NME2;NME2;NME2;NME2;NME2;NME1-NME2;NME1-NME2	NM_002512;NM_001198682;NM_001018139;NM_001018138;NM_001018137;NM_001018137;NR_037149;NM_001018136	TSS1500;TSS1500;TSS1500;TSS1500;1stExon;5'UTR;Body;Body	chr17:49243620-49244647	N_Shore	0.0868043
cg15085377	chr3	55622375	ERC2	NM_015576	3'UTR		OpenSea	0.091025
cg15085729	chr12	4593839					OpenSea	0.092935
cg15086439	chr1	236563070	EDARADD;EDARADD	NM_080738;NM_145861	Body;Body	chr1:236558459-236559336	S_Shelf	0.0894305
cg15086474	chr7	1102428	C7orf50;C7orf50;C7orf50	NM_001134395;NM_032350;NM_001134396	Body;Body;Body	chr7:1105259-1105974	N_Shelf	0.0916628
cg15086872	chr15	55701746	CCPG1;CCPG1;CCPG1;CCPG1;DYX1C1-CCPG1;C15orf65	NM_004748;NM_001204451;NM_001204450;NM_020739;NR_037923;NM_001198784	TSS1500;TSS1500;TSS1500;TSS1500;Body;Body	chr15:55700140-55700806	S_Shore	0.101469
cg15086895	chr2	128422981	LIMS2;LIMS2;LIMS2;LIMS2	NM_017980;NM_001161403;NM_001136037;NM_001161404	TSS1500;Body;Body;5'UTR	chr2:128421719-128422182	S_Shore	0.123447
cg15086915	chr5	118415525	DMXL1;DMXL1;DMXL1	NM_001290322;NM_005509;NM_001290321	5'UTR;Body;Body		OpenSea	0.130699
cg15087288	chr6	89854631	PM20D2	NM_001010853	TSS1500	chr6:89855645-89856538	N_Shore	0.0911869
cg15087376	chr3	149113539					OpenSea	0.0983868
cg15087459	chr12	95400186				chr12:95397382-95397611	S_Shelf	0.0846683
cg15087907	chr10	3169259	PFKP	NM_002627	Body		OpenSea	0.130511
cg15087939	chr5	133182866					OpenSea	0.0854297
cg15088490	chr9	139927606	FUT7;C9orf139	NM_004479;NM_207511	TSS1500;Body	chr9:139925243-139925996	S_Shore	0.099913
cg15088574	chr1	4848991					OpenSea	0.10793
cg15089111	chr14	34270113	NPAS3;NPAS3;NPAS3;NPAS3	NM_001164749;NM_173159;NM_001165893;NM_022123	Body;Body;Body;Body	chr14:34268946-34270438	Island	0.0878249
cg15089400	chr19	45313980	BCAM;BCAM	NM_001013257;NM_005581	Body;Body	chr19:45315377-45315722	N_Shore	0.101912
cg15089567	chr7	1957317	MAD1L1;MAD1L1;MAD1L1	NM_003550;NM_001013837;NM_001013836	Body;Body;Body		OpenSea	0.124001
cg15089921	chr9	3962860	GLIS3;GLIS3	NM_152629;NM_001042413	Body;Body		OpenSea	0.0948581
cg15090161	chr5	167634748	ODZ2	NM_001122679	Body		OpenSea	0.1024
cg15090281	chr15	41635154	NUSAP1;NUSAP1;NUSAP1;NUSAP1;NUSAP1;NUSAP1	NM_001301136;NM_018454;NM_016359;NM_001243144;NM_001243143;NM_001243142	Body;Body;Body;Body;Body;Body		OpenSea	0.133124
cg15090549	chr13	67231519	PCDH9;PCDH9	NM_203487;NM_020403	Body;Body		OpenSea	0.0919368
cg15090766	chr12	50253694					OpenSea	0.188265
cg15092039	chr6	148657019					OpenSea	0.122341
cg15092343	chr4	4860061	MSX1	NM_002448	TSS1500	chr4:4859632-4860191	Island	0.0986891
cg15092622	chr6	158441697	SYNJ2;SYNJ2	NM_001178088;NM_003898	5'UTR;Body		OpenSea	0.0864742
cg15093441	chr10	60159296					OpenSea	0.0862737
cg15094196	chr12	93395676					OpenSea	0.0915056
cg15095338	chr1	203662857	ATP2B4;ATP2B4	NM_001001396;NM_001684	Body;Body		OpenSea	0.0915389
cg15095427	chr1	234651180					OpenSea	0.106851
cg15095511	chr17	53803867	TMEM100	NM_001099640	5'UTR		OpenSea	0.0839397
cg15095913	chr7	1576976	MAFK	NM_002360	5'UTR	chr7:1575736-1575993	S_Shore	0.0855502
cg15096079	chr17	5233746	RABEP1;RABEP1;RABEP1;RABEP1	NM_001291582;NM_004703;NM_001083585;NM_001291581	Body;Body;Body;Body		OpenSea	0.0890786
cg15096488	chr2	43848605					OpenSea	0.0906269
cg15097000	chr22	46943855					OpenSea	0.0846756
cg15097551	chr7	73648457	RFC2;RFC2;RFC2;RFC2;RFC2	NM_001278793;NM_001278791;NM_001278792;NM_181471;NM_002914	Body;Body;Body;Body;Body		OpenSea	0.130741
cg15097580	chr18	57489327					OpenSea	0.100536
cg15097913	chr1	36021962	KIAA0319L;NCDN;NCDN;NCDN	NM_024874;NM_001014841;NM_014284;NM_001014839	5'UTR;TSS1500;TSS1500;TSS1500	chr1:36022680-36023834	N_Shore	0.130276
cg15098410	chr15	69373029	EWSAT1;MIR548H4	NR_026949;NR_031680	TSS200;Body		OpenSea	0.107629
cg15098809	chr8	143761778	PSCA;PSCA	NM_005672;NR_033343	TSS200;Body		OpenSea	0.107086
cg15099065	chr20	22370967					OpenSea	0.106272
cg15099137	chr16	72966213	ZFHX3;ZFHX3	NM_001164766;NM_006885	Body;Body		OpenSea	0.0840982
cg15101676	chr2	180210085					OpenSea	0.1112
cg15102116	chr14	68624915	RAD51B;RAD51B;RAD51B	NM_133510;NM_002877;NM_133509	Body;Body;Body		OpenSea	0.138037
cg15102749	chr11	66510893	C11orf80	NM_024650	TSS1500	chr11:66511803-66512719	N_Shore	0.100223
cg15103010	chr10	98407336	PIK3AP1	NM_152309	Body		OpenSea	0.0939279
cg15103079	chr5	179660201					OpenSea	0.118282
cg15104291	chr2	28360284	BRE;BRE;BRE;BRE;BRE;BRE	NM_199193;NM_199192;NM_004899;NM_199194;NM_199191;NM_001261840	Body;Body;Body;Body;Body;Body		OpenSea	0.11179
cg15105011	chr4	940614	TMEM175	NM_032326	5'UTR	chr4:940613-941057	Island	0.0942749
cg15105198	chr5	6236531					OpenSea	0.107178
cg15105996	chr1	855445	FLJ39609	NR_026874	TSS1500	chr1:854765-854973	S_Shore	0.091357
cg15106294	chr6	36626044				chr6:36628586-36628997	N_Shelf	0.134358
cg15107887	chr1	180469147	ACBD6	NM_032360	Body	chr1:180471325-180472277	N_Shelf	0.106393
cg15108060	chr13	48974707	RB1	NM_000321	Body		OpenSea	0.10697
cg15108073	chr6	136601215	BCLAF1;BCLAF1;BCLAF1;BCLAF1	NM_014739;NM_001077441;NM_001077440;NM_001301038	5'UTR;5'UTR;5'UTR;5'UTR		OpenSea	0.122689
cg15108279	chr17	79359656	LOC100130370	NM_001272086	TSS1500	chr17:79360383-79361723	N_Shore	0.0922699
cg15108490	chr11	36177699	LDLRAD3	NM_174902	Body		OpenSea	0.0960288
cg15108521	chr1	160680856	CD48;CD48	NM_001778;NM_001256030	Body;Body		OpenSea	0.0883826
cg15108553	chr3	149530133	RNF13;RNF13	NM_007282;NM_183381	TSS1500;TSS1500	chr3:149530293-149531234	N_Shore	0.110358
cg15108822	chr4	74066183	ANKRD17;ANKRD17;ANKRD17	NM_001286771;NM_198889;NM_032217	Body;Body;Body		OpenSea	0.0858877
cg15108907	chr1	113645803	LRIG2	NM_014813	Body		OpenSea	0.134436
cg15109053	chr10	107907015					OpenSea	0.0848819
cg15109550	chr4	88932920	PKD2	NM_000297	Body	chr4:88928480-88929659	S_Shelf	0.0843476
cg15110481	chr2	134277486	NCKAP5;NCKAP5	NM_207363;NM_207481	5'UTR;5'UTR		OpenSea	0.094034
cg15111360	chr2	430929				chr2:426472-427581	S_Shelf	0.0875572
cg15111720	chr2	86139693					OpenSea	0.0912215
cg15112076	chr7	20856285					OpenSea	0.10502
cg15112427	chr5	158106590					OpenSea	0.0840524
cg15112952	chr2	37862761					OpenSea	0.0939665
cg15113123	chr1	94205157					OpenSea	0.120008
cg15113334	chr16	55600544	CAPNS2;LPCAT2	NM_032330;NM_017839	TSS200;Body		OpenSea	0.0889422
cg15113672	chr15	61224544	RORA	NM_134261	Body		OpenSea	0.132731
cg15114680	chr3	53828749	CACNA1D;CACNA1D;CACNA1D	NM_000720;NM_001128840;NM_001128839	Body;Body;Body		OpenSea	0.110152
cg15115497	chr6	106721409	ATG5;ATG5;ATG5;ATG5;ATG5;ATG5;ATG5	NR_104403;NR_104402;NM_001286107;NM_004849;NM_001286106;NM_001286111;NM_001286108	Body;Body;Body;Body;Body;Body;Body		OpenSea	0.0852711
cg15115836	chr10	69583242	DNAJC12;DNAJC12	NM_021800;NM_201262	Body;Body		OpenSea	0.156771
cg15116469	chr16	58256624					OpenSea	0.119656
cg15116962	chr3	171064210	TNIK;TNIK;TNIK;TNIK;TNIK;TNIK;TNIK;TNIK	NM_001161560;NM_015028;NM_001161563;NM_001161562;NM_001161561;NM_001161566;NM_001161565;NM_001161564	Body;Body;Body;Body;Body;Body;Body;Body		OpenSea	0.087932
cg15117233	chr20	52372976					OpenSea	0.109352
cg15117716	chr17	43871537	CRHR1;CRHR1;MGC57346-CRHR1;MGC57346-CRHR1;CRHR1;CRHR1;CRHR1;CRHR1	NM_001303020;NM_001303018;NM_001256299;NM_001303016;NM_004382;NM_001145146;NM_001145148;NM_001145147	5'UTR;5'UTR;5'UTR;5'UTR;Body;Body;Body;Body		OpenSea	0.0884074
cg15118456	chr15	76442455	C15orf27	NM_152335	Body		OpenSea	0.111972
cg15118846	chr10	74649473					OpenSea	0.137355
cg15119324	chr3	171864416	FNDC3B;FNDC3B	NM_022763;NM_001135095	Body;Body		OpenSea	0.104657
cg15119432	chr18	72544124	ZNF407;ZNF407	NM_001146189;NM_017757	Body;Body		OpenSea	0.107265
cg15119597	chr18	24357904					OpenSea	0.0922779
cg15120122	chr19	17203122	MYO9B;MYO9B	NM_001130065;NM_004145	5'UTR;5'UTR		OpenSea	0.0871337
cg15120413	chr5	53753195					OpenSea	0.105241
cg15120525	chr3	188108233	LPP;LPP;LPP	NM_001167672;NM_001167671;NM_005578	5'UTR;5'UTR;5'UTR		OpenSea	0.124778
cg15120534	chr19	8475511				chr19:8478005-8478226	N_Shelf	0.0967732
cg15120732	chr6	73330106	KCNQ5;KCNQ5;KCNQ5;KCNQ5;KCNQ5	NM_001160133;NM_019842;NM_001160134;NM_001160130;NM_001160132	TSS1500;TSS1500;TSS1500;TSS1500;TSS1500	chr6:73330942-73333109	N_Shore	0.088658
cg15120743	chr2	9211406					OpenSea	0.104656
cg15120944	chr14	104038665	APOPT1;APOPT1;APOPT1;APOPT1;APOPT1;APOPT1	NR_126432;NR_126431;NM_001302654;NM_001302653;NM_001302652;NM_032374	Body;Body;Body;Body;Body;Body		OpenSea	0.0973561
cg15120968	chr14	95363629					OpenSea	0.118287
cg15121510	chr1	90437467					OpenSea	0.0937571
cg15121634	chr6	39498363	KIF6;KIF6;KIF6	NM_001289020;NM_145027;NM_001289021	Body;Body;Body		OpenSea	0.0893022
cg15121773	chr1	18911498					OpenSea	0.0876474
cg15122439	chr2	200469026				chr2:200468551-200468958	S_Shore	0.0985713
cg15122697	chr1	224401807	LOC101927143	NR_110669	TSS1500		OpenSea	0.121189
cg15123428	chr2	10186139	KLF11	NM_003597	Body	chr2:10182635-10184702	S_Shore	0.0992206
cg15124254	chr6	12329245					OpenSea	0.0872158
cg15124400	chr9	124989839	LHX6;LHX6;LHX6;LHX6;LHX6	NM_001242334;NM_001242334;NM_001242333;NM_199160;NM_014368	1stExon;5'UTR;Body;Body;Body	chr9:124987743-124991086	Island	0.154204
cg15124636	chr1	246734875	CNST;CNST	NM_152609;NM_001139459	5'UTR;5'UTR		OpenSea	0.105593
cg15124800	chr20	44007676	TP53TG5;SYS1-DBNDD2	NM_014477;NR_003189	TSS1500;Body		OpenSea	0.0998472
cg15124897	chr1	92231141	TGFBR3;TGFBR3;TGFBR3;TGFBR3	NR_036634;NM_003243;NM_001195684;NM_001195683	Body;Body;Body;Body		OpenSea	0.139911
cg15125056	chr3	23691152					OpenSea	0.0934705
cg15125438	chr12	113684389	TPCN1;TPCN1	NM_001143819;NM_017901	Body;Body		OpenSea	0.0825897
cg15125626	chr1	33347228					OpenSea	0.119642
cg15125798	chr5	122621645					OpenSea	0.0997066
cg15125868	chr21	35746798	FAM165B	NM_058182	TSS1500	chr21:35747326-35748122	N_Shore	0.0898672
cg15125963	chr3	176868150	TBL1XR1	NM_024665	5'UTR		OpenSea	0.0963586
cg15125982	chr1	28431716					OpenSea	0.113714
cg15126862	chr11	100696271	FLJ32810	NM_152432	Body		OpenSea	0.109043
cg15127088	chr3	13863724	WNT7A	NM_004625	Body	chr3:13860434-13860882	S_Shelf	0.109997
cg15127702	chr7	101079617	EMID2	NM_133457	Body		OpenSea	0.0869475
cg15127791	chr11	128729883	KCNJ1;KCNJ1;KCNJ1;KCNJ1	NM_153765;NM_153766;NM_153764;NM_153767	5'UTR;5'UTR;5'UTR;5'UTR		OpenSea	0.0858167
cg15128254	chr12	58422374					OpenSea	0.0956244
cg15128275	chr3	111916760	SLC9A10	NM_183061	Body		OpenSea	0.0986078
cg15128334	chr3	185215532	TMEM41A	NM_080652	Body	chr3:185216310-185217131	N_Shore	0.126378
cg15128785	chr22	42230879	SREBF2;SREBF2	NR_103834;NM_004599	Body;Body	chr22:42228507-42229984	S_Shore	0.0978263
cg15129052	chr1	55416755					OpenSea	0.141361
cg15129183	chr5	169760269	LOC257358	NR_026945	Body		OpenSea	0.0907639
cg15129663	chr1	171249942	FMO1	NM_002021	Body		OpenSea	0.106973
cg15130073	chr5	93898427	KIAA0825;KIAA0825	NM_173665;NM_001145678	5'UTR;5'UTR		OpenSea	0.0898081
cg15130132	chr1	21619582	LOC100506801;ECE1	NR_038404;NM_001113348	TSS200;Body	chr1:21616380-21617101	S_Shelf	0.136099
cg15130548	chr17	40566710	PTRF	NM_012232	Body		OpenSea	0.0839855
cg15131508	chr2	43534472	THADA;THADA;THADA	NR_073394;NM_022065;NM_001083953	Body;Body;Body		OpenSea	0.102819
cg15131616	chr5	5271951	ADAMTS16	NM_139056	Body		OpenSea	0.106978
cg15132165	chr17	773137	NXN	NM_022463	Body		OpenSea	0.0947603
cg15132183	chr11	57199714					OpenSea	0.0829246
cg15132282	chr2	64488961					OpenSea	0.0880197
cg15133098	chr3	195648538					OpenSea	0.0993004
cg15134506	chr10	75336540	USP54	NM_152586	TSS1500		OpenSea	0.10573
cg15134829	chr20	16596084					OpenSea	0.09027
cg15135047	chr3	72149514					OpenSea	0.0891229
cg15135710	chr1	162177096	NOS1AP;NOS1AP	NM_014697;NM_001164757	Body;Body		OpenSea	0.12429
cg15136195	chr2	37875651	CDC42EP3;CDC42EP3;CDC42EP3;CDC42EP3	NM_001270437;NM_001270438;NM_006449;NM_001270436	5'UTR;5'UTR;5'UTR;5'UTR		OpenSea	0.0946747
cg15137373	chr12	23729510	SOX5;SOX5;SOX5;SOX5;SOX5	NM_178010;NM_152989;NM_001261414;NM_006940;NM_001261415	Body;Body;Body;Body;Body		OpenSea	0.093851
cg15137954	chr11	5618023	TRIM6;TRIM6-TRIM34;TRIM6;TRIM6;TRIM6;TRIM6-TRIM34;TRIM6;TRIM6;TRIM6	NM_001003818;NM_001003819;NM_001198645;NM_001198644;NM_001003818;NM_001003819;NM_058166;NM_001198645;NM_001198644	5'UTR;5'UTR;1stExon;1stExon;1stExon;1stExon;5'UTR;5'UTR;5'UTR		OpenSea	0.13106
cg15138238	chr20	3155489	LZTS3	NM_001282533	TSS1500	chr20:3153637-3155011	S_Shore	0.0875341
cg15138281	chr12	6494261	LTBR;LTBR	NM_002342;NM_001270987	Body;Body	chr12:6492889-6493522	S_Shore	0.0837771
cg15138708	chr2	37876083	CDC42EP3;CDC42EP3;CDC42EP3;CDC42EP3	NM_001270437;NM_001270438;NM_006449;NM_001270436	5'UTR;5'UTR;5'UTR;5'UTR		OpenSea	0.0833642
cg15138827	chr6	251971					OpenSea	0.1214
cg15139163	chr3	11408424	ATG7;ATG7;ATG7	NM_001136031;NM_001144912;NM_006395	Body;Body;Body		OpenSea	0.0824173
cg15140557	chr4	10098295	WDR1;WDR1	NM_005112;NM_017491	Body;Body		OpenSea	0.101646
cg15140579	chr8	145593484				chr8:145597414-145598588	N_Shelf	0.101115
cg15140721	chr2	131010115				chr2:131009569-131010185	Island	0.0904708
cg15140981	chr3	195539033	MUC4;MUC4;MUC4	NM_018406;NM_138297;NM_004532	TSS200;TSS200;TSS200		OpenSea	0.0882805
cg15140996	chr15	95038079					OpenSea	0.128537
cg15141760	chr5	65280625	ERBB2IP;ERBB2IP;ERBB2IP;ERBB2IP;ERBB2IP;ERBB2IP	NM_001253699;NM_001253698;NM_018695;NM_001253697;NM_001253701;NM_001006600	5'UTR;5'UTR;5'UTR;5'UTR;5'UTR;5'UTR		OpenSea	0.121349
cg15141868	chr7	37959966	EPDR1	NM_017549	TSS200	chr7:37960316-37961046	N_Shore	0.0870492
cg15142278	chr7	21580280				chr7:21582443-21583313	N_Shelf	0.132382
cg15142335	chr1	43938212					OpenSea	0.0909173
cg15142430	chr18	44498341	PIAS2;PIAS2	NM_004671;NM_173206	TSS1500;TSS1500	chr18:44496910-44497832	S_Shore	0.100053
cg15142819	chr6	158424174	SYNJ2	NM_003898	Body		OpenSea	0.124603
cg15143024	chr7	91199642					OpenSea	0.11295
cg15143268	chr5	14405920	TRIO	NM_007118	Body		OpenSea	0.207522
cg15143370	chr9	132625508	USP20;USP20;USP20	NM_006676;NM_001110303;NM_001008563	Body;Body;Body		OpenSea	0.0834654
cg15143788	chr5	92909434	FLJ42709;FLJ42709	NR_021490;NR_021491	Body;Body	chr5:92906239-92908875	S_Shore	0.0829475
cg15144110	chr2	81663736					OpenSea	0.101084
cg15144397	chr3	172629024	SPATA16	NM_031955	Body		OpenSea	0.1231
cg15144984	chr3	27922975					OpenSea	0.0830491
cg15145296	chr3	125709740				chr3:125709066-125709452	S_Shore	0.1857
cg15145341	chr13	25506340	LOC646405	NR_026730	Body	chr13:25506113-25506341	Island	0.0928523
cg15145767	chr3	50306428	SEMA3B;SEMA3B	NM_001005914;NM_004636	5'UTR;5'UTR		OpenSea	0.118385
cg15146462	chr11	86142587				chr11:86142379-86142676	Island	0.138631
cg15146625	chr19	47393992					OpenSea	0.104347
cg15147093	chr6	7324850					OpenSea	0.0842743
cg15147120	chr4	75091079	MTHFD2L	NM_001144978	Body		OpenSea	0.116977
cg15147841	chr19	46033285	OPA3	NM_001017989	Body	chr19:46032304-46032855	S_Shore	0.0853638
cg15148111	chr18	64410329					OpenSea	0.104646
cg15148480	chr8	29624720	LOC101929450;LOC101929450	NR_125815;NR_125814	Body;Body		OpenSea	0.110781
cg15148918	chr7	75625777	STYXL1	NM_016086	3'UTR	chr7:75623357-75624164	S_Shore	0.151271
cg15149645	chr16	28550619	NUPR1;NUPR1	NM_012385;NM_001042483	TSS200;TSS200		OpenSea	0.124544
cg15149754	chr16	70424809	ST3GAL2	NM_006927	Body		OpenSea	0.104682
cg15150550	chr1	223174905	DISP1	NM_032890	Body		OpenSea	0.11005
cg15151764	chr15	74660563	CYP11A1	NM_000781	TSS1500	chr15:74658038-74658574	S_Shore	0.0899388
cg15152208	chr21	33847909	EVA1C;EVA1C;EVA1C	NR_104472;NM_058187;NM_001286556	Body;Body;Body		OpenSea	0.105343
cg15152595	chr1	204972818	NFASC;NFASC;NFASC;NFASC	NM_001005388;NM_001160331;NM_015090;NM_001160332	Body;Body;Body;Body		OpenSea	0.103788
cg15152824	chr1	214657859	PTPN14	NM_005401	5'UTR		OpenSea	0.0855427
cg15152958	chr3	9369039					OpenSea	0.0830913
cg15153125	chr1	66859276					OpenSea	0.0847442
cg15153141	chr5	81470056	ATG10;ATG10	NM_031482;NM_001131028	Body;Body		OpenSea	0.0842207
cg15153887	chr6	41123110	TREML1	NM_178174	TSS1500		OpenSea	0.0827116
cg15154249	chr17	6656507					OpenSea	0.0839352
cg15154339	chr13	114304661	ATP4B	NM_000705	Body	chr13:114302311-114302519	S_Shelf	0.133797
cg15154701	chr11	27938351					OpenSea	0.127489
cg15155344	chr1	209054335					OpenSea	0.110394
cg15156059	chr2	45660831	SRBD1	NM_018079	Body		OpenSea	0.0854616
cg15156086	chr12	58189312	TSFM;TSFM;TSFM;TSFM	NM_001172695;NM_005726;NM_001172696;NM_001172697	Body;Body;Body;Body		OpenSea	0.126362
cg15157135	chr17	70897595	SLC39A11;SLC39A11	NM_139177;NM_001159770	Body;Body		OpenSea	0.1161
cg15157961	chr8	11103620					OpenSea	0.0834178
cg15158069	chr11	123429280	GRAMD1B;GRAMD1B	NM_020716;NM_001286563	Body;Body		OpenSea	0.120748
cg15158086	chr11	1221572				chr11:1221571-1221863	Island	0.0907896
cg15158501	chr6	164242241					OpenSea	0.119255
cg15158754	chr13	42138012					OpenSea	0.123316
cg15158891	chr1	57623441	DAB1	NM_021080	Body		OpenSea	0.0874367
cg15159503	chr6	14453579					OpenSea	0.0976812
cg15160495	chr1	68346041	GNG12-AS1	NR_040077	Body		OpenSea	0.10103
cg15160709	chr2	72357937	CYP26B1	NM_019885	3'UTR		OpenSea	0.143875
cg15160782	chr11	118147222					OpenSea	0.103098
cg15161281	chr1	150970695	FAM63A;FAM63A;FAM63A;FAM63A;FAM63A	NM_001163260;NM_001040217;NM_001163259;NM_018379;NM_001163258	Body;Body;Body;Body;Body		OpenSea	0.100679
cg15162179	chr16	81652399	CMIP;CMIP	NM_198390;NM_030629	Body;Body		OpenSea	0.105173
cg15163119	chr9	3434640	RFX3;RFX3;RFX3	NM_001282117;NM_001282116;NM_134428	5'UTR;5'UTR;5'UTR		OpenSea	0.0910846
cg15163417	chr17	61119298	TANC2;MIR548W	NM_025185;NR_036146	Body;Body		OpenSea	0.112989
cg15163861	chr7	121949204	FEZF1-AS1	NR_036484	Body	chr7:121950249-121950927	N_Shore	0.0846768
cg15164158	chr9	72649412					OpenSea	0.10959
cg15164173	chr11	13461837	BTBD10;BTBD10;BTBD10	NM_001297742;NM_032320;NM_001297741	TSS200;Body;5'UTR		OpenSea	0.135075
cg15164292	chr18	74744520	MBP;MBP	NM_001025100;NM_001025101	Body;Body		OpenSea	0.100722
cg15164702	chr10	31891625				chr10:31892189-31892752	N_Shore	0.105054
cg15164711	chr16	53938880	FTO	NM_001080432	Body		OpenSea	0.145658
cg15165227	chr2	178105176	NFE2L2;NFE2L2;NFE2L2	NM_006164;NM_001145413;NM_001145412	Body;5'UTR;5'UTR		OpenSea	0.0912605
cg15166039	chr6	160023626					OpenSea	0.0967247
cg15166583	chr11	86208322	ME3;ME3;ME3	NM_006680;NM_001161586;NM_001014811	Body;Body;Body		OpenSea	0.0969188
cg15166754	chr1	54782844	SSBP3;SSBP3;SSBP3	NM_018070;NM_001009955;NM_145716	Body;Body;Body		OpenSea	0.118597
cg15166871	chr7	50933350					OpenSea	0.123529
cg15167075	chr1	27673859	SYTL1;SYTL1	NM_032872;NM_001193308	Body;Body	chr1:27675919-27678016	N_Shelf	0.13835
cg15167105	chr4	141297533	SCOC;SCOC;SCOC;SCOC;SCOC;SCOC;SCOC;SCOC	NM_001153446;NM_001153635;NM_032547;NM_001153690;NM_001153585;NM_001153484;NM_001153552;NM_001153663	Body;Body;Body;Body;Body;Body;Body;Body	chr4:141294666-141295274	S_Shelf	0.0897145
cg15167335	chr2	61206565	PUS10	NM_144709	Body		OpenSea	0.100509
cg15167538	chr10	22736095					OpenSea	0.0872211
cg15167603	chr19	55831367	TMEM150B;TMEM150B;TMEM150B;TMEM150B	NM_001085488;NM_001282011;NR_104071;NR_104066	Body;Body;Body;Body		OpenSea	0.104068
cg15167686	chr1	52523330	BTF3L4;BTF3L4;TXNDC12;TXNDC12;TXNDC12;BTF3L4	NM_152265;NM_001243767;NM_015913;NR_046406;NR_046405;NM_001136497	5'UTR;5'UTR;TSS1500;TSS1500;TSS1500;5'UTR	chr1:52521780-52522296	S_Shore	0.102657
cg15167754	chr1	234764021	LINC00184	NR_033927	TSS1500		OpenSea	0.121848
cg15168000	chr11	95807825	MAML2	NM_032427	Body		OpenSea	0.0845124
cg15168146	chr6	67068173					OpenSea	0.087387
cg15168850	chr1	20934738	CDA	NM_001785	Body		OpenSea	0.0893579
cg15168995	chr22	37914206	CARD10	NM_014550	Body	chr22:37914768-37915883	N_Shore	0.0960512
cg15169374	chr10	18629677	CACNB2;CACNB2;CACNB2;CACNB2;CACNB2;CACNB2;CACNB2;CACNB2;CACNB2	NM_201571;NM_201593;NM_201590;NM_000724;NM_201597;NM_201590;NM_201572;NM_201596;NM_001167945	Body;Body;1stExon;Body;Body;5'UTR;Body;Body;Body		OpenSea	0.1288
cg15169552	chr22	31333999	MORC2;MORC2;MORC2	NM_014941;NM_001303257;NM_001303256	Body;Body;Body		OpenSea	0.121613
cg15169829	chr12	51236693	TMPRSS12	NM_182559	TSS200	chr12:51236633-51236924	Island	0.0911838
cg15169934	chr11	68561347	CPT1A;CPT1A	NM_001031847;NM_001876	Body;Body		OpenSea	0.0894676
cg15170270	chr2	29352094	CLIP4;CLIP4;CLIP4;CLIP4	NR_109844;NM_001287528;NM_024692;NM_001287527	Body;Body;Body;Body		OpenSea	0.100307
cg15171226	chr19	7501693	ARHGEF18	NM_015318	5'UTR	chr19:7504923-7505186	N_Shelf	0.124986
cg15171342	chr15	79607796	TMED3	NM_007364	Body	chr15:79603220-79604093	S_Shelf	0.113847
cg15171791	chr15	40272006	EIF2AK4	NM_001013703	Body	chr15:40268581-40269061	S_Shelf	0.0854502
cg15172724	chr3	56918536	ARHGEF3;ARHGEF3	NM_001289698;NM_001128615	Body;Body		OpenSea	0.144066
cg15172734	chr3	57743377	SLMAP;SLMAP	NM_007159;NM_007159	5'UTR;1stExon	chr3:57741925-57742990	S_Shore	0.0920576
cg15172739	chr11	62621258	SNORD30;SNORD22;SNORD31;SNHG1	NR_002561;NR_000008;NR_002560;NR_003098	TSS200;TSS1500;TSS1500;Body	chr11:62623359-62623877	N_Shelf	0.0949205
cg15172966	chr12	32590145					OpenSea	0.0967654
cg15173428	chr22	33402628	SYN3;SYN3;SYN3	NM_003490;NM_001135774;NM_133633	1stExon;Body;1stExon		OpenSea	0.137226
cg15174246	chr22	30663901	OSM	NM_020530	TSS1500		OpenSea	0.0866853
cg15174393	chr12	125259081					OpenSea	0.11907
cg15174402	chr22	49942225	C22orf34;C22orf34	NR_110523;NR_110522	Body;Body		OpenSea	0.119529
cg15174906	chr6	156919703					OpenSea	0.0894873
cg15175049	chr6	131321893	EPB41L2;EPB41L2;EPB41L2;EPB41L2;EPB41L2;EPB41L2	NM_001252660;NM_001252660;NM_001431;NM_001135554;NM_001135555;NM_001199388	1stExon;5'UTR;5'UTR;5'UTR;5'UTR;5'UTR		OpenSea	0.10033
cg15175179	chr17	19651812	ALDH3A1	NM_000691	TSS200	chr17:19648139-19648492	S_Shelf	0.0923651
cg15176005	chr1	228122465	WNT9A	NM_003395	Body		OpenSea	0.118688
cg15176213	chr19	36643572	COX7A1;COX7A1	NM_001864;NM_001864	5'UTR;1stExon	chr19:36642327-36643585	Island	0.0845562
cg15176543	chr2	25875614	DTNB;DTNB;DTNB;DTNB;DTNB;DTNB;DTNB	NM_001256304;NM_183361;NM_021907;NM_001256303;NM_183360;NM_033148;NM_033147	TSS200;5'UTR;5'UTR;5'UTR;5'UTR;5'UTR;5'UTR		OpenSea	0.0923644
cg15177211	chr7	75567469	POR	NM_000941	5'UTR		OpenSea	0.134689
cg15177892	chr17	27255171	PHF12;PHF12;PHF12;LOC101927018	NM_001033561;NM_001290131;NM_020889;NR_110803	Body;Body;Body;Body		OpenSea	0.0925612
cg15178560	chr4	97657993					OpenSea	0.114845
cg15178610	chr1	185033187	RNF2	NM_007212	5'UTR		OpenSea	0.0950689
cg15179028	chr5	124429722	LOC101927421	NR_109882	Body		OpenSea	0.113699
cg15179060	chr3	7607289	GRM7;GRM7	NM_181874;NM_000844	Body;Body		OpenSea	0.120359
cg15179881	chr10	118596840					OpenSea	0.104941
cg15179921	chr6	32045525	TNXB	NM_019105	Body	chr6:32046815-32047094	N_Shore	0.13582
cg15180531	chr10	72050582					OpenSea	0.0881814
cg15181417	chr3	156025753	KCNAB1;KCNAB1;KCNAB1;KCNAB1;KCNAB1	NM_001308217;NM_172160;NM_003471;NM_172159;NM_001308222	Body;Body;Body;Body;Body		OpenSea	0.0937937
cg15182493	chr2	43031700					OpenSea	0.0922772
cg15183304	chr16	3692929					OpenSea	0.124622
cg15183517	chr7	8095093	GLCCI1	NM_138426	Body		OpenSea	0.098134
cg15183772	chr9	84436693					OpenSea	0.0843674
cg15183992	chr21	26885008					OpenSea	0.114163
cg15184187	chr1	16722920	SZRD1;SZRD1;SZRD1;SZRD1;SZRD1;SZRD1	NM_001114600;NM_001271869;NR_073503;NR_073502;NR_073501;NR_073500	3'UTR;3'UTR;Body;Body;Body;Body		OpenSea	0.0920025
cg15184223	chr15	58166232					OpenSea	0.101253
cg15184687	chr13	112728885				chr13:112726281-112728419	S_Shore	0.0863594
cg15184749	chr14	22997343					OpenSea	0.0878196
cg15184934	chr9	14180661	NFIB;NFIB;NFIB;NFIB;NFIB	NM_001282787;NM_001190737;NM_005596;NM_001190738;NM_001282787	1stExon;Body;Body;Body;5'UTR		OpenSea	0.118615
cg15185914	chr9	82302217	TLE4;TLE4;TLE4;TLE4;TLE4;TLE4	NR_104239;NM_001282748;NM_001282749;NM_001282753;NM_007005;NM_001282760	Body;Body;Body;Body;Body;Body		OpenSea	0.0941738
cg15185986	chr13	98919378	FARP1	NM_005766	Body		OpenSea	0.111382
cg15186307	chr13	55110248					OpenSea	0.104687
cg15186576	chr14	34410140	EGLN3;EGLN3	NM_022073;NM_001308103	Body;Body		OpenSea	0.111653
cg15186771	chr14	68987607	RAD51B	NM_133509	Body		OpenSea	0.108378
cg15187276	chr11	62531608	POLR2G	NM_002696	Body	chr11:62528903-62529428	S_Shelf	0.133947
cg15187790	chr22	48916910	FAM19A5	NM_001082967	Body		OpenSea	0.0941113
cg15188538	chr17	65646855	PITPNC1;PITPNC1	NM_181671;NM_012417	Body;Body		OpenSea	0.100448
cg15188810	chr15	48677114					OpenSea	0.129003
cg15189715	chr15	79723173				chr15:79724099-79725643	N_Shore	0.120235
cg15189793	chr4	174456504	NBLA00301	NR_003679	Body	chr4:174459200-174460054	N_Shelf	0.0830494
cg15190451	chr17	73090195	SLC16A5	NM_004695	Body		OpenSea	0.108276
cg15191781	chr10	11825679					OpenSea	0.0894432
cg15191830	chr8	128413575	CCAT2;CASC8	NR_109834;NR_117100	Body;Body		OpenSea	0.115058
cg15192041	chr11	69414923					OpenSea	0.137167
cg15192736	chr22	49448123				chr22:49447339-49448283	Island	0.109084
cg15193198	chr20	60906057	LAMA5	NM_005560	Body	chr20:60905897-60906226	Island	0.0979511
cg15193638	chr2	165682959	COBLL1;COBLL1;COBLL1;COBLL1	NM_014900;NM_001278461;NM_001278458;NM_001278460	Body;Body;Body;Body		OpenSea	0.105514
cg15195008	chr15	42900947	STARD9	NM_020759	Body		OpenSea	0.0834417
cg15195136	chr9	98556569					OpenSea	0.107662
cg15195644	chr2	176470857					OpenSea	0.116131
cg15195990	chr5	139875186	ANKHD1;ANKHD1-EIF4EBP3	NM_017747;NM_020690	Body;Body		OpenSea	0.0841698
cg15196846	chr11	117808036					OpenSea	0.0833276
cg15196970	chr2	96757771					OpenSea	0.0967521
cg15197050	chr10	128528216					OpenSea	0.110223
cg15197065	chr5	78985562	CMYA5	NM_153610	TSS200		OpenSea	0.100845
cg15197144	chr19	3521010	FZR1	NM_016263	5'UTR		OpenSea	0.121247
cg15197218	chr19	49197853	FUT2;FUT2	NM_000511;NM_001097638	TSS1500;TSS1500	chr19:49199964-49200184	N_Shelf	0.0935708
cg15197893	chr1	151416412	POGZ;POGZ;POGZ	NM_015100;NM_145796;NM_207171	5'UTR;5'UTR;5'UTR		OpenSea	0.0949681
cg15198736	chr5	32709396				chr5:32709910-32714450	N_Shore	0.0916116
cg15198751	chr1	55683337				chr1:55680465-55681708	S_Shore	0.0965478
cg15199016	chr14	88889508	SPATA7;SPATA7	NM_018418;NM_001040428	Body;Body		OpenSea	0.12387
cg15199034	chr21	28260408					OpenSea	0.0899067
cg15199040	chr3	56154280	ERC2	NM_015576	Body		OpenSea	0.142983
cg15199476	chr12	124893525	NCOR2;NCOR2;NCOR2	NM_006312;NM_001077261;NM_001206654	Body;Body;Body		OpenSea	0.0896477
cg15199678	chr7	96642510	DLX6AS	NR_015448	Body	chr7:96645786-96646599	N_Shelf	0.0949908
cg15199758	chr14	26422856					OpenSea	0.119099
cg15200345	chr10	30829196					OpenSea	0.174217
cg15200418	chr7	4755010	FOXK1	NM_001037165	Body	chr7:4757802-4758037	N_Shelf	0.0922658
cg15202091	chr14	21467158	LOC101929718;SLC39A2;SLC39A2	NR_110139;NM_001256588;NM_014579	Body;TSS1500;TSS1500		OpenSea	0.0962249
cg15202552	chr1	157671759	FCRL3	NM_052939	TSS1500		OpenSea	0.102223
cg15202804	chr20	49378542					OpenSea	0.125677
cg15202830	chr17	15561132	TRIM16	NM_006470	5'UTR		OpenSea	0.1137
cg15203270	chr4	77636913	SHROOM3	NM_020859	Body		OpenSea	0.0915822
cg15203271	chr4	1203168	LOC100130872;LOC100130872-SPON2	NR_024569;NR_033182	TSS1500;TSS1500	chr4:1202956-1203200	Island	0.0824651
cg15203505	chr18	55940645	NEDD4L;NEDD4L;NEDD4L;NEDD4L;NEDD4L;NEDD4L;NEDD4L;NEDD4L;NEDD4L;NEDD4L	NM_015277;NM_001243960;NM_001144967;NM_001144964;NM_001144965;NM_001144971;NM_001144968;NM_001144969;NM_001144970;NM_001144966	Body;Body;Body;5'UTR;5'UTR;5'UTR;Body;Body;5'UTR;5'UTR		OpenSea	0.0847454
cg15203566	chr5	115697446				chr5:115697134-115697589	Island	0.107276
cg15203632	chr1	233763901	KCNK1	NM_002245	Body		OpenSea	0.100209
cg15204487	chr4	62355802					OpenSea	0.20396
cg15204734	chr14	96722511	BDKRB1	NM_000710	TSS200		OpenSea	0.113565
cg15205110	chr2	220138860					OpenSea	0.122465
cg15205441	chr10	126782357	CTBP2;CTBP2	NM_001083914;NM_001329	5'UTR;5'UTR		OpenSea	0.0866234
cg15205884	chr6	35286844	DEF6	NM_022047	Body		OpenSea	0.0959788
cg15206586	chr9	5550375	PDCD1LG2	NM_025239	Body		OpenSea	0.123117
cg15206981	chr4	124323013	SPRY1;SPRY1	NM_199327;NM_005841	Body;Body	chr4:124318307-124319998	S_Shelf	0.0882604
cg15207078	chr8	130799603	GSDMC	NM_031415	TSS1500		OpenSea	0.0907997
cg15207322	chr1	231820313	DISC1;DISC1;DISC1;DISC1;DISC1;DISC1;DISC1;DISC1;DISC1;DISC1;DISC1;DISC1;DISC1;DISC1;DISC1;DISC1;DISC1;DISC1;DISC1;DISC1;DISC1;DISC1;DISC1;TSNAX-DISC1;TSNAX-DISC1;TSNAX-DISC1;TSNAX-DISC1;TSNAX-DISC1;TSNAX-DISC1;TSNAX-DISC1;TSNAX-DISC1	NM_001164554;NM_001164552;NM_001164550;NM_001164553;NM_001012958;NM_001164555;NM_001164551;NM_001164549;NM_001164548;NM_001164556;NM_001164545;NM_001164544;NM_001164539;NM_001012959;NM_001164547;NM_001164546;NM_001164542;NM_001164541;NM_001164538;NM_018662;NM_001164540;NM_001012957;NM_001164537;NR_028399;NR_028400;NR_028396;NR_028395;NR_028394;NR_028398;NR_028397;NR_028393	Body;Body;Body;Body;Body;Body;Body;Body;Body;Body;Body;Body;Body;Body;Body;Body;Body;Body;Body;Body;Body;Body;Body;Body;Body;Body;Body;Body;Body;Body;Body		OpenSea	0.116668
cg15207662	chr5	175108315	HRH2;HRH2	NM_001131055;NM_022304	5'UTR;TSS200		OpenSea	0.107366
cg15207669	chr1	34420920	CSMD2	NM_052896	Body		OpenSea	0.12104
cg15207993	chr1	153591313	S100A13;S100A13;S100A13;S100A13;S100A13	NM_001024211;NM_001024210;NM_005979;NM_001024212;NM_001024213	3'UTR;3'UTR;3'UTR;3'UTR;3'UTR		OpenSea	0.107303
cg15208139	chr11	36058725	LDLRAD3;LDLRAD3;LDLRAD3	NM_001304264;NM_001304263;NM_174902	5'UTR;Body;Body		OpenSea	0.0952147
cg15208832	chr1	65467997				chr1:65468272-65468828	N_Shore	0.0982896
cg15209116	chr1	204751472					OpenSea	0.110604
cg15209262	chr21	47476046					OpenSea	0.084776
cg15209376	chr13	102104976	ITGBL1;ITGBL1	NM_004791;NM_004791	1stExon;5'UTR	chr13:102106165-102106488	N_Shore	0.0923287
cg15209740	chr8	6767213					OpenSea	0.0925915
cg15209863	chr16	49885631	ZNF423	NM_001271620	5'UTR	chr16:49888474-49893354	N_Shelf	0.0855174
cg15209896	chr1	24736165	STPG1;STPG1;STPG1;STPG1	NM_001199014;NM_178122;NM_001199013;NM_001199012	5'UTR;5'UTR;5'UTR;5'UTR	chr1:24739857-24740262	N_Shelf	0.118435
cg15210065	chr7	123886794					OpenSea	0.0983762
cg15210447	chr18	33615795	RPRD1A;RPRD1A;RPRD1A;RPRD1A	NM_001303412;NM_001303411;NM_018170;NM_001303413	Body;Body;Body;Body		OpenSea	0.12161
cg15210526	chr1	167733310	MPZL1;MPZL1;MPZL1	NM_001146191;NM_003953;NM_024569	Body;Body;Body		OpenSea	0.0827234
cg15210809	chr7	26614250					OpenSea	0.107482
cg15210851	chr3	150237138					OpenSea	0.138367
cg15210983	chr8	10504201	RP1L1	NM_178857	5'UTR		OpenSea	0.115628
cg15211323	chr3	120024358				chr3:120025415-120026241	N_Shore	0.135846
cg15211756	chr1	161808580	ATF6	NM_007348	Body		OpenSea	0.096281
cg15211927	chr13	106501112					OpenSea	0.117918
cg15212369	chr20	62274085	STMN3	NM_015894	Body	chr20:62272291-62273972	S_Shore	0.0942319
cg15212418	chr17	155045	RPH3AL	NM_006987	Body	chr17:156962-157220	N_Shore	0.0943245
cg15212455	chr7	39170539	POU6F2;POU6F2	NM_007252;NM_001166018	Body;Body		OpenSea	0.119031
cg15213052	chr11	57549269	TMX2-CTNND1;CTNND1;CTNND1;CTNND1;CTNND1;CTNND1;CTNND1;CTNND1;CTNND1;CTNND1;CTNND1;CTNND1;CTNND1;CTNND1;CTNND1;CTNND1;CTNND1;CTNND1;CTNND1;CTNND1;CTNND1;CTNND1;CTNND1	NR_037646;NM_001085462;NM_001085459;NM_001085458;NM_001206885;NM_001085460;NM_001085461;NM_001331;NM_001206889;NM_001206886;NM_001206884;NM_001206888;NM_001206883;NM_001206891;NM_001206887;NM_001085464;NM_001085467;NM_001085463;NM_001085469;NM_001085466;NM_001085465;NM_001206890;NM_001085468	Body;5'UTR;5'UTR;5'UTR;5'UTR;5'UTR;5'UTR;5'UTR;5'UTR;5'UTR;5'UTR;5'UTR;5'UTR;5'UTR;5'UTR;5'UTR;5'UTR;5'UTR;5'UTR;5'UTR;5'UTR;5'UTR;5'UTR		OpenSea	0.150032
cg15213057	chr2	206839527					OpenSea	0.100708
cg15213122	chr3	139196779	RBP2	NM_004164	TSS1500		OpenSea	0.0967023
cg15213272	chr8	40066006					OpenSea	0.105659
cg15213399	chr3	188415784	LPP;LPP;LPP	NM_005578;NM_001167671;NM_001167672	Body;Body;Body		OpenSea	0.0894799
cg15214448	chr17	13506230	HS3ST3A1	NM_006042	TSS1500	chr17:13503829-13505559	S_Shore	0.118749
cg15214456	chr21	43297941	PRDM15;PRDM15;PRDM15;PRDM15;PRDM15	NR_104258;NR_104257;NM_001040424;NM_001282934;NM_022115	Body;Body;Body;Body;Body		OpenSea	0.0847022
cg15214878	chr15	58525717					OpenSea	0.0998564
cg15215348	chr19	18344520	PDE4C	NM_000923	5'UTR	chr19:18343496-18344196	S_Shore	0.0854776
cg15215477	chr11	71793097	NUMA1;NUMA1;LRTOMT;LRTOMT;LRTOMT;LRTOMT;LRTOMT;LRTOMT;LRTOMT;LRTOMT	NM_006185;NM_001286561;NM_001205138;NM_145309;NM_001145307;NM_001271471;NM_001145308;NM_001145310;NM_001145309;NR_026886	TSS1500;TSS1500;5'UTR;5'UTR;5'UTR;5'UTR;5'UTR;5'UTR;5'UTR;Body	chr11:71791385-71791960	S_Shore	0.141809
cg15216253	chr20	60663801					OpenSea	0.0855493
cg15218485	chr6	7201665	RREB1;RREB1;RREB1;RREB1	NM_001168344;NM_001003699;NM_001003698;NM_001003700	Body;Body;Body;Body		OpenSea	0.0833198
cg15218589	chr1	238815767					OpenSea	0.0868074
cg15218635	chr12	97670124					OpenSea	0.112196
cg15219125	chr8	8458755					OpenSea	0.102075
cg15220055	chr6	139551664					OpenSea	0.100427
cg15220530	chr2	69847109	AAK1	NM_014911	Body		OpenSea	0.101894
cg15221245	chr2	60441042					OpenSea	0.104878
cg15221336	chr3	182507215				chr3:182510866-182512282	N_Shelf	0.0905463
cg15221877	chr2	47081734	LINC01119	NR_024452	Body		OpenSea	0.0830527
cg15222790	chr17	7196593	YBX2	NM_015982	Body	chr17:7197431-7198417	N_Shore	0.0932488
cg15223278	chr12	8975873	A2ML1	NM_144670	Body		OpenSea	0.121512
cg15223864	chr13	48667770	MED4;MED4	NM_001270629;NM_014166	5'UTR;Body	chr13:48668845-48669392	N_Shore	0.114364
cg15223899	chr22	24891158	C22orf45;C22orf45;UPB1	NR_028483;NR_028484;NM_016327	TSS1500;TSS1500;TSS200	chr22:24890412-24891453	Island	0.105319
cg15226102	chr11	69469719				chr11:69468810-69469152	S_Shore	0.107653
cg15226219	chr16	14428894					OpenSea	0.135671
cg15226275	chr6	116381976	FRK	NM_002031	TSS200		OpenSea	0.142689
cg15226648	chr6	122273447					OpenSea	0.0998066
cg15227656	chr16	68303445	SLC7A6;SLC7A6	NM_003983;NM_001076785	5'UTR;5'UTR		OpenSea	0.0968204
cg15227682	chr17	37843264	ERBB2;PGAP3	NM_001005862;NM_033419	TSS1500;Body	chr17:37844112-37844481	N_Shore	0.123216
cg15227791	chr10	129785259	PTPRE	NM_006504	5'UTR		OpenSea	0.150971
cg15227949	chr2	18229309					OpenSea	0.0919898
cg15227982	chr10	104535854	C10orf26;C10orf26	NM_017787;NM_001083913	TSS200;Body		OpenSea	0.0988498
cg15228145	chr5	54616587	SKIV2L2	NM_015360	Body		OpenSea	0.103247
cg15228441	chr17	78829930	RPTOR;RPTOR	NM_001163034;NM_020761	Body;Body	chr17:78831505-78831864	N_Shore	0.0885284
cg15228618	chr18	55448441	ATP8B1	NM_005603	5'UTR		OpenSea	0.0920116
cg15228639	chr15	42289939	PLA2G4E	NM_001080490	Body		OpenSea	0.084261
cg15228774	chr16	1206392	CACNA1H;CACNA1H	NM_001005407;NM_021098	Body;Body	chr16:1208357-1208721	N_Shore	0.0996154
cg15228977	chr17	18768868	PRPSAP2;PRPSAP2;PRPSAP2;PRPSAP2;PRPSAP2;PRPSAP2;PRPSAP2;PRPSAP2;PRPSAP2	NM_002767;NM_001243940;NM_001243940;NM_002767;NM_001243936;NM_001243942;NM_001243936;NM_001243942;NM_001243941	5'UTR;1stExon;5'UTR;ExonBnd;ExonBnd;ExonBnd;5'UTR;5'UTR;5'UTR		OpenSea	0.110422
cg15229052	chr11	2295148				chr11:2290104-2292932	S_Shelf	0.108082
cg15229454	chr13	76279228	LMO7	NM_005358	Body		OpenSea	0.136038
cg15229836	chr2	239553380					OpenSea	0.0867072
cg15229917	chr10	22922770	PIP4K2A	NM_005028	Body		OpenSea	0.0917683
cg15230342	chr21	17791791	MIR99AHG;MIR99AHG;MIR99AHG;MIR99AHG	NR_027790;NR_111005;NR_111004;NR_027791	Body;Body;Body;Body		OpenSea	0.0934747
cg15230710	chr4	74596898					OpenSea	0.0970673
cg15230803	chr8	42236255					OpenSea	0.0887975
cg15231457	chr16	78032853					OpenSea	0.0830211
cg15231491	chr1	230223824	GALNT2;GALNT2;GALNT2	NR_120373;NM_001291866;NM_004481	Body;Body;Body		OpenSea	0.101443
cg15231494	chr18	7414726					OpenSea	0.102011
cg15231687	chr12	54892547	NCKAP1L;NCKAP1L	NM_001184976;NM_005337	TSS200;Body		OpenSea	0.0866097
cg15231749	chr6	33265133	RGL2;RGL2	NR_028387;NM_004761	Body;Body	chr6:33266302-33267582	N_Shore	0.086156
cg15232248	chr20	1914286	SIRPA;SIRPA;SIRPA	NM_080792;NM_001040022;NM_001040023	Body;Body;Body	chr20:1918077-1918278	N_Shelf	0.10711
cg15232406	chr9	97566212	C9orf3;C9orf3;C9orf3	NM_001193331;NM_032823;NM_001193329	Body;Body;Body		OpenSea	0.0969021
cg15232451	chr8	61764676	CHD7	NM_017780	Body		OpenSea	0.0969292
cg15233197	chr16	3748978	TRAP1;TRAP1	NM_016292;NM_001272049	Body;Body		OpenSea	0.0922021
cg15233948	chr8	116789703					OpenSea	0.121876
cg15234168	chr11	8832742	ST5;ST5;ST5	NM_213618;NM_139157;NM_005418	TSS1500;5'UTR;5'UTR		OpenSea	0.0888244
cg15234668	chr20	35925236	MANBAL;MANBAL	NM_022077;NM_001003897	5'UTR;5'UTR		OpenSea	0.096394
cg15235434	chr1	171197048					OpenSea	0.129783
cg15235954	chr7	29649334					OpenSea	0.110152
cg15235987	chr12	132469937	EP400	NM_015409	Body		OpenSea	0.0880079
cg15236029	chr17	75302431	SEPT9;SEPT9;SEPT9	NM_001293695;NM_001113491;NM_001113492	Body;Body;5'UTR		OpenSea	0.120918
cg15236136	chr2	70336118					OpenSea	0.0907295
cg15236505	chr9	95148002	CENPP;CENPP;OGN;OGN	NM_001012267;NM_001286969;NM_014057;NM_033014	Body;Body;Body;Body		OpenSea	0.131297
cg15236696	chr11	95883435	MAML2	NM_032427	Body		OpenSea	0.114523
cg15236783	chr5	159787372	C1QTNF2	NM_031908	Body		OpenSea	0.13685
cg15237618	chr2	162100640	LOC100996579;LOC100996579;LOC101929512	NR_110164;NR_110163;NR_110593	TSS1500;TSS1500;Body	chr2:162101439-162101650	N_Shore	0.117261
cg15237707	chr21	39652451	KCNJ15;KCNJ15;KCNJ15;KCNJ15;KCNJ15;KCNJ15;KCNJ15;KCNJ15	NM_001276439;NM_001276438;NM_001276437;NM_002243;NM_001276436;NM_001276435;NM_170736;NM_170737	5'UTR;5'UTR;5'UTR;5'UTR;5'UTR;5'UTR;5'UTR;5'UTR		OpenSea	0.114097
cg15238425	chr16	31218538					OpenSea	0.0879652
cg15239403	chr16	57865096					OpenSea	0.0900211
cg15239745	chr14	80052200	NRXN3;NRXN3;NRXN3;NRXN3;NRXN3;NRXN3	NR_073546;NM_001272020;NM_001105250;NM_138970;NR_073547;NM_004796	Body;Body;Body;Body;Body;Body		OpenSea	0.0928752
cg15240033	chr6	3623985					OpenSea	0.125099
cg15240213	chr14	45646416	FANCM;FANCM	NM_020937;NM_001308133	Body;Body		OpenSea	0.0860951
cg15240876	chr7	49268605					OpenSea	0.092133
cg15240988	chr22	17702900	CECR1	NM_001282227	TSS200		OpenSea	0.122849
cg15241611	chr6	22221564					OpenSea	0.0960558
cg15242225	chr21	36421857	RUNX1	NM_001754	TSS1500		OpenSea	0.0970382
cg15243488	chr13	40677131					OpenSea	0.112926
cg15243603	chr9	92726985					OpenSea	0.257564
cg15243841	chr18	53488479					OpenSea	0.0875011
cg15244101	chr12	49627624				chr12:49628287-49628521	N_Shore	0.105917
cg15244183	chr18	11143	LOC102723376	NR_110795	TSS1500	chr18:11708-12372	N_Shore	0.127036
cg15244478	chr11	125246992	PKNOX2	NM_022062	Body		OpenSea	0.115574
cg15244778	chr11	69048637					OpenSea	0.123483
cg15244830	chr2	15958236					OpenSea	0.092145
cg15244958	chr1	40415779					OpenSea	0.101475
cg15245556	chr22	49843259				chr22:49843525-49843755	N_Shore	0.10765
cg15246238	chr7	5635134	FSCN1	NM_003088	Body	chr7:5632335-5634555	S_Shore	0.0892573
cg15246374	chr9	130307750	FAM129B;FAM129B	NM_022833;NM_001035534	Body;Body		OpenSea	0.0925202
cg15246590	chr19	48983600	CYTH2;CYTH2	NM_004228;NM_017457	3'UTR;3'UTR	chr19:48983562-48984175	Island	0.0946087
cg15247143	chr16	57686359	ADGRG1;ADGRG1;ADGRG1;ADGRG1;ADGRG1;ADGRG1;ADGRG1;ADGRG1;ADGRG1;ADGRG1;ADGRG1	NM_001290144;NM_001290142;NM_005682;NM_001145774;NM_201525;NM_201524;NM_001145773;NM_001145772;NM_001145771;NM_001145770;NM_001290143	5'UTR;Body;Body;Body;Body;Body;Body;Body;Body;Body;5'UTR		OpenSea	0.103886
cg15248091	chr3	105663714					OpenSea	0.11499
cg15248131	chr10	173981					OpenSea	0.0940437
cg15251217	chr20	55163058					OpenSea	0.12748
cg15251423	chr8	141479723					OpenSea	0.100328
cg15251539	chr12	6844904					OpenSea	0.121757
cg15252420	chr21	34839544	TMEM50B;TMEM50B	NR_040016;NM_006134	Body;Body		OpenSea	0.118853
cg15252445	chr12	66581866	IRAK3;IRAK3	NM_007199;NM_001142523	TSS1500;TSS1500	chr12:66582695-66583345	N_Shore	0.0838637
cg15252509	chr18	56337165	MALT1;MALT1	NM_173844;NM_006785	TSS1500;TSS1500	chr18:56338211-56339277	N_Shore	0.0839182
cg15253604	chr3	62468682	CADPS;CADPS;CADPS	NM_003716;NM_183394;NM_183393	Body;Body;Body		OpenSea	0.104693
cg15253664	chr12	113555696	RASAL1;RASAL1;RASAL1;RASAL1	NM_001193521;NM_001301202;NM_001193520;NM_004658	Body;Body;Body;Body		OpenSea	0.136095
cg15253746	chr14	50428733					OpenSea	0.108672
cg15253892	chr6	151308594	MTHFD1L;MTHFD1L;MTHFD1L	NM_015440;NM_001242767;NM_001242768	Body;Body;Body		OpenSea	0.0896531
cg15254063	chr11	108836469					OpenSea	0.0827031
cg15254064	chr11	70798335	SHANK2	NM_012309	Body		OpenSea	0.110376
cg15254822	chr7	564137				chr7:556611-562845	S_Shore	0.098462
cg15255294	chr6	138085565					OpenSea	0.12336
cg15255390	chr17	46632154	HOXB3	NM_002146	5'UTR	chr17:46631800-46632212	Island	0.105855
cg15255946	chr6	32729563	HLA-DQB2	NR_003937	Body	chr6:32729342-32729877	Island	0.0880435
cg15256072	chr11	75570047	UVRAG	NM_003369	Body		OpenSea	0.100975
cg15256244	chr3	48518327	SHISA5;SHISA5;SHISA5;SHISA5;SHISA5	NM_001272068;NM_001272067;NM_001272066;NM_016479;NM_001272065	Body;Body;Body;Body;Body		OpenSea	0.0894503
cg15257596	chr7	77364097	RSBN1L	NM_198467	Body		OpenSea	0.1343
cg15257820	chr9	111314759					OpenSea	0.100084
cg15258295	chr8	49730804					OpenSea	0.101384
cg15258447	chr10	99798430					OpenSea	0.116601
cg15258682	chr8	41448141	AGPAT6	NM_178819	5'UTR		OpenSea	0.0956746
cg15259000	chr2	197080225	HECW2;HECW2	NM_001304840;NM_020760	Body;Body		OpenSea	0.0905096
cg15259156	chr5	95215763					OpenSea	0.0948362
cg15259261	chr18	66401577	CCDC102B	NM_001093729	5'UTR		OpenSea	0.106313
cg15259746	chr5	10607652	ANKRD33B	NM_001164440	Body		OpenSea	0.099225
cg15260022	chr10	71650569	COL13A1;COL13A1;COL13A1;COL13A1;COL13A1;COL13A1	NM_080800;NM_080798;NM_080805;NM_080802;NM_080801;NM_001130103	Body;Body;Body;Body;Body;Body		OpenSea	0.0957994
cg15260951	chr18	77165150	NFATC1;NFATC1;NFATC1;NFATC1;NFATC1	NM_006162;NM_172388;NM_172389;NM_172387;NM_172390	Body;5'UTR;Body;Body;Body	chr18:77166704-77167043	N_Shore	0.0854937
cg15262503	chr10	4104492	LOC101927964	NR_120632	Body		OpenSea	0.0830441
cg15263150	chr8	18993096					OpenSea	0.135507
cg15263288	chr10	131126870					OpenSea	0.0979982
cg15263345	chr18	45856503					OpenSea	0.107502
cg15263555	chr13	42680563	DGKH;DGKH;DGKH	NM_001204504;NM_152910;NM_178009	Body;Body;Body		OpenSea	0.108164
cg15263821	chr6	25042651	FAM65B	NM_001286446	TSS1500		OpenSea	0.0831354
cg15264676	chr2	29133183	WDR43	NM_015131	Body		OpenSea	0.137857
cg15266268	chr12	107691030					OpenSea	0.0843366
cg15266624	chr6	15090384					OpenSea	0.100771
cg15266797	chr8	93770750	FLJ46284	NR_046114	Body		OpenSea	0.0920903
cg15267232	chr10	8097689	GATA3;GATA3	NM_001002295;NM_002051	Body;Body	chr10:8091374-8098329	Island	0.0883552
cg15267295	chr22	44641479	KIAA1644	NM_001099294	3'UTR		OpenSea	0.110297
cg15268182	chr11	35136848					OpenSea	0.097948
cg15268290	chr11	83690587	DLG2;DLG2;DLG2	NM_001142699;NM_001364;NM_001142700	Body;Body;Body		OpenSea	0.106705
cg15268954	chr2	189343637	GULP1;GULP1;GULP1;GULP1;GULP1	NR_045563;NR_045562;NM_001252668;NM_016315;NM_001252669	Body;Body;Body;Body;Body		OpenSea	0.0991533
cg15269170	chr8	39896157					OpenSea	0.0873351
cg15269459	chr8	119391904	SAMD12;SAMD12;SAMD12	NR_109794;NM_001101676;NM_207506	Body;Body;Body		OpenSea	0.103209
cg15269518	chr8	143573910	ADGRB1	NM_001702	Body		OpenSea	0.0906731
cg15269794	chr5	68824022	OCLN;OCLN;OCLN	NM_001205254;NM_002538;NM_001205255	Body;Body;Body		OpenSea	0.105727
cg15269875	chr11	2018018	H19;MIR675	NR_002196;NR_030533	Body;Body	chr11:2017459-2018253	Island	0.119438
cg15269979	chr13	45781178	GTF2F2	NM_004128	Body		OpenSea	0.0897917
cg15270076	chr6	9532744					OpenSea	0.104676
cg15270350	chr17	76215886	BIRC5;BIRC5;EPR1;BIRC5	NM_001012270;NM_001012271;NR_002219;NM_001168	Body;Body;Body;Body		OpenSea	0.0847467
cg15270502	chr8	23789646					OpenSea	0.127708
cg15271755	chr10	115673320					OpenSea	0.0862779
cg15272654	chr3	134039894					OpenSea	0.101277
cg15273089	chr4	144039577					OpenSea	0.0877877
cg15273517	chr5	154236651	CNOT8;CNOT8;CNOT8;CNOT8;CNOT8;CNOT8;CNOT8;CNOT8;CNOT8	NM_001301083;NM_001301082;NM_004779;NM_001301086;NM_001301075;NM_001301073;NM_001301074;NM_001301077;NM_001301080	TSS1500;TSS1500;TSS1500;TSS1500;TSS1500;TSS1500;TSS1500;TSS1500;TSS1500	chr5:154237008-154238362	N_Shore	0.0870063
cg15274129	chr2	60762929	BCL11A;BCL11A;BCL11A	NM_022893;NM_138559;NM_018014	Body;Body;Body		OpenSea	0.115159
cg15274245	chr4	175684864	GLRA3;GLRA3	NM_001042543;NM_006529	Body;Body		OpenSea	0.0883165
cg15274309	chr11	114123605					OpenSea	0.0848445
cg15274735	chr18	46057682					OpenSea	0.132189
cg15275243	chr8	99334414					OpenSea	0.0877175
cg15275286	chr3	35594545					OpenSea	0.0831154
cg15277173	chr20	23081084					OpenSea	0.0974313
cg15277262	chr2	19776367					OpenSea	0.105994
cg15277588	chr20	16688413					OpenSea	0.0841179
cg15277677	chr11	131630648	NTM	NM_001048209	Body		OpenSea	0.103581
cg15277773	chr4	12412925					OpenSea	0.128057
cg15278102	chr6	31138982	POU5F1	NM_002701	TSS1500		OpenSea	0.11996
cg15278109	chr10	29214117				chr10:29214051-29214362	Island	0.0860197
cg15278374	chr12	131576088	GPR133	NM_198827	Body	chr12:131572501-131572945	S_Shelf	0.0891043
cg15278412	chr7	47210080					OpenSea	0.0914429
cg15279452	chr8	22257085	SLC39A14;SLC39A14;SLC39A14;SLC39A14	NM_015359;NM_001135154;NM_001128431;NM_001135153	5'UTR;5'UTR;5'UTR;5'UTR		OpenSea	0.0957298
cg15279475	chr2	152688701				chr2:152684475-152685131	S_Shelf	0.094671
cg15279866	chr11	72431881	ARAP1;ARAP1;ARAP1	NM_001135190;NM_001040118;NM_015242	5'UTR;Body;5'UTR		OpenSea	0.0869295
cg15280363	chr12	12245710	BCL2L14;BCL2L14;BCL2L14	NM_030766;NM_138722;NM_138723	Body;Body;Body		OpenSea	0.0942447
cg15281710	chr15	96890452				chr15:96888958-96889417	S_Shore	0.0873534
cg15281736	chr9	17018194					OpenSea	0.0839501
cg15281956	chr4	40508359	RBM47;RBM47	NM_019027;NM_001098634	5'UTR;5'UTR		OpenSea	0.121633
cg15282616	chr3	24045994					OpenSea	0.0928892
cg15282665	chr3	186704067	ST6GAL1;ST6GAL1	NM_173216;NM_173217	5'UTR;5'UTR		OpenSea	0.0967431
cg15282981	chr8	103817736				chr8:103818620-103819495	N_Shore	0.104773
cg15283092	chr3	100244857	TMEM45A	NM_018004	5'UTR		OpenSea	0.119456
cg15283352	chr6	94595920					OpenSea	0.108132
cg15284257	chr8	12802721	KIAA1456	NM_020844	TSS1500		OpenSea	0.134118
cg15284384	chr2	62685556				chr2:62684122-62684552	S_Shore	0.101833
cg15284433	chr12	132323321	MMP17	NM_016155	Body	chr12:132324953-132325406	N_Shore	0.0932298
cg15285436	chr17	59226714	BCAS3;BCAS3	NM_001099432;NM_017679	Body;Body		OpenSea	0.0933567
cg15286094	chr7	116660213	ST7;ST7	NM_018412;NM_021908	Body;Body		OpenSea	0.111554
cg15286206	chr15	38233268	TMCO5A	NM_152453	Body		OpenSea	0.102175
cg15286226	chr10	93309221	HECTD2-AS1	NR_024467	Body		OpenSea	0.111463
cg15286249	chr5	52639175					OpenSea	0.133389
cg15286533	chr16	19823027	IQCK;IQCK;IQCK;IQCK;IQCK	NR_130967;NR_130968;NM_001305122;NM_153208;NM_001305121	Body;Body;Body;Body;Body		OpenSea	0.117659
cg15287611	chr18	55500861					OpenSea	0.134777
cg15287917	chr20	49092675					OpenSea	0.129463
cg15288692	chr18	8685485					OpenSea	0.0963513
cg15288816	chr2	110418247					OpenSea	0.0837164
cg15291136	chr5	171269509					OpenSea	0.101375
cg15291615	chr16	11044163	CLEC16A;CLEC16A	NM_001243403;NM_015226	Body;Body		OpenSea	0.115666
cg15292446	chr17	179838	RPH3AL	NM_006987	5'UTR		OpenSea	0.0855904
cg15293629	chr2	173995795	ZAK;ZAK	NM_016653;NM_133646	Body;Body		OpenSea	0.125203
cg15293797	chr11	106551418	GUCY1A2;GUCY1A2	NM_001256424;NM_000855	3'UTR;3'UTR		OpenSea	0.11374
cg15293816	chr1	203527830					OpenSea	0.122414
cg15294119	chr18	56303440					OpenSea	0.128357
cg15294275	chr6	143607481	AIG1;AIG1	NM_001286587;NM_016108	Body;Body		OpenSea	0.103697
cg15294279	chr3	174842010	NAALADL2	NM_207015	Body		OpenSea	0.0993134
cg15294391	chr10	95069090	MYOF;MYOF	NM_133337;NM_013451	Body;Body		OpenSea	0.0835717
cg15294454	chr11	2223951					OpenSea	0.0932487
cg15294766	chr6	44321290	SPATS1	NM_145026	Body		OpenSea	0.115757
cg15295132	chr7	116273734					OpenSea	0.130293
cg15295322	chr3	178689645					OpenSea	0.0990111
cg15295488	chr22	36838768					OpenSea	0.104413
cg15296317	chr6	157746688	C6orf35	NM_018452	TSS1500	chr6:157744004-157745217	S_Shore	0.128534
cg15297611	chr17	77302507	RBFOX3	NM_001082575	5'UTR		OpenSea	0.0857746
cg15298323	chr6	160182438	ACAT2	NM_005891	TSS1500	chr6:160182429-160183770	Island	0.0881396
cg15298425	chr8	99306949	NIPAL2	NM_024759	TSS1500	chr8:99305903-99306726	S_Shore	0.094871
cg15298793	chr10	36730722					OpenSea	0.083559
cg15298875	chr11	124824789	CCDC15	NM_025004	Body	chr11:124823793-124824329	S_Shore	0.117073
cg15300485	chr13	23135082					OpenSea	0.112935
cg15300488	chr2	38201064	RMDN2;RMDN2;RMDN2-AS1;RMDN2;RMDN2	NM_001170791;NM_001170792;NR_102712;NM_001170793;NM_144713	Body;Body;Body;Body;Body		OpenSea	0.10001
cg15300837	chr6	38803955	DNAH8	NM_001371	Body		OpenSea	0.105879
cg15301240	chr3	195007256	ACAP2	NM_012287	Body		OpenSea	0.0843604
cg15301904	chr11	107591505					OpenSea	0.118443
cg15302078	chr7	47988280	PKD1L1	NM_138295	TSS1500		OpenSea	0.0947011
cg15302177	chr4	75720949	BTC	NM_001729	TSS1500	chr4:75719101-75719740	S_Shore	0.117729
cg15302341	chr9	100398691	NCBP1	NM_002486	Body	chr9:100395340-100396414	S_Shelf	0.103086
cg15302407	chr11	12590956					OpenSea	0.0854513
cg15302968	chr17	67312983	ABCA5;ABCA5	NM_018672;NM_172232	TSS1500;5'UTR		OpenSea	0.108417
cg15303092	chr13	50996443	DLEU1	NR_109974	Body		OpenSea	0.132951
cg15303300	chr1	163844956					OpenSea	0.101319
cg15303917	chr2	161253647	RBMS1;RBMS1	NM_002897;NM_016836	Body;Body		OpenSea	0.100285
cg15303959	chr7	128084493					OpenSea	0.133402
cg15306232	chr16	1943489					OpenSea	0.141476
cg15306636	chr7	143875350					OpenSea	0.0833451
cg15307022	chr11	108675287	DDX10	NM_004398	Body		OpenSea	0.107379
cg15307260	chr6	36282012					OpenSea	0.129229
cg15307593	chr7	56160951	PHKG1;PHKG1;PHKG1;PHKG1	NM_006213;NM_001258460;NM_001258459;NR_047689	TSS1500;TSS1500;TSS1500;TSS1500		OpenSea	0.0864386
cg15308037	chr2	101541372	NPAS2	NM_002518	Body		OpenSea	0.143475
cg15308218	chr2	229767876					OpenSea	0.091326
cg15308473	chr7	81794288	CACNA2D1;CACNA2D1	NM_000722;NM_001302890	Body;Body		OpenSea	0.0968744
cg15308786	chr6	16983227					OpenSea	0.0977398
cg15308926	chr9	139249251	GPSM1;GPSM1;GPSM1;GPSM1	NM_001200003;NM_001200003;NM_001145638;NM_001145639	1stExon;5'UTR;Body;5'UTR		OpenSea	0.0875769
cg15309361	chr7	2152625	MAD1L1;MAD1L1;MAD1L1	NM_003550;NM_001013837;NM_001013836	Body;Body;Body	chr7:2154677-2155252	N_Shelf	0.0872889
cg15310620	chr18	46060924					OpenSea	0.114589
cg15310652	chr20	23120353					OpenSea	0.104965
cg15310764	chr12	50305546	LOC283332;LOC101927292	NR_026948;NR_110048	Body;TSS200		OpenSea	0.116453
cg15310910	chr12	54857421	GTSF1;LOC102724050;LOC102724050	NM_144594;NR_120487;NR_120486	Body;Body;Body		OpenSea	0.0980484
cg15311141	chr4	36280631					OpenSea	0.108283
cg15311312	chr3	48106106	MAP4;MAP4;MAP4	NM_002375;NM_001134364;NM_030885	5'UTR;5'UTR;5'UTR		OpenSea	0.100529
cg15311956	chr20	15843035	MACROD2;MACROD2	NM_080676;NM_001033087	Body;5'UTR		OpenSea	0.089544
cg15312223	chr8	30560719	GSR;GSR;GSR;GSR	NM_001195104;NM_001195103;NM_001195102;NM_000637	Body;Body;Body;Body		OpenSea	0.124619
cg15312943	chr11	17843855	SERGEF	NM_012139	Body		OpenSea	0.0887355
cg15313204	chr1	161040723	ARHGAP30;ARHGAP30;ARHGAP30;ARHGAP30	NM_001287602;NM_001287600;NM_181720;NM_001025598	TSS1500;TSS1500;TSS1500;TSS1500		OpenSea	0.102792
cg15313416	chr19	9988889	OLFM2;OLFM2	NM_001304347;NM_058164	Body;Body		OpenSea	0.0994086
cg15313532	chr7	77336316	RSBN1L	NM_198467	Body		OpenSea	0.0967177
cg15313956	chr14	91744445	CCDC88C	NM_001080414	Body		OpenSea	0.10151
cg15314043	chr6	7644913					OpenSea	0.101942
cg15314164	chr1	100459183	SLC35A3;SLC35A3;SLC35A3	NM_001271685;NM_001271684;NM_012243	Body;Body;Body		OpenSea	0.0936386
cg15314382	chr8	121082582					OpenSea	0.132603
cg15314855	chr6	116879209	FAM26D	NM_153036	Body		OpenSea	0.149077
cg15314908	chr15	33717344	RYR3;RYR3	NM_001243996;NM_001036	Body;Body		OpenSea	0.124571
cg15315056	chr3	184504579					OpenSea	0.0868024
cg15315418	chr3	77146347	ROBO2;ROBO2;ROBO2;ROBO2;ROBO2	NM_001128929;NM_001290065;NM_002942;NM_001290040;NM_001290039	TSS1500;5'UTR;Body;Body;Body	chr3:77147167-77147399	N_Shore	0.0913327
cg15315515	chr6	45780821					OpenSea	0.0874991
cg15316150	chr5	11849706	CTNND2;CTNND2;CTNND2	NR_109988;NM_001332;NM_001288717	Body;Body;5'UTR		OpenSea	0.0871211
cg15316475	chr2	161523447					OpenSea	0.0863971
cg15317066	chr14	77773907	POMT2	NM_013382	Body		OpenSea	0.0914844
cg15317129	chr3	117250478					OpenSea	0.0886271
cg15317859	chr1	19969750	NBL1;NBL1;NBL1;NBL1;NBL1;NBL1;MINOS1-NBL1;MINOS1-NBL1;NBL1	NM_001204084;NM_005380;NM_001278165;NM_182744;NM_001278164;NM_182744;NM_001204089;NM_001204088;NM_001278164	TSS1500;TSS1500;TSS200;5'UTR;1stExon;1stExon;5'UTR;Body;5'UTR	chr1:19970255-19971923	N_Shore	0.0878589
cg15317982	chr16	75292773	BCAR1;BCAR1;BCAR1;BCAR1;BCAR1	NM_001170720;NM_001170714;NM_001170718;NM_001170716;NM_001170715	5'UTR;Body;Body;Body;Body		OpenSea	0.0985989
cg15318546	chr12	133069091	FBRSL1	NM_001142641	Body	chr12:133067072-133067735	S_Shore	0.0902082
cg15318748	chr8	79766509					OpenSea	0.0987484
cg15318753	chr2	201173803	SPATS2L;SPATS2L;SPATS2L;SPATS2L;SPATS2L;SPATS2L;SPATS2L	NM_001282744;NM_015535;NM_001282735;NM_001282743;NM_001100424;NM_001100422;NM_001100423	1stExon;5'UTR;5'UTR;5'UTR;5'UTR;5'UTR;5'UTR	chr2:201171200-201172492	S_Shore	0.123139
cg15319245	chr2	135575944					OpenSea	0.114728
cg15319324	chr15	55731719	DYX1C1;DYX1C1;DYX1C1;DYX1C1-CCPG1	NM_001033560;NM_130810;NM_001033559;NR_037923	Body;Body;Body;Body		OpenSea	0.108976
cg15319576	chr11	127909557					OpenSea	0.086192
cg15319895	chr6	142582182					OpenSea	0.0969015
cg15320040	chr15	39029054					OpenSea	0.0956584
cg15320508	chr14	105215400				chr14:105218366-105218620	N_Shelf	0.0862583
cg15320708	chr11	118793835				chr11:118795950-118796819	N_Shelf	0.0874526
cg15320811	chr12	50955961	DIP2B	NM_173602	Body		OpenSea	0.131646
cg15321108	chr14	102227943	PPP2R5C;PPP2R5C	NM_001161725;NM_001161726	TSS200;TSS200	chr14:102227441-102228854	Island	0.0968764
cg15321398	chr4	183659678	TENM3;TENM3	NM_001080477;NM_001080477	ExonBnd;Body		OpenSea	0.0978293
cg15321401	chr6	166884430	RPS6KA2;RPS6KA2	NM_021135;NM_001006932	Body;Body		OpenSea	0.121119
cg15321457	chr6	10523258	GCNT2	NM_145649	5'UTR		OpenSea	0.127101
cg15322070	chr8	96814318	C8orf37-AS1;C8orf37-AS1;C8orf37-AS1;C8orf37-AS1;C8orf37-AS1;C8orf37-AS1;C8orf37-AS1;C8orf37-AS1;C8orf37-AS1	NR_038209;NR_038208;NR_038207;NR_038206;NR_038205;NR_038204;NR_038203;NR_038202;NR_038201	Body;Body;Body;Body;Body;Body;Body;Body;Body		OpenSea	0.111416
cg15322876	chr12	52910980	KRT5	NM_000424	Body		OpenSea	0.117621
cg15323253	chr6	3766662					OpenSea	0.106277
cg15323541	chr6	4577898					OpenSea	0.0881125
cg15323638	chr7	131229865	PODXL;PODXL	NM_001018111;NM_005397	Body;Body		OpenSea	0.0826477
cg15324232	chr7	23393417	IGF2BP3	NM_006547	Body		OpenSea	0.114617
cg15325651	chr9	139546524				chr9:139548205-139548426	N_Shore	0.119691
cg15325760	chr9	80347105	GNAQ	NM_002072	Body		OpenSea	0.099982
cg15325787	chr4	90460541					OpenSea	0.104646
cg15325982	chr15	77703520	PEAK1	NM_024776	5'UTR		OpenSea	0.0877135
cg15326094	chr14	72785590	RGS6;RGS6;RGS6;RGS6;RGS6;RGS6;RGS6;RGS6;RGS6;RGS6	NM_001204423;NM_001204420;NM_004296;NM_001204419;NM_001204424;NM_001204416;NM_001204422;NM_001204418;NM_001204417;NM_001204421	5'UTR;Body;Body;Body;Body;Body;Body;Body;Body;Body		OpenSea	0.0855203
cg15327366	chr2	129132610					OpenSea	0.087648
cg15328131	chr2	180427325	ZNF385B;ZNF385B;ZNF385B	NM_152520;NM_001113397;NM_001113398	Body;Body;TSS200		OpenSea	0.0969082
cg15328890	chr8	118594416					OpenSea	0.117349
cg15328937	chr2	7212089	LOC101929452	NR_110252	Body		OpenSea	0.0855733
cg15329935	chr13	96217602	CLDN10;CLDN10;CLDN10	NM_001160100;NM_182848;NM_006984	Body;Body;Body		OpenSea	0.105862
cg15331500	chr22	41779351	TEF;TEF	NM_001145398;NM_003216	Body;Body	chr22:41777430-41778281	S_Shore	0.105058
cg15331705	chr8	129180010					OpenSea	0.100271
cg15331789	chr7	81400307	HGF;HGF;HGF;HGF;HGF	NM_001010934;NM_001010933;NM_000601;NM_001010932;NM_001010931	TSS1500;TSS1500;TSS1500;TSS1500;TSS1500		OpenSea	0.0832487
cg15332144	chr11	71048154					OpenSea	0.0869959
cg15332386	chr6	152702660	SYNE1;SYNE1	NM_182961;NM_033071	Body;Body		OpenSea	0.0908037
cg15333037	chr19	48137088	GLTSCR1	NM_015711	5'UTR		OpenSea	0.110119
cg15334061	chr7	16850336					OpenSea	0.120268
cg15334250	chr3	184297495	EPHB3	NM_004443	Body	chr3:184301117-184302134	N_Shelf	0.0873209
cg15334482	chr1	64578142	ROR1-AS1;ROR1-AS1;ROR1;ROR1	NR_110665;NR_110666;NM_001083592;NM_005012	Body;TSS1500;Body;Body		OpenSea	0.116689
cg15334494	chr5	174179288				chr5:174178214-174178928	S_Shore	0.144805
cg15335278	chr1	68189919	GNG12	NM_018841	5'UTR		OpenSea	0.099039
cg15335669	chr15	22546908				chr15:22545218-22547291	Island	0.0883796
cg15335816	chr6	37836577	ZFAND3	NM_021943	Body		OpenSea	0.108559
cg15336177	chr1	99369228	LPPR5;LPPR5	NM_001010861;NM_001037317	Body;Body		OpenSea	0.132988
cg15336255	chr4	124571100					OpenSea	0.107088
cg15336920	chr4	10015352	SLC2A9;SLC2A9	NM_020041;NM_001001290	Body;Body		OpenSea	0.0885118
cg15337006	chr16	31271009	ITGAM;ITGAM	NM_001145808;NM_000632	TSS1500;TSS1500		OpenSea	0.0947038
cg15337349	chr22	37267988	NCF4;NCF4	NM_013416;NM_000631	Body;Body		OpenSea	0.0947809
cg15337392	chr9	21801825	MTAP	NM_002451	TSS1500	chr9:21802524-21802981	N_Shore	0.0990982
cg15337558	chr6	33749307	LEMD2;LEMD2	NM_181336;NM_001143944	Body;5'UTR		OpenSea	0.0912431
cg15337846	chr1	178838637	ANGPTL1;RALGPS2;RALGPS2	NM_004673;NM_001286247;NM_152663	5'UTR;Body;Body		OpenSea	0.115581
cg15338136	chr8	34677346	LINC01288	NR_125746	Body		OpenSea	0.0933384
cg15338227	chr2	3280765	TSSC1	NM_003310	Body		OpenSea	0.124113
cg15338313	chr12	50551189	CERS5;CERS5;CERS5	NR_104035;NM_147190;NM_001281731	Body;Body;5'UTR		OpenSea	0.0845014
cg15338516	chr22	49843360	C22orf34;C22orf34	NR_110523;NR_110522	Body;Body	chr22:49843525-49843755	N_Shore	0.098163
cg15338864	chr5	31693760					OpenSea	0.089392
cg15338912	chr1	33654586					OpenSea	0.111589
cg15339026	chr13	106784791					OpenSea	0.117579
cg15339033	chr4	151882901	LRBA;LRBA	NM_006726;NM_001199282	Body;Body		OpenSea	0.108266
cg15339079	chr6	136729364	MAP7;MAP7;MAP7;MAP7;MAP7;MAP7;MAP7;MAP7;MAP7;MAP7	NM_001198615;NM_001198609;NM_001198608;NM_001198611;NM_001198614;NM_001198617;NM_003980;NM_001198616;NM_001198618;NM_001198619	Body;Body;Body;Body;Body;Body;Body;Body;5'UTR;5'UTR		OpenSea	0.0843713
cg15339164	chr12	3589869					OpenSea	0.0881783
cg15339203	chr3	123325094	MYLK-AS1;MYLK-AS1	NR_121654;NR_038266	Body;Body		OpenSea	0.117965
cg15339505	chr17	41527162					OpenSea	0.122939
cg15339596	chr10	26805756	APBB1IP	NM_019043	Body		OpenSea	0.0992112
cg15339688	chr10	84002713	NRG3;NRG3;NRG3	NM_001165972;NM_001165973;NM_001010848	Body;Body;Body		OpenSea	0.089057
cg15339796	chr20	373038	TRIB3;TRIB3;TRIB3;TRIB3;TRIB3;TRIB3	NM_001301201;NM_001301196;NM_001301188;NM_001301193;NM_021158;NM_001301190	Body;Body;Body;Body;Body;Body	chr20:376916-377165	N_Shelf	0.0901192
cg15339972	chr1	207224734	YOD1;YOD1	NM_001276320;NM_018566	Body;TSS1500	chr1:207224089-207224450	S_Shore	0.0997084
cg15341243	chr3	150042782	LINC01214;LINC01214	NR_110187;NR_110186	TSS1500;TSS1500		OpenSea	0.105022
cg15341575	chr10	93883989	CPEB3	NM_014912	Body		OpenSea	0.0942751
cg15341715	chr2	232459434					OpenSea	0.156004
cg15341857	chr10	13750681	FRMD4A	NM_018027	Body		OpenSea	0.100615
cg15341866	chr14	101158095					OpenSea	0.115508
cg15342087	chr6	30720209					OpenSea	0.0987964
cg15342474	chr10	11682423					OpenSea	0.0892277
cg15343157	chr6	15936946					OpenSea	0.0908886
cg15343513	chr1	88954280					OpenSea	0.085814
cg15343660	chr10	32143123	ARHGAP12;ARHGAP12;ARHGAP12;ARHGAP12;ARHGAP12;ARHGAP12;ARHGAP12;ARHGAP12;ARHGAP12	NM_001270696;NM_001270695;NM_018287;NM_001270699;NM_001270698;NM_001270697;NM_001270696;NM_001270695;NM_018287	ExonBnd;ExonBnd;ExonBnd;Body;Body;Body;Body;Body;Body		OpenSea	0.0857903
cg15343777	chr20	8582553	PLCB1;PLCB1	NM_182734;NM_015192	Body;Body		OpenSea	0.130824
cg15344632	chr13	53495441					OpenSea	0.0968022
cg15344659	chr11	30870939					OpenSea	0.106744
cg15344743	chr5	124040589	ZNF608	NM_020747	Body		OpenSea	0.0929134
cg15346406	chr5	40428382					OpenSea	0.0833986
cg15347108	chr12	25340920	CASC1;CASC1;CASC1	NM_001082972;NM_018272;NM_001082973	Body;Body;Body		OpenSea	0.139357
cg15347788	chr18	74172098	ZNF516	NM_014643	5'UTR	chr18:74170530-74170791	S_Shore	0.151096
cg15348679	chr21	45626491				chr21:45622218-45622500	S_Shelf	0.10515
cg15348902	chr4	144206970					OpenSea	0.0992525
cg15349560	chr15	98520083					OpenSea	0.119929
cg15349655	chr5	111750511	EPB41L4A	NM_022140	Body	chr5:111754477-111756222	N_Shelf	0.126126
cg15349849	chr5	79736826	ZFYVE16;ZFYVE16;ZFYVE16	NM_014733;NM_001105251;NM_001284236	Body;Body;Body		OpenSea	0.0884424
cg15350071	chr20	61314723				chr20:61314627-61314828	Island	0.0975486
cg15350087	chr8	48454940	SPIDR;SPIDR;SPIDR;SPIDR	NR_104581;NM_001080394;NM_001282916;NM_001282919	Body;Body;Body;Body		OpenSea	0.13761
cg15350361	chr10	81807034	TMEM254-AS1;TMEM254-AS1;TMEM254-AS1;TMEM254-AS1;TMEM254-AS1	NR_027432;NR_027431;NR_027430;NR_027429;NR_027428	Body;Body;Body;Body;Body		OpenSea	0.0858065
cg15350643	chr14	22802584					OpenSea	0.100583
cg15350899	chr11	118781763	BCL9L	NM_182557	TSS200	chr11:118781060-118781732	S_Shore	0.100696
cg15351190	chr2	87992613					OpenSea	0.114951
cg15351214	chr14	71277192	MAP3K9	NM_033141	TSS1500	chr14:71275512-71276571	S_Shore	0.0967811
cg15351573	chr1	156705399	RRNAD1;RRNAD1	NM_001142560;NM_015997	Body;Body		OpenSea	0.102864
cg15351595	chr2	228653488					OpenSea	0.0856386
cg15351652	chr10	123781519	TACC2;TACC2	NM_206862;NM_206861	Body;Body		OpenSea	0.10301
cg15351950	chr12	24533168	SOX5	NM_152989	5'UTR		OpenSea	0.107252
cg15352082	chr11	58951311	DTX4;DTX4	NM_015177;NM_001300727	Body;Body		OpenSea	0.232898
cg15352396	chr4	53967188	SCFD2	NM_152540	Body		OpenSea	0.0980959
cg15353603	chr2	162915902	DPP4	NM_001935	Body		OpenSea	0.104001
cg15353666	chr10	22282266	DNAJC1	NM_022365	Body		OpenSea	0.0842478
cg15355459	chr10	23094626					OpenSea	0.096969
cg15356281	chr2	242256488	SEPT2;SEPT2;SEPT2;SEPT2;SEPT2;HDLBP;SEPT2	NM_001008491;NM_006155;NM_001282973;NM_001008492;NM_004404;NM_005336;NM_001282972	5'UTR;5'UTR;5'UTR;5'UTR;5'UTR;TSS1500;Body	chr2:242254299-242256026	S_Shore	0.0878661
cg15356660	chr7	23456368	IGF2BP3	NM_006547	Body	chr7:23454792-23455197	S_Shore	0.0988255
cg15356665	chr15	89194541	ISG20;ISG20;ISG20;ISG20;ISG20;ISG20;ISG20	NM_001303235;NR_130134;NM_001303236;NM_001303237;NM_001303234;NM_001303233;NM_002201	5'UTR;Body;5'UTR;Body;Body;Body;Body		OpenSea	0.082463
cg15357179	chr11	47988356					OpenSea	0.119309
cg15357334	chr17	9939929	GAS7;GAS7;GAS7	NM_201432;NM_201432;NM_201433	1stExon;5'UTR;Body		OpenSea	0.084613
cg15357639	chr3	9790443	OGG1;OGG1;OGG1;OGG1;OGG1;OGG1;OGG1;OGG1	NM_016828;NM_016827;NM_016821;NM_016819;NM_002542;NM_016820;NM_016826;NM_016829	TSS1500;TSS1500;TSS1500;TSS1500;TSS1500;TSS1500;TSS1500;TSS1500	chr3:9791123-9792011	N_Shore	0.0838505
cg15358752	chr1	228566333	OBSCN	NM_001098623	Body	chr1:228565949-228567121	Island	0.10246
cg15359122	chr11	113958057	ZBTB16;ZBTB16	NM_006006;NM_001018011	Body;Body		OpenSea	0.121046
cg15360478	chr2	43094440					OpenSea	0.105824
cg15361111	chr11	104723716					OpenSea	0.122891
cg15361241	chr20	55292181					OpenSea	0.0827733
cg15361291	chr2	242003523	SNED1	NM_001080437	Body	chr2:242004823-242005102	N_Shore	0.0943487
cg15362220	chr2	232850751	DIS3L2;DIS3L2;DIS3L2;DIS3L2;DIS3L2	NM_001257282;NM_001257281;NM_152383;NR_046477;NR_046476	5'UTR;5'UTR;5'UTR;Body;Body		OpenSea	0.138833
cg15362386	chr17	53134147	STXBP4	NM_178509	Body		OpenSea	0.100966
cg15362957	chr14	97684772				chr14:97685059-97685946	N_Shore	0.0861351
cg15363332	chr10	26042661					OpenSea	0.0882314
cg15363920	chr3	101504046	NXPE3;NXPE3	NM_145037;NM_001134456	5'UTR;5'UTR		OpenSea	0.107343
cg15364185	chr17	65499554	PITPNC1;PITPNC1	NM_181671;NM_012417	Body;Body		OpenSea	0.114508
cg15365032	chr9	100610697				chr9:100610696-100611517	Island	0.088948
cg15365302	chr18	53178007	TCF4;TCF4;TCF4;TCF4;TCF4;TCF4;TCF4;TCF4	NM_001243231;NM_001306207;NM_001243227;NM_001243228;NM_001083962;NM_003199;NM_001243230;NM_001243226	TSS200;Body;Body;Body;Body;Body;Body;Body		OpenSea	0.0890479
cg15365426	chr2	2643372					OpenSea	0.124731
cg15366841	chr4	6012468				chr4:6009868-6010112	S_Shelf	0.0934985
cg15367070	chr4	48236693	TEC	NM_003215	5'UTR		OpenSea	0.122646
cg15368035	chr21	33394847					OpenSea	0.118875
cg15368455	chr5	37835958	GDNF;GDNF;GDNF	NM_199234;NM_000514;NM_199231	TSS1500;5'UTR;TSS1500	chr5:37836747-37840726	N_Shore	0.0839371
cg15368486	chr2	144706511	GTDC1;GTDC1;GTDC1;GTDC1;GTDC1;GTDC1;LOC101928386	NM_001284233;NM_001284234;NM_001284238;NM_024659;NM_001164629;NM_001006636;NR_110237	3'UTR;Body;Body;Body;Body;Body;Body		OpenSea	0.0860661
cg15368544	chr17	39110451					OpenSea	0.110415
cg15368621	chr12	113112579					OpenSea	0.0983726
cg15368817	chr9	99018625	HSD17B3	NM_000197	Body		OpenSea	0.0928323
cg15369466	chr22	24124070	MMP11	NM_005940	Body		OpenSea	0.0859359
cg15369751	chr14	51940694					OpenSea	0.118878
cg15370020	chr3	193612180					OpenSea	0.102069
cg15370339	chr1	24053982					OpenSea	0.0914582
cg15370732	chr17	47892591	MYST2	NM_007067	Body		OpenSea	0.0918316
cg15371026	chr4	63682393					OpenSea	0.0850837
cg15371617	chr5	156536137	HAVCR2;HAVCR2	NM_032782;NM_032782	5'UTR;1stExon		OpenSea	0.0844177
cg15371686	chr3	54592221	CACNA2D3	NM_018398	Body		OpenSea	0.102844
cg15371806	chr6	168417634	KIF25;KIF25	NM_005355;NM_030615	TSS1500;TSS1500		OpenSea	0.118732
cg15371881	chr5	142065819	FGF1;FGF1;FGF1;FGF1;FGF1;FGF1;FGF1	NM_033136;NM_001144935;NM_001144934;NM_033136;NR_026696;NR_026695;NM_000800	5'UTR;5'UTR;5'UTR;1stExon;Body;Body;TSS200		OpenSea	0.0951917
cg15373332	chr9	116935844	COL27A1	NM_032888	Body		OpenSea	0.0969635
cg15373400	chr4	56859639	CEP135	NM_025009	Body		OpenSea	0.0861169
cg15373530	chr2	6073126	LINC01105	NR_026832	Body		OpenSea	0.10608
cg15373592	chr6	56405167	DST;DST;DST;DST;DST	NM_015548;NM_001144770;NM_183380;NM_001144771;NM_001144769	Body;Body;Body;Body;Body	chr6:56407464-56407926	N_Shelf	0.0917882
cg15374435	chr13	80911692	SPRY2	NM_005842	Body	chr13:80913157-80913461	N_Shore	0.0884643
cg15374518	chr6	159067684				chr6:159065191-159065794	S_Shore	0.107863
cg15374836	chr16	73266513					OpenSea	0.110086
cg15375248	chr9	88963302	ZCCHC6;ZCCHC6;ZCCHC6	NM_001185074;NM_001185059;NM_024617	Body;Body;Body		OpenSea	0.122226
cg15376146	chr2	113799752	IL36B;IL36B	NM_014438;NM_173178	5'UTR;5'UTR		OpenSea	0.0884824
cg15376168	chr5	60682110	ZSWIM6	NM_020928	Body		OpenSea	0.0823585
cg15376588	chr6	159087914	SYTL3;SYTL3;SYTL3;SYTL3	NM_001242395;NM_001242394;NM_001242384;NM_001009991	Body;Body;Body;Body		OpenSea	0.120692
cg15377152	chr2	29344035	CLIP4	NM_024692	5'UTR		OpenSea	0.131939
cg15377463	chr12	122388123	WDR66;WDR66	NM_001178003;NM_144668	Body;Body		OpenSea	0.111349
cg15377758	chr4	1052676				chr4:1049652-1049923	S_Shelf	0.121724
cg15378274	chr7	76898695	CCDC146	NM_020879	Body		OpenSea	0.0940463
cg15378328	chr5	148674615	AFAP1L1;AFAP1L1	NM_001146337;NM_152406	Body;Body		OpenSea	0.0910806
cg15378408	chr8	18858277	PSD3	NM_015310	Body		OpenSea	0.0870824
cg15378579	chr2	17728722	VSNL1	NM_003385	5'UTR		OpenSea	0.084771
cg15379757	chr13	110951223	COL4A1	NM_001845	Body		OpenSea	0.0897505
cg15380772	chr5	131775484	C5orf56	NR_045116	Body		OpenSea	0.0973366
cg15380890	chr1	151008971	BNIPL;BNIPL	NM_138278;NM_001159642	TSS200;TSS200		OpenSea	0.104562
cg15381259	chr7	26525682	LOC441204	NR_015364	Body		OpenSea	0.130391
cg15381320	chr7	55155443	EGFR;EGFR;EGFR;EGFR	NM_201283;NM_201282;NM_201284;NM_005228	Body;Body;Body;Body		OpenSea	0.084226
cg15381326	chr7	107205253	COG5;COG5;COG5;DUS4L	NM_001161520;NM_006348;NM_181733;NM_181581	TSS1500;TSS1500;TSS1500;5'UTR	chr7:107204114-107204797	S_Shore	0.105115
cg15381475	chr7	6436101	RAC1;RAC1	NM_018890;NM_006908	Body;Body		OpenSea	0.08366
cg15381693	chr16	83932195	MLYCD	NM_012213	TSS1500	chr16:83932382-83933411	N_Shore	0.0828464
cg15382620	chr5	76921025				chr5:76923887-76924502	N_Shelf	0.0924739
cg15383187	chr22	31344805	MORC2;MORC2;MORC2	NM_014941;NM_001303257;NM_001303256	Body;Body;Body		OpenSea	0.0981257
cg15383740	chr8	130738941					OpenSea	0.0924707
cg15384317	chr1	97659201	DPYD;DPYD-AS1	NM_000110;NR_046590	Body;Body		OpenSea	0.123821
cg15384383	chr10	99798415					OpenSea	0.090118
cg15384453	chr6	30070082				chr6:30069750-30070160	Island	0.163381
cg15384589	chr5	54873393					OpenSea	0.125686
cg15384640	chr17	6557720				chr17:6558221-6558441	N_Shore	0.105518
cg15384767	chr6	20876574	CDKAL1	NM_017774	Body		OpenSea	0.115382
cg15384945	chr2	170249708					OpenSea	0.107953
cg15385104	chr8	103723203					OpenSea	0.118477
cg15386446	chr20	45530513	EYA2;EYA2	NM_172110;NM_005244	5'UTR;5'UTR		OpenSea	0.0939495
cg15387099	chr10	71624209	COL13A1;COL13A1;COL13A1;COL13A1;COL13A1;COL13A1	NM_080800;NM_080798;NM_080805;NM_080802;NM_080801;NM_001130103	Body;Body;Body;Body;Body;Body		OpenSea	0.133251
cg15387258	chr15	67458791	SMAD3;SMAD3;SMAD3;SMAD3	NM_001145104;NM_001145103;NM_001145102;NM_005902	5'UTR;Body;Body;Body		OpenSea	0.107828
cg15388019	chr1	222560921					OpenSea	0.10244
cg15388210	chr1	36005826	KIAA0319L	NM_024874	Body		OpenSea	0.0919547
cg15389025	chr12	49627934				chr12:49628287-49628521	N_Shore	0.0986507
cg15389199	chr3	32462380	CMTM7;CMTM7	NM_181472;NM_138410	Body;Body		OpenSea	0.133297
cg15389265	chr17	55706922	MSI2;MSI2	NM_138962;NM_170721	Body;Body		OpenSea	0.0828567
cg15389392	chr2	190119419					OpenSea	0.120484
cg15389595	chr11	65892085	PACS1	NM_018026	Body		OpenSea	0.116692
cg15389699	chr12	121665197	P2RX4;P2RX4;P2RX4;P2RX4;P2RX4;P2RX4	NR_046373;NR_046372;NM_001256796;NM_002560;NM_001261397;NM_001261398	Body;Body;Body;Body;Body;Body		OpenSea	0.106547
cg15390010	chr10	34888606	PARD3;PARD3;PARD3;PARD3;PARD3;PARD3;PARD3;PARD3;PARD3;PARD3;PARD3	NM_001184786;NM_001184791;NM_019619;NM_001184789;NM_001184790;NM_001184788;NM_001184787;NM_001184785;NM_001184794;NM_001184793;NM_001184792	Body;Body;Body;Body;Body;Body;Body;Body;Body;Body;Body		OpenSea	0.0872862
cg15390122	chr6	152130188	ESR1;ESR1;ESR1;ESR1;ESR1;ESR1	NM_001122740;NM_001291230;NM_001122742;NM_001122741;NM_001291241;NM_000125	Body;Body;Body;Body;Body;Body	chr6:152128822-152129771	S_Shore	0.0876536
cg15390231	chr11	75862854					OpenSea	0.0827827
cg15390314	chr1	246964797					OpenSea	0.116532
cg15390397	chr4	111714717					OpenSea	0.0902709
cg15390649	chr12	114986632					OpenSea	0.101447
cg15391151	chr1	55274185	C1orf177;C1orf177	NM_152607;NM_001110533	Body;Body	chr1:55271665-55271972	S_Shelf	0.0883993
cg15391565	chr13	54758873					OpenSea	0.107152
cg15391590	chr6	52913427	ICK;ICK	NM_016513;NM_014920	5'UTR;5'UTR		OpenSea	0.0846862
cg15391690	chr17	47966866				chr17:47967873-47968409	N_Shore	0.139302
cg15391869	chr20	48636195					OpenSea	0.0962861
cg15392124	chr5	123970889					OpenSea	0.087514
cg15392378	chr22	42781954	NFAM1	NM_145912	Body		OpenSea	0.101838
cg15392549	chr6	104216442					OpenSea	0.108046
cg15392819	chr1	180585679					OpenSea	0.0995633
cg15393022	chr1	54775837	SSBP3;SSBP3;SSBP3	NM_001009955;NM_018070;NM_145716	Body;Body;Body		OpenSea	0.0969074
cg15393420	chr9	119108301	PAPPA	NM_002581	Body		OpenSea	0.101997
cg15393585	chr17	79275309					OpenSea	0.0831278
cg15393925	chr7	30081299	PLEKHA8	NM_032639	Body		OpenSea	0.0826382
cg15394213	chr10	75625669	CAMK2G;CAMK2G;CAMK2G;CAMK2G;CAMK2G;CAMK2G	NM_001222;NM_001204492;NM_172173;NM_172171;NM_172170;NM_172169	Body;Body;Body;Body;Body;Body		OpenSea	0.0842329
cg15395013	chr6	125995336	LOC643623	NR_038906	TSS200		OpenSea	0.119797
cg15395441	chr5	114938459	TMED7-TICAM2;TICAM2;TMED7-TICAM2	NM_001164468;NM_021649;NM_001164469	Body;TSS1500;Body	chr5:114937613-114938149	S_Shore	0.0865582
cg15395743	chr14	69401017	ACTN1;ACTN1;ACTN1	NM_001130004;NM_001130005;NM_001102	Body;Body;Body		OpenSea	0.0903369
cg15395971	chr1	95010070				chr1:95006837-95008051	S_Shelf	0.125047
cg15396203	chr1	46600545	LOC101929626;PIK3R3	NR_125987;NM_001303427	Body;Body	chr1:46598126-46599129	S_Shore	0.126335
cg15396800	chr1	178943143					OpenSea	0.0840935
cg15397087	chr1	152164017				chr1:152161321-152161928	S_Shelf	0.0846706
cg15397176	chr12	121089685	CABP1;CABP1;CABP1	NM_001033677;NM_004276;NM_031205	Body;Body;Body		OpenSea	0.170712
cg15397212	chr19	46080530	OPA3;OPA3	NM_001017989;NM_025136	Body;Body		OpenSea	0.119832
cg15397233	chr12	67616288					OpenSea	0.0840552
cg15398841	chr4	74847761	PF4	NM_002619	TSS200	chr4:74847528-74847830	Island	0.0905419
cg15398919	chr19	34000641	PEPD;PEPD;PEPD	NM_001166057;NM_001166056;NM_000285	Body;Body;Body		OpenSea	0.0869035
cg15399941	chr12	94528538					OpenSea	0.086265
cg15400101	chr4	82348507	RASGEF1B	NM_152545	3'UTR		OpenSea	0.109524
cg15400530	chr2	168799082	LOC105616981	NR_131227	TSS1500		OpenSea	0.0967034
cg15400671	chr7	34004484	BMPER	NM_133468	Body		OpenSea	0.0958596
cg15400712	chr6	109380990	SESN1	NM_014454	Body		OpenSea	0.0944624
cg15401522	chr10	74052143					OpenSea	0.112014
cg15402009	chr6	139837719					OpenSea	0.0864249
cg15402627	chr12	133021489				chr12:133022649-133022863	N_Shore	0.102726
cg15402813	chr14	74129544	DNAL1;DNAL1	NM_031427;NM_001201366	Body;Body		OpenSea	0.122105
cg15402943	chr4	90659260	SNCA;SNCA;SNCA;SNCA	NM_001146055;NM_001146054;NM_000345;NM_007308	Body;Body;Body;Body		OpenSea	0.115271
cg15403218	chr7	100180259	LRCH4;LRCH4	NM_001289934;NM_002319	Body;Body	chr7:100183527-100184625	N_Shelf	0.0889801
cg15403283	chr14	65233334	SPTB;SPTB	NM_000347;NM_001024858	3'UTR;Body		OpenSea	0.0919126
cg15403517	chr2	31806275	SRD5A2	NM_000348	TSS1500	chr2:31805293-31806403	Island	0.0926417
cg15403758	chr4	166428151					OpenSea	0.120453
cg15403797	chr1	72696468	NEGR1	NM_173808	Body		OpenSea	0.114302
cg15403961	chr4	173905761	GALNTL6	NM_001034845	Body		OpenSea	0.0834647
cg15404483	chr10	7514048					OpenSea	0.0868632
cg15404785	chr14	61727792					OpenSea	0.0942298
cg15405432	chr5	126409310	FLJ44606;FLJ44606	NM_001164478;NM_001164479	TSS200;TSS200	chr5:126409006-126409327	Island	0.0837256
cg15405672	chr5	10589122	ANKRD33B	NM_001164440	Body		OpenSea	0.0885553
cg15405950	chr19	42924517	LIPE;LIPE-AS1	NM_005357;NR_073180	Body;Body	chr19:42927285-42928598	N_Shelf	0.110183
cg15406218	chr14	51956561	FRMD6-AS2;FRMD6	NR_051990;NM_001042481	Body;5'UTR		OpenSea	0.0921014
cg15406343	chr17	8311700					OpenSea	0.0878683
cg15406952	chr17	42872593					OpenSea	0.100147
cg15407055	chr5	73877661					OpenSea	0.102604
cg15407730	chr12	14544323	ATF7IP;ATF7IP;ATF7IP;ATF7IP	NM_001286514;NM_018179;NM_001286515;NM_181352	5'UTR;5'UTR;5'UTR;Body		OpenSea	0.116682
cg15407766	chr3	196474260	PAK2	NM_002577	5'UTR		OpenSea	0.102875
cg15408020	chr6	74987753					OpenSea	0.138734
cg15408043	chr19	54865817	LAIR1;LAIR1;LAIR1;LAIR1;LAIR1;LAIR1;LAIR1;LAIR1	NM_001289027;NM_001289026;NM_001289025;NM_001289023;NM_021706;NM_002287;NR_110280;NR_110279	3'UTR;3'UTR;3'UTR;3'UTR;3'UTR;3'UTR;Body;Body		OpenSea	0.09965
cg15408058	chr5	172374986	ERGIC1	NM_001031711	Body		OpenSea	0.126702
cg15408225	chr9	140610351	EHMT1;EHMT1	NM_001145527;NM_024757	Body;Body	chr9:140612441-140612681	N_Shelf	0.0962537
cg15408722	chr7	157866922	PTPRN2;PTPRN2;PTPRN2	NM_002847;NM_130842;NM_130843	Body;Body;Body		OpenSea	0.132473
cg15408855	chr12	106736581	TCP11L2	NM_152772	Body		OpenSea	0.114306
cg15409097	chr12	58003925	GEFT;GEFT	NM_182947;NM_001111270	TSS1500;TSS200	chr12:58003880-58004249	Island	0.0941877
cg15409307	chr12	6661142	IFFO1;IFFO1;IFFO1;IFFO1	NR_036467;NM_001039670;NM_001193457;NM_080730	Body;Body;Body;Body	chr12:6657727-6657973	S_Shelf	0.0977765
cg15409587	chr12	54132086				chr12:54132148-54132353	N_Shore	0.0936446
cg15410741	chr1	65363974	JAK1	NM_002227	5'UTR		OpenSea	0.0990534
cg15411840	chr6	109615455	CCDC162	NR_028595	TSS200	chr6:109611449-109612230	S_Shelf	0.0958734
cg15412231	chr19	34732418					OpenSea	0.0860102
cg15412265	chr13	103377395					OpenSea	0.0929525
cg15412476	chr20	3835208	MAVS;MAVS;MAVS;MAVS;MAVS;MAVS	NM_001206491;NM_020746;NR_037921;NM_020746;NM_001206491;NR_037921	ExonBnd;ExonBnd;ExonBnd;5'UTR;5'UTR;Body		OpenSea	0.0854178
cg15413138	chr22	30624629					OpenSea	0.134641
cg15413640	chr4	71594014	RUFY3;RUFY3;RUFY3;RUFY3	NM_001130709;NM_001291994;NM_014961;NM_001037442	Body;Body;Body;Body		OpenSea	0.0901875
cg15413891	chr18	54802546					OpenSea	0.0861168
cg15414565	chr10	134444989	INPP5A	NM_005539	Body		OpenSea	0.108187
cg15414773	chr1	1100360				chr1:1098043-1100584	Island	0.0914605
cg15414940	chr2	44619580	CAMKMT	NM_024766	Body		OpenSea	0.0865307
cg15415777	chr10	103467658					OpenSea	0.114988
cg15415910	chr12	13215070	KIAA1467	NM_020853	Body		OpenSea	0.105145
cg15415985	chr19	57764833	ZNF805;ZNF805	NM_001145078;NM_001023563	Body;Body		OpenSea	0.112144
cg15416536	chr3	196728752	MFI2-AS1;MFI2	NR_038285;NM_005929	TSS1500;3'UTR	chr3:196728958-196730878	N_Shore	0.160812
cg15417287	chr12	31926899					OpenSea	0.12195
cg15417547	chr19	19778994	ZNF101;ZNF101;ZNF101	NM_033204;NM_001300949;NM_001300949	TSS1500;1stExon;5'UTR	chr19:19779475-19780146	N_Shore	0.0831555
cg15418246	chr1	161168858	NDUFS2;ADAMTS4	NM_004550;NM_005099	TSS1500;TSS200	chr1:161171809-161172256	N_Shelf	0.0891238
cg15418738	chr4	39087329	KLHL5;KLHL5;KLHL5;KLHL5	NM_001007075;NM_015990;NM_199039;NM_001171654	Body;Body;Body;Body		OpenSea	0.108804
cg15419081	chr11	74173933	KCNE3	NM_005472	5'UTR		OpenSea	0.0948276
cg15419183	chr19	35660584	FXYD5;FXYD5;FXYD5;FXYD5	NM_001164605;NM_144779;NR_028406;NM_014164	3'UTR;3'UTR;Body;3'UTR		OpenSea	0.153119
cg15419330	chr5	167140372	TENM2	NM_001122679	Body		OpenSea	0.105492
cg15419938	chr12	105454748	ALDH1L2;ALDH1L2;ALDH1L2;ALDH1L2	NM_001034173;NR_027752;NR_027752;NM_001034173	ExonBnd;ExonBnd;Body;Body		OpenSea	0.110821
cg15420071	chr8	27348165	EPHX2;EPHX2;EPHX2;EPHX2	NM_001979;NM_001256482;NM_001256483;NM_001256484	TSS1500;TSS1500;TSS1500;TSS1500	chr8:27348658-27348883	N_Shore	0.118482
cg15421041	chr7	72856835	BAZ1B	NM_032408	Body		OpenSea	0.0996417
cg15421098	chr3	125095155	ZNF148	NM_021964	TSS1500	chr3:125093668-125094365	S_Shore	0.113978
cg15421305	chr5	134385984				chr5:134385967-134386370	Island	0.0846006
cg15421397	chr16	69258872	SNTB2	NM_006750	Body		OpenSea	0.115418
cg15421544	chr2	181385851					OpenSea	0.113525
cg15421864	chr22	49033055	FAM19A5;FAM19A5	NM_001082967;NM_015381	Body;Body		OpenSea	0.134173
cg15421872	chr3	111480458	PLCXD2;PHLDB2;PLCXD2	NM_153268;NM_001134437;NM_001185106	Body;5'UTR;3'UTR		OpenSea	0.085389
cg15422075	chr1	171226337	FMO1;FMO1;FMO1;FMO1	NM_001282694;NM_002021;NM_001282693;NM_001282692	5'UTR;5'UTR;5'UTR;TSS1500		OpenSea	0.1001
cg15422147	chr18	61144339	SERPINB5	NM_002639	5'UTR		OpenSea	0.0948412
cg15422419	chr17	6898589	ALOX12;ALOX12-AS1	NM_000697;NR_040089	TSS1500;Body	chr17:6898820-6900427	N_Shore	0.0862508
cg15422708	chr19	2213373	DOT1L	NM_032482	Body	chr19:2213860-2214142	N_Shore	0.134967
cg15423315	chr10	93296554	LOC100188947	NR_024467	Body		OpenSea	0.088099
cg15423654	chr1	158217942					OpenSea	0.104377
cg15423696	chr14	50364949					OpenSea	0.098835
cg15423954	chr1	19704635	CAPZB;CAPZB;CAPZB;CAPZB	NM_001206541;NM_001282162;NM_004930;NM_001206540	Body;Body;Body;Body		OpenSea	0.116545
cg15424233	chr2	9865477					OpenSea	0.108373
cg15424377	chr2	37971270					OpenSea	0.107699
cg15425033	chr6	41604696	MDFI;MDFI;MDFI;MDFI	NM_001300804;NM_005586;NM_001300806;NM_001300805	TSS1500;TSS1500;TSS1500;TSS1500	chr6:41604583-41606663	Island	0.105949
cg15425253	chr3	184191003					OpenSea	0.088928
cg15425465	chr15	39605439					OpenSea	0.242707
cg15426899	chr18	30058469					OpenSea	0.0894706
cg15428679	chr12	97670268					OpenSea	0.0963575
cg15429002	chr2	75767474	EVA1A;EVA1A;LOC101927884	NM_001135032;NM_032181;NR_110281	5'UTR;5'UTR;Body		OpenSea	0.101905
cg15429966	chr3	134034598				chr3:134031662-134032591	S_Shelf	0.140838
cg15430455	chr5	134463803	C5orf66	NM_001277348	5'UTR		OpenSea	0.12526
cg15431103	chr5	55457410	ANKRD55	NM_024669	Body		OpenSea	0.102282
cg15431165	chr19	36490314				chr19:36485937-36486852	S_Shelf	0.102632
cg15431587	chr21	33828027	EVA1C;EVA1C;EVA1C	NR_104472;NM_058187;NM_001286556	Body;Body;Body		OpenSea	0.100287
cg15431659	chr3	194901357	C3orf21	NM_152531	Body		OpenSea	0.140907
cg15432386	chr12	68978783					OpenSea	0.129689
cg15432831	chr1	155499927	ASH1L	NM_018489	5'UTR		OpenSea	0.0933963
cg15433210	chr12	107974343	BTBD11;BTBD11	NM_001017523;NM_001018072	TSS1500;Body	chr12:107974842-107975305	N_Shore	0.0841649
cg15434432	chr14	36256581	RALGAPA1P;RALGAPA1;RALGAPA1;RALGAPA1;RALGAPA1	NR_104269;NM_194301;NM_001283044;NM_001283043;NM_014990	Body;Body;Body;Body;Body		OpenSea	0.091243
cg15434597	chr16	19394040					OpenSea	0.0980342
cg15434636	chr8	39981907					OpenSea	0.104547
cg15434778	chr14	79982284	NRXN3;NRXN3;NRXN3	NM_004796;NM_001105250;NM_138970	Body;Body;Body		OpenSea	0.0833263
cg15435371	chr4	13920036	LINC01182	NR_121681	Body		OpenSea	0.100731
cg15435557	chr17	55714905	MSI2	NM_138962	Body		OpenSea	0.110759
cg15436517	chr2	10972242	PDIA6;PDIA6;PDIA6	NM_001282704;NM_001282705;NM_001282706	5'UTR;Body;5'UTR		OpenSea	0.0834086
cg15436919	chr17	67665970					OpenSea	0.096032
cg15436954	chr11	31325916	DCDC1	NM_181807	Body		OpenSea	0.0915255
cg15438027	chr2	176531					OpenSea	0.0889853
cg15438314	chr19	17190397	MYO9B;MYO9B	NM_004145;NM_001130065	5'UTR;5'UTR	chr19:17186043-17187233	S_Shelf	0.100712
cg15438481	chr17	64499496	PRKCA	NM_002737	Body		OpenSea	0.128708
cg15438781	chr1	204160806	KISS1	NM_002256	Body	chr1:204159598-204159833	S_Shore	0.101914
cg15438839	chr22	30705945	TBC1D10A;TBC1D10A	NM_001204240;NM_031937	Body;Body		OpenSea	0.0915177
cg15438939	chr3	176897627	TBL1XR1	NM_024665	5'UTR		OpenSea	0.104956
cg15439546	chr1	14698643					OpenSea	0.120615
cg15439755	chr11	76072085	PRKRIR;PRKRIR	NR_130898;NM_004705	Body;Body		OpenSea	0.0923483
cg15440099	chr3	44293944	TOPAZ1	NM_001145030	Body		OpenSea	0.109239
cg15440524	chr3	177534482	KCCAT211	NR_110826	TSS200		OpenSea	0.116546
cg15440563	chr2	102727295	IL1R1	NM_001288706	5'UTR		OpenSea	0.0873387
cg15440663	chr2	20436522					OpenSea	0.118863
cg15441351	chr8	123427559	LOC105375734	NR_131202	Body		OpenSea	0.0905438
cg15441416	chr19	54972047	LENG8	NM_052925	Body	chr19:54971878-54972090	Island	0.0836232
cg15441605	chr9	12814643	LURAP1L-AS1;LURAP1L	NR_125775;NM_203403	TSS1500;Body		OpenSea	0.113523
cg15442105	chr7	99227437	ZNF498	NM_145115	Body		OpenSea	0.103047
cg15442244	chr10	49542160	MAPK8	NM_001278547	5'UTR		OpenSea	0.110735
cg15442678	chr3	79065762	ROBO1;ROBO1;ROBO1;ROBO1	NM_001145844;NM_001145845;NM_002941;NM_133631	Body;Body;Body;Body	chr3:79067882-79068566	N_Shelf	0.0987342
cg15442792	chr6	30951377	MUC21	NM_001010909	TSS200		OpenSea	0.0896077
cg15443223	chr17	57401781					OpenSea	0.0944698
cg15443535	chr14	93154317	RIN3	NM_024832	Body	chr14:93153278-93154759	Island	0.0870971
cg15443633	chr3	177899676					OpenSea	0.121717
cg15443767	chr2	157943975					OpenSea	0.0848145
cg15443783	chr16	17087150					OpenSea	0.0835653
cg15444562	chr14	56980011					OpenSea	0.111906
cg15445000	chr17	37608096	MED1	NM_004774	TSS1500	chr17:37607393-37607718	S_Shore	0.0962296
cg15445215	chr13	32179700					OpenSea	0.1136
cg15445281	chr13	51163726					OpenSea	0.102008
cg15445554	chr3	11034311	SLC6A1	NM_003042	TSS200	chr3:11034446-11035384	N_Shore	0.11044
cg15446032	chr21	45344724	AGPAT3;AGPAT3	NM_001037553;NM_020132	TSS1500;5'UTR		OpenSea	0.0875162
cg15446202	chr10	98048299					OpenSea	0.103363
cg15446360	chr5	150883272					OpenSea	0.0922652
cg15446806	chr4	90800620					OpenSea	0.0959044
cg15448359	chr22	43671082	SCUBE1	NM_173050	Body		OpenSea	0.0969291
cg15448369	chr6	113990754					OpenSea	0.0854834
cg15448681	chr2	160219747	BAZ2B;BAZ2B	NM_001289975;NM_013450	Body;Body		OpenSea	0.152497
cg15449419	chr4	184202832	WWC2	NM_024949	Body		OpenSea	0.0950455
cg15449597	chr2	7561390	LOC100506274	NR_038432	TSS200		OpenSea	0.130372
cg15450840	chr5	14438577	TRIO	NM_007118	Body		OpenSea	0.0887258
cg15450966	chr4	3486039	DOK7;DOK7	NM_173660;NM_001164673	Body;Body	chr4:3485963-3486381	Island	0.0838181
cg15451348	chr4	74422870					OpenSea	0.0882258
cg15451504	chr14	106267680					OpenSea	0.122018
cg15451548	chr1	2144873				chr1:2144199-2144497	S_Shore	0.084304
cg15451571	chr9	108103923	SLC44A1;SLC44A1	NM_080546;NM_001286730	Body;Body		OpenSea	0.107898
cg15451585	chr14	74444008	ENTPD5	NM_001249	Body		OpenSea	0.0964367
cg15451729	chr11	364805					OpenSea	0.114169
cg15451784	chr8	1959430				chr8:1956926-1957177	S_Shelf	0.0831642
cg15452389	chr6	168200267				chr6:168197142-168198164	S_Shelf	0.0969969
cg15452408	chr1	156033601	RAB25	NM_020387	Body		OpenSea	0.100031
cg15452691	chr3	101736979					OpenSea	0.0829923
cg15452766	chr14	32652446					OpenSea	0.119483
cg15452985	chr3	57935023					OpenSea	0.109885
cg15453250	chr11	342406					OpenSea	0.132914
cg15453348	chr11	65741270	SART1	NM_005146	Body	chr11:65743895-65744266	N_Shelf	0.0969217
cg15454054	chr12	13387002					OpenSea	0.0869463
cg15454250	chr9	27155011	TEK;TEK;TEK	NM_000459;NM_001290077;NM_001290078	Body;Body;Body		OpenSea	0.0988175
cg15454737	chr12	94657408	PLXNC1;PLXNC1	NR_037687;NM_005761	Body;Body		OpenSea	0.0873625
cg15454820	chr10	96990858					OpenSea	0.125671
cg15455300	chr2	169381886	CERS6;CERS6	NM_001256126;NM_203463	Body;Body		OpenSea	0.107268
cg15455772	chr8	33269701	FUT10	NM_032664	Body		OpenSea	0.0862621
cg15456144	chr11	93277178	C11orf75	NM_020179	TSS1500	chr11:93275814-93276721	S_Shore	0.0906019
cg15456213	chr20	11121399					OpenSea	0.13251
cg15457158	chr16	86076394					OpenSea	0.112205
cg15457775	chr5	72901732					OpenSea	0.117192
cg15457934	chr14	104652835					OpenSea	0.0832524
cg15457984	chr16	46910759					OpenSea	0.132155
cg15457997	chr7	132423158					OpenSea	0.0916107
cg15458550	chr6	53735130	LRRC1	NM_018214	Body		OpenSea	0.106524
cg15459142	chr5	39625235					OpenSea	0.0989708
cg15459243	chr6	15654645	DTNBP1;DTNBP1;DTNBP1;DTNBP1;DTNBP1;DTNBP1	NM_001271667;NM_001271669;NM_001271668;NM_032122;NR_036448;NM_183040	5'UTR;Body;Body;Body;Body;Body		OpenSea	0.0861623
cg15459807	chr19	37678890	ZNF585B	NM_152279	Body		OpenSea	0.0962443
cg15459822	chr2	205546112	PARD3B;PARD3B;PARD3B	NM_152526;NM_057177;NM_205863	Body;Body;Body		OpenSea	0.0959343
cg15459953	chr15	79666476					OpenSea	0.0841477
cg15460584	chr4	8540687					OpenSea	0.0888071
cg15460816	chr12	25150402	C12orf77	NM_001101339	TSS200		OpenSea	0.166462
cg15461618	chr8	23110550	CHMP7	NM_152272	Body		OpenSea	0.106719
cg15461663	chr7	101427475					OpenSea	0.0863493
cg15461842	chr2	170748176	UBR3	NM_172070	Body		OpenSea	0.133846
cg15462718	chr17	48536476	ACSF2;ACSF2;ACSF2;ACSF2;ACSF2;ACSF2	NM_001288972;NM_001288971;NM_025149;NM_001288969;NM_001288970;NM_001288968	5'UTR;5'UTR;Body;Body;Body;Body		OpenSea	0.101484
cg15462896	chr14	72459548	RGS6;RGS6;RGS6;RGS6;RGS6;RGS6;RGS6;RGS6;RGS6;RGS6	NM_001204423;NM_001204420;NM_004296;NM_001204419;NM_001204424;NM_001204416;NM_001204422;NM_001204418;NM_001204417;NM_001204421	5'UTR;Body;Body;Body;Body;Body;Body;Body;Body;Body		OpenSea	0.083711
cg15463263	chr11	59243687	OR4D10	NM_001004705	TSS1500		OpenSea	0.0829455
cg15463278	chr11	119181660	MCAM	NM_006500	Body	chr11:119181396-119181670	Island	0.121278
cg15463284	chr11	18477534	LDHAL6A;LDHAL6A;LDHAL6A;LDHAL6A	NM_001144071;NM_144972;NM_144972;NM_001144071	1stExon;1stExon;5'UTR;5'UTR	chr11:18477298-18477756	Island	0.0859369
cg15463563	chr8	134224890	WISP1;WISP1	NM_003882;NM_080838	Body;Body		OpenSea	0.135798
cg15463692	chr3	185245491	LIPH	NM_139248	Body		OpenSea	0.108641
cg15463989	chr7	137519766	DGKI	NM_004717	Body		OpenSea	0.0926862
cg15464148	chr12	6745057	LPAR5	NM_020400	5'UTR		OpenSea	0.119267
cg15464821	chr1	167682648				chr1:167683477-167683917	N_Shore	0.0873166
cg15465645	chr18	20263507					OpenSea	0.102305
cg15466952	chr1	65889855	LEPR;LEPR;LEPROT;LEPR	NM_001003680;NM_001003679;NM_017526;NM_002303	5'UTR;5'UTR;Body;5'UTR	chr1:65885856-65886704	S_Shelf	0.0931494
cg15467116	chr1	153332972	S100A9	NM_002965	Body		OpenSea	0.0961116
cg15467877	chr1	36814475	STK40;STK40;STK40	NM_001282547;NM_001282546;NM_032017	Body;Body;Body		OpenSea	0.100489
cg15467927	chr17	74498734	RHBDF2	NM_024599	TSS1500	chr17:74496992-74497632	S_Shore	0.0947823
cg15468283	chr2	239470111					OpenSea	0.0846446
cg15468976	chr1	2106222	PRKCZ;PRKCZ;PRKCZ	NM_001033581;NM_001033582;NM_002744	Body;Body;Body		OpenSea	0.0846596
cg15469541	chr8	38643071	TACC1	NM_001146216	5'UTR	chr8:38644473-38645760	N_Shore	0.105685
cg15469871	chr10	27541418	LOC387646	NR_003525	TSS200	chr10:27541297-27541883	Island	0.117989
cg15470519	chr13	102353076	ITGBL1;ITGBL1;ITGBL1;ITGBL1	NM_001271755;NM_004791;NM_001271756;NM_001271754	Body;Body;Body;Body		OpenSea	0.0861191
cg15470736	chr7	157056012	UBE3C	NM_014671	Body		OpenSea	0.0837303
cg15471172	chr19	36402863					OpenSea	0.126267
cg15472485	chr1	232592772	SIPA1L2	NM_020808	Body		OpenSea	0.0851277
cg15472843	chr17	56307383					OpenSea	0.087819
cg15472885	chr3	71056608	FOXP1	NM_032682	Body		OpenSea	0.128296
cg15473007	chr16	24827871	TNRC6A	NM_014494	Body		OpenSea	0.0940849
cg15473502	chr3	186694658	ST6GAL1;ST6GAL1	NM_173216;NM_173217	5'UTR;5'UTR		OpenSea	0.0978891
cg15474173	chr7	16728120	BZW2;BZW2;BZW2	NR_027624;NM_014038;NM_001159767	Body;Body;Body		OpenSea	0.142009
cg15474407	chr12	27500572	ARNTL2	NM_020183	Body		OpenSea	0.107028
cg15474796	chr4	186558617	SORBS2;SORBS2;SORBS2;SORBS2;SORBS2;SORBS2;SORBS2;SORBS2;SORBS2	NM_001145675;NM_001145674;NM_021069;NM_001145673;NM_001145670;NM_001145671;NM_001145672;NM_003603;NM_001270771	Body;Body;Body;Body;Body;Body;Body;Body;Body	chr4:186560031-186560361	N_Shore	0.110857
cg15474953	chr12	48136598	RAPGEF3;RAPGEF3;RAPGEF3	NM_001098532;NM_006105;NM_001098531	Body;Body;Body		OpenSea	0.103329
cg15475323	chr19	49220102	MAMSTR;MAMSTR;MAMSTR	NM_182574;NM_001130915;NM_182574	1stExon;Body;5'UTR	chr19:49223054-49223312	N_Shelf	0.116038
cg15476265	chr17	44012006	MAPT;MAPT;MAPT;MAPT;MAPT;MAPT;MAPT;MAPT	NM_001123067;NM_005910;NM_016841;NM_016835;NM_016834;NM_001123066;NM_001203252;NM_001203251	5'UTR;5'UTR;5'UTR;5'UTR;5'UTR;5'UTR;5'UTR;5'UTR		OpenSea	0.120006
cg15476885	chr12	14968227	C12orf69;C12orf60	NM_001013698;NM_175874	TSS1500;5'UTR		OpenSea	0.0889323
cg15476994	chr6	130114801					OpenSea	0.092793
cg15477363	chr2	68961987	ARHGAP25;ARHGAP25;ARHGAP25;ARHGAP25	NM_001166277;NM_001166277;NM_001007231;NM_001007231	5'UTR;1stExon;1stExon;5'UTR		OpenSea	0.0934062
cg15478081	chr4	186103979	KIAA1430	NM_020827	Body		OpenSea	0.0945607
cg15478863	chr16	68125932	NFATC3;NFATC3;NFATC3	NM_004555;NM_173163;NM_173165	Body;Body;Body		OpenSea	0.104292
cg15479076	chr13	74761776					OpenSea	0.118249
cg15479262	chr22	45889130					OpenSea	0.0988549
cg15479589	chr8	8855960					OpenSea	0.112197
cg15479752	chr19	35940862	FFAR2	NM_005306	1stExon		OpenSea	0.0999774
cg15480059	chr8	124619052					OpenSea	0.0866222
cg15480336	chr15	74465558	ISLR;ISLR	NM_005545;NM_201526	TSS1500;TSS1500	chr15:74467613-74467892	N_Shelf	0.107821
cg15480559	chr20	30150328	HM13;HM13;HM13	NM_178580;NM_030789;NM_178581	Body;Body;Body		OpenSea	0.0966489
cg15481472	chr6	159225665	EZR;EZR	NM_003379;NM_001111077	Body;Body		OpenSea	0.109172
cg15481520	chr12	51036774	DIP2B	NM_173602	Body		OpenSea	0.113831
cg15481638	chr19	45150251	PVR;PVR;PVR;PVR	NM_001135770;NM_006505;NM_001135769;NM_001135768	Body;Body;Body;Body	chr19:45150371-45150834	N_Shore	0.125194
cg15481791	chr1	203829890	SNRPE	NM_003094	TSS1500	chr1:203830507-203830901	N_Shore	0.124667
cg15481858	chr1	223972634	TP53BP2;TP53BP2	NM_001031685;NM_005426	Body;Body		OpenSea	0.0852628
cg15482621	chr6	86259651	SNX14;SNX14;SNX14;SNX14	NM_001304479;NM_020468;NM_001297614;NM_153816	Body;Body;Body;Body		OpenSea	0.0843125
cg15482682	chr22	24974344					OpenSea	0.090281
cg15483632	chr1	231713174	TSNAX-DISC1;TSNAX-DISC1;TSNAX-DISC1;TSNAX-DISC1;TSNAX-DISC1;TSNAX-DISC1;TSNAX-DISC1;TSNAX-DISC1	NR_028399;NR_028400;NR_028396;NR_028395;NR_028394;NR_028398;NR_028397;NR_028393	Body;Body;Body;Body;Body;Body;Body;Body		OpenSea	0.0845753
cg15483775	chr11	117996928					OpenSea	0.107171
cg15483799	chr15	70620460					OpenSea	0.0840809
cg15484406	chr14	94461913					OpenSea	0.0863004
cg15484904	chr6	54587065					OpenSea	0.121639
cg15484985	chr3	11665810	VGLL4;VGLL4;VGLL4	NM_001128219;NM_001284390;NM_014667	Body;Body;Body		OpenSea	0.102493
cg15485216	chr19	35784467	MAG;MAG;MAG	NM_080600;NM_002361;NM_001199216	5'UTR;5'UTR;5'UTR	chr19:35786551-35786962	N_Shelf	0.0838118
cg15485859	chr1	207206447	C1orf116;C1orf116	NM_023938;NM_001083924	TSS1500;TSS1500		OpenSea	0.144898
cg15486224	chr8	101527561	ANKRD46	NM_001270379	Body		OpenSea	0.201552
cg15487187	chr22	22555410					OpenSea	0.138423
cg15487646	chr1	181077141				chr1:181073917-181075002	S_Shelf	0.0961712
cg15487725	chr14	21524938	RNASE8	NM_138331	TSS1500		OpenSea	0.0928233
cg15488009	chr19	681445	FSTL3	NM_005860	Body	chr19:681345-681576	Island	0.0860148
cg15488272	chr6	152723414	SYNE1;SYNE1	NM_182961;NM_033071	Body;Body		OpenSea	0.111164
cg15489935	chr4	8558196					OpenSea	0.117452
cg15490053	chr6	169435770					OpenSea	0.118784
cg15490177	chr4	151540382	LRBA;LRBA	NM_006726;NM_001199282	Body;Body		OpenSea	0.0867549
cg15490784	chr3	126061950	KLF15	NM_014079	3'UTR	chr3:126062535-126062823	N_Shore	0.0983023
cg15490801	chr14	30054523	PRKD1	NM_002742	Body		OpenSea	0.0958631
cg15491102	chr13	51027597					OpenSea	0.113697
cg15491950	chr3	132004600					OpenSea	0.106508
cg15493612	chr3	143164105	SLC9A9	NM_173653	Body		OpenSea	0.0905389
cg15493789	chr22	25565455	KIAA1671	NM_001145206	Body		OpenSea	0.093246
cg15494590	chr3	122136257	WDR5B;LOC102723582	NM_019069;NR_125405	TSS1500;Body	chr3:122134685-122135084	S_Shore	0.100334
cg15495949	chr18	2516332					OpenSea	0.13304
cg15496474	chr17	40400573	STAT5B	NM_012448	5'UTR		OpenSea	0.101027
cg15496531	chr12	414158	KDM5A	NM_001042603	Body		OpenSea	0.130501
cg15496665	chr9	118952118	PAPPA	NM_002581	Body		OpenSea	0.107469
cg15497180	chr19	49481383	GYS1;GYS1;GYS1	NR_027763;NM_001161587;NM_002103	Body;Body;Body		OpenSea	0.0974988
cg15497410	chr3	27469703	SLC4A7;SLC4A7;SLC4A7	NM_001258380;NM_003615;NM_001258379	Body;Body;Body		OpenSea	0.0854008
cg15497763	chr2	28593366					OpenSea	0.0931286
cg15497991	chr20	50142702	NFATC2;NFATC2;NFATC2	NM_001136021;NM_173091;NM_012340	Body;Body;Body	chr20:50139690-50140540	S_Shelf	0.0911656
cg15498236	chr6	5458846	LOC101927972;LOC101927972;LOC101927972;FARS2	NR_125846;NR_125848;NR_125847;NM_006567	TSS1500;TSS1500;TSS1500;Body		OpenSea	0.119785
cg15498306	chr4	164534641	MARCH1;MARCH1	NM_001166373;NM_017923	Body;1stExon		OpenSea	0.103413
cg15500907	chr6	112438951	LAMA4;LAMA4;LAMA4	NM_002290;NM_001105207;NM_001105206	Body;Body;Body		OpenSea	0.11744
cg15503220	chr2	74298694	TET3	NM_001287491	Body		OpenSea	0.0891583
cg15503752	chr17	74639731	ST6GALNAC1;ST6GALNAC1	NM_018414;NM_018414	5'UTR;1stExon		OpenSea	0.103804
cg15503804	chr6	27342133	ZNF204P	NR_024553	Body	chr6:27342437-27342779	N_Shore	0.0953401
cg15504015	chr11	32498257					OpenSea	0.0829492
cg15504516	chr8	22140019	PIWIL2;PIWIL2	NM_018068;NM_001135721	Body;Body		OpenSea	0.1309
cg15504958	chr11	108908742					OpenSea	0.0995987
cg15505251	chr18	43685324	ATP5A1;HAUS1;HAUS1;HAUS1	NM_001001937;NM_138443;NR_026978;NM_138443	TSS1500;ExonBnd;Body;Body	chr18:43684113-43684847	S_Shore	0.0922685
cg15508377	chr1	239187042					OpenSea	0.0854109
cg15508761	chr6	143141425	HIVEP2	NM_006734	5'UTR		OpenSea	0.0865743
cg15508768	chr2	235935618	SH3BP4	NM_014521	5'UTR		OpenSea	0.0958107
cg15509010	chr10	121412486	BAG3	NM_004281	Body	chr10:121410566-121411827	S_Shore	0.11599
cg15509177	chr13	19919208	LOC100101938	NR_027248	TSS200	chr13:19918585-19919221	Island	0.0837128
cg15509430	chr6	49681350	CRISP2;CRISP2;CRISP2;CRISP2;CRISP2;CRISP2	NM_003296;NM_001142417;NM_001261822;NM_001142435;NM_001142407;NM_001142408	TSS200;TSS200;TSS200;TSS200;TSS200;TSS200		OpenSea	0.0852311
cg15509507	chr8	49034407					OpenSea	0.0957046
cg15511120	chr11	6598119					OpenSea	0.0864517
cg15511322	chr16	74863716					OpenSea	0.103416
cg15511336	chr1	90274248					OpenSea	0.105904
cg15511369	chr11	7026022	ZNF214	NM_013249	5'UTR		OpenSea	0.112237
cg15511471	chr6	143273487					OpenSea	0.094241
cg15513391	chr7	117003789	ASZ1;ASZ1	NM_130768;NR_023315	Body;Body		OpenSea	0.0934799
cg15513530	chr6	169563081					OpenSea	0.101098
cg15514001	chr20	30497236	TTLL9	NM_001008409	Body		OpenSea	0.0884312
cg15514072	chr19	45948607				chr19:45947710-45948047	S_Shore	0.103033
cg15514918	chr1	236087201					OpenSea	0.0880332
cg15515258	chr13	112728932				chr13:112726281-112728419	S_Shore	0.0833447
cg15515265	chr1	2828198				chr1:2827785-2828294	Island	0.115893
cg15515958	chr11	132148744	NTM;NTM;NTM;NTM	NM_001048209;NM_001144059;NM_001144058;NM_016522	Body;Body;Body;Body		OpenSea	0.0859893
cg15516572	chr1	7395455	CAMTA1	NM_015215	Body		OpenSea	0.117905
cg15516998	chr20	45619045	EYA2;EYA2	NM_172110;NM_005244	Body;Body		OpenSea	0.087046
cg15517536	chr4	110362426	SEC24B;SEC24B;SEC24B	NM_006323;NM_001042734;NM_001300813	Body;Body;Body		OpenSea	0.0994984
cg15517854	chr20	25731476					OpenSea	0.102214
cg15518113	chr1	167400121	CD247;CD247	NM_000734;NM_198053	3'UTR;3'UTR		OpenSea	0.114532
cg15518186	chr5	30401458					OpenSea	0.0869016
cg15518270	chr3	170430435					OpenSea	0.118181
cg15518684	chr15	79244019					OpenSea	0.09231
cg15518761	chr1	32045746	TINAGL1;TINAGL1;TINAGL1	NM_001204414;NM_022164;NM_001204415	Body;Body;Body		OpenSea	0.107521
cg15519051	chr15	67430256	SMAD3;SMAD3;SMAD3	NM_001145103;NM_001145102;NM_005902	TSS200;5'UTR;Body		OpenSea	0.137174
cg15520052	chr7	69808286	AUTS2;AUTS2	NM_015570;NM_001127231	Body;Body		OpenSea	0.0876987
cg15520207	chr15	69959015	PCAT29;PCAT29	NR_126437;NR_126438	Body;Body		OpenSea	0.0921425
cg15520443	chr10	119018877	SLC18A2	NM_003054	Body		OpenSea	0.0826323
cg15521014	chr8	75306961					OpenSea	0.102475
cg15521326	chr18	3045434					OpenSea	0.102758
cg15522556	chr10	80917728	ZMIZ1	NM_020338	5'UTR		OpenSea	0.112547
cg15522716	chr17	75832798					OpenSea	0.0839058
cg15522953	chr10	80842848	ZMIZ1	NM_020338	5'UTR		OpenSea	0.0983933
cg15523212	chr1	1729345	GNB1;GNB1;GNB1	NM_001282538;NM_002074;NM_001282539	Body;Body;Body		OpenSea	0.0875007
cg15523550	chr7	158692062	WDR60	NM_018051	Body		OpenSea	0.0869089
cg15523864	chr17	9089234	NTN1	NM_004822	Body		OpenSea	0.103028
cg15523936	chr13	51289714	DLEU7	NM_198989	Body		OpenSea	0.082842
cg15524363	chr6	13874679				chr6:13873765-13874262	S_Shore	0.0929742
cg15525052	chr9	134594721	RAPGEF1;RAPGEF1	NM_005312;NM_001304275	Body;Body		OpenSea	0.098669
cg15525263	chr4	74449313	RASSF6;RASSF6	NM_177532;NM_201431	Body;Body		OpenSea	0.095089
cg15525848	chr5	16509123	FAM134B;FAM134B	NM_001034850;NM_019000	Body;TSS200		OpenSea	0.097845
cg15526747	chr4	7873974	AFAP1;AFAP1	NM_198595;NM_001134647	5'UTR;5'UTR		OpenSea	0.117695
cg15526956	chr16	64450350					OpenSea	0.101556
cg15527117	chr2	47952034					OpenSea	0.0828492
cg15527835	chr16	88947853	CBFA2T3;CBFA2T3	NM_175931;NM_005187	Body;Body	chr16:88947776-88948015	Island	0.102847
cg15528292	chr9	124009784					OpenSea	0.0881733
cg15528441	chr8	92331994	SLC26A7;SLC26A7;SLC26A7;SLC26A7	NM_001282357;NM_134266;NM_052832;NM_001282356	5'UTR;Body;Body;Body		OpenSea	0.114657
cg15528558	chr3	72794779					OpenSea	0.134767
cg15528793	chr4	152116989	SH3D19;SH3D19;SH3D19	NM_001009555;NM_001128923;NM_001243349	5'UTR;5'UTR;5'UTR		OpenSea	0.0865382
cg15529532	chr10	15077470					OpenSea	0.0863506
cg15529769	chr10	75882090	AP3M1;AP3M1	NM_207012;NM_012095	3'UTR;3'UTR		OpenSea	0.113822
cg15530035	chr2	221547499					OpenSea	0.0823498
cg15530821	chr5	134446877	C5orf66	NM_001277348	5'UTR		OpenSea	0.132361
cg15531363	chr1	161713227					OpenSea	0.160298
cg15531370	chr11	45823612				chr11:45825615-45826872	N_Shelf	0.127185
cg15531412	chr16	14452691					OpenSea	0.0961447
cg15531536	chr10	131214543					OpenSea	0.123263
cg15531997	chr10	34999169	PARD3;PARD3;PARD3;PARD3;PARD3;PARD3;PARD3;PARD3;PARD3;PARD3;PARD3	NM_001184786;NM_001184791;NM_019619;NM_001184789;NM_001184790;NM_001184788;NM_001184787;NM_001184785;NM_001184794;NM_001184793;NM_001184792	Body;Body;Body;Body;Body;Body;Body;Body;Body;Body;Body		OpenSea	0.106075
cg15532068	chr9	882740	DMRT1	NM_021951	Body		OpenSea	0.0891388
cg15532640	chr12	129554566					OpenSea	0.180057
cg15533029	chr6	30794995	LINC00243	NR_130726	Body		OpenSea	0.111589
cg15533189	chr6	160400319	IGF2R	NM_000876	Body		OpenSea	0.112247
cg15534755	chr11	117069859	TAGLN;TAGLN	NM_003186;NM_001001522	TSS200;TSS200		OpenSea	0.0923419
cg15534883	chr9	115643884	SLC46A2	NM_033051	Body		OpenSea	0.091324
cg15535573	chr8	97377310					OpenSea	0.0880482
cg15535628	chr3	189552452	TP63;TP63;TP63;TP63;TP63;TP63	NM_001114979;NM_001114978;NM_003722;NM_001114982;NM_001114981;NM_001114980	Body;Body;Body;Body;Body;Body		OpenSea	0.0955317
cg15537076	chr7	98809513					OpenSea	0.130905
cg15537850	chr8	144661051	NAPRT1	NM_145201	TSS1500	chr8:144659745-144660635	S_Shore	0.0934383
cg15538411	chr15	74245883					OpenSea	0.0863672
cg15539117	chr2	85660999	SH2D6	NM_198482	TSS1500	chr2:85664694-85665055	N_Shelf	0.10098
cg15539508	chr3	185539075	IGF2BP2;IGF2BP2;IGF2BP2;IGF2BP2;IGF2BP2;IGF2BP2;IGF2BP2	NM_001291874;NM_001291872;NM_001291873;NM_001291875;NM_001007225;NM_001291869;NM_006548	TSS200;TSS200;TSS200;TSS200;Body;Body;Body	chr3:185541048-185544146	N_Shore	0.133377
cg15539805	chr1	101184917	VCAM1;VCAM1;VCAM1	NM_001078;NM_001199834;NM_080682	TSS1500;TSS1500;TSS1500		OpenSea	0.0860863
cg15539879	chr12	88939563	KITLG;KITLG	NM_003994;NM_000899	Body;Body		OpenSea	0.131491
cg15539944	chr12	58129407	AGAP2;AGAP2	NM_014770;NM_001122772	Body;Body	chr12:58129828-58130361	N_Shore	0.0929357
cg15540749	chr6	32028831	TNXB	NM_019105	Body		OpenSea	0.0851258
cg15540862	chr2	40783341					OpenSea	0.0934031
cg15540985	chr13	99310577					OpenSea	0.12596
cg15541539	chr15	96586380					OpenSea	0.094807
cg15542016	chr1	204621252	LRRN2;LRRN2	NM_006338;NM_201630	5'UTR;5'UTR		OpenSea	0.103234
cg15542137	chr4	103731205	UBE2D3;UBE2D3;UBE2D3;UBE2D3;UBE2D3;UBE2D3;UBE2D3;UBE2D3;UBE2D3;UBE2D3	NM_003340;NM_181888;NM_181887;NM_181886;NM_181889;NM_181891;NM_181890;NM_181893;NM_181892;NM_001300795	Body;Body;Body;Body;Body;Body;Body;Body;Body;5'UTR		OpenSea	0.107016
cg15542276	chr2	113967644					OpenSea	0.116592
cg15542408	chr5	34530434					OpenSea	0.0882345
cg15544748	chr6	40756676					OpenSea	0.0943079
cg15544868	chr3	31411189					OpenSea	0.099023
cg15545280	chr5	64457910	ADAMTS6	NM_197941	Body		OpenSea	0.0896832
cg15545410	chr7	1337136				chr7:1337105-1337388	Island	0.0926642
cg15545423	chr6	15792055					OpenSea	0.103703
cg15545878	chr11	111782607	CRYAB;HSPB2	NM_001885;NM_001541	TSS200;TSS1500		OpenSea	0.084316
cg15545884	chr7	54270466	HPVC1	NR_004422	TSS1500		OpenSea	0.0873193
cg15547703	chr21	45193172				chr21:45195887-45196755	N_Shelf	0.0823988
cg15548198	chr5	140588139	PCDHB12	NM_018932	TSS200	chr5:140589744-140590657	N_Shore	0.0884703
cg15548346	chr16	85449611					OpenSea	0.0829035
cg15548797	chr18	45472120					OpenSea	0.110381
cg15548833	chr4	2916411	ADD1;ADD1;ADD1;ADD1;ADD1	NM_176801;NM_001286645;NM_014190;NM_001119;NM_014189	Body;Body;Body;Body;Body		OpenSea	0.0894257
cg15548859	chr1	2381299					OpenSea	0.0848525
cg15549033	chr4	1647161	FAM53A;FAM53A;FAM53A	NM_001013622;NM_001174070;NM_001297435	Body;Body;Body	chr4:1645886-1646324	S_Shore	0.0986404
cg15549075	chr2	46098874	PRKCE	NM_005400	Body		OpenSea	0.100838
cg15549821	chr19	49342101	PLEKHA4;PLEKHA4	NM_001161354;NM_020904	Body;Body	chr19:49340488-49340774	S_Shore	0.140574
cg15549827	chr15	80104246					OpenSea	0.117312
cg15550358	chr8	104240603	BAALC;BAALC	NM_001024372;NM_024812	3'UTR;3'UTR		OpenSea	0.0835444
cg15551902	chr7	2412603	EIF3B;EIF3B	NM_001037283;NM_003751	Body;Body		OpenSea	0.0912219
cg15551981	chr8	28552181					OpenSea	0.0938037
cg15552249	chr4	88450824	SPARCL1;SPARCL1	NM_001128310;NM_004684	TSS200;TSS200		OpenSea	0.113097
cg15552491	chr11	119037285				chr11:119039429-119039944	N_Shelf	0.137262
cg15552858	chr11	102668758	MMP1;MMP1;WTAPP1;WTAPP1	NM_001145938;NM_002421;NR_038390;NR_038390	5'UTR;1stExon;ExonBnd;Body		OpenSea	0.116034
cg15553268	chr17	19146105	EPN2;EPN2;EPN2	NM_014964;NM_148921;NM_001102664	5'UTR;5'UTR;5'UTR		OpenSea	0.103782
cg15553990	chr11	34654103	EHF;EHF;EHF;EHF	NM_001206616;NM_001206616;NM_012153;NM_001206615	5'UTR;1stExon;5'UTR;5'UTR		OpenSea	0.0983967
cg15554216	chr8	140920055	TRAPPC9;TRAPPC9	NM_001160372;NM_031466	Body;Body		OpenSea	0.112137
cg15555000	chr5	132407867	HSPA4	NM_002154	Body		OpenSea	0.122383
cg15555095	chr13	25641307				chr13:25643112-25643562	N_Shore	0.102047
cg15555400	chr6	90928932	BACH2;BACH2	NM_021813;NM_001170794	5'UTR;5'UTR		OpenSea	0.115878
cg15556213	chr3	112095926					OpenSea	0.0925616
cg15556378	chr2	43679834	THADA;THADA;THADA	NR_073394;NM_022065;NM_001083953	Body;Body;Body		OpenSea	0.12531
cg15556591	chr4	1027967				chr4:1027679-1028019	Island	0.0886188
cg15556865	chr11	94202317	MRE11A;MRE11A	NM_005591;NM_005590	Body;Body		OpenSea	0.120838
cg15557036	chr17	48041891				chr17:48041282-48043064	Island	0.092531
cg15557168	chr22	42548783				chr22:42548152-42549207	Island	0.0944358
cg15557308	chr2	159892722	TANC1;TANC1	NM_001145909;NM_033394	5'UTR;5'UTR		OpenSea	0.0957108
cg15557438	chr2	219192031	PNKD;CATIP-AS2;PNKD	NM_022572;NR_125777;NM_015488	Body;Body;Body	chr2:219187653-219188251	S_Shelf	0.0840058
cg15557578	chr1	154169616					OpenSea	0.100576
cg15558194	chr6	106368067					OpenSea	0.11212
cg15558195	chr10	72805388					OpenSea	0.0901213
cg15559110	chr9	107592570	ABCA1	NM_005502	Body		OpenSea	0.0889113
cg15559248	chr12	1650026					OpenSea	0.139167
cg15559834	chr20	16440113	KIF16B;KIF16B;KIF16B	NM_024704;NM_001199865;NM_001199866	Body;Body;Body		OpenSea	0.106728
cg15560047	chr1	238638718					OpenSea	0.121832
cg15560061	chr19	8576679	ZNF414;ZNF414	NM_032370;NM_001146175	Body;Body	chr19:8575818-8576825	Island	0.0871158
cg15560337	chr7	123484898	HYAL4	NM_012269	TSS1500		OpenSea	0.0929449
cg15560692	chr2	216166015					OpenSea	0.0866033
cg15560790	chr16	81617778	CMIP;CMIP	NM_198390;NM_030629	Body;Body		OpenSea	0.0953469
cg15560912	chr4	169490924	PALLD;PALLD	NM_001166108;NM_016081	Body;Body		OpenSea	0.133948
cg15561280	chr6	150578226					OpenSea	0.111117
cg15561329	chr4	85927190	WDFY3-AS2	NR_015359	Body		OpenSea	0.119342
cg15561613	chr1	245851610	KIF26B	NM_018012	Body	chr1:245851177-245852514	Island	0.086793
cg15561880	chr12	120148382	CIT;CIT	NM_001206999;NM_007174	Body;Body		OpenSea	0.126583
cg15562326	chr16	10008441	GRIN2A;GRIN2A;GRIN2A	NM_000833;NM_001134407;NM_001134408	Body;Body;Body		OpenSea	0.103009
cg15562418	chr17	2840723	RAP1GAP2;RAP1GAP2	NM_001100398;NM_015085	Body;Body		OpenSea	0.0986355
cg15562860	chr6	131322683	EPB41L2;EPB41L2;EPB41L2;EPB41L2;EPB41L2	NM_001252660;NM_001431;NM_001135554;NM_001135555;NM_001199388	TSS1500;5'UTR;5'UTR;5'UTR;5'UTR		OpenSea	0.0955013
cg15562885	chr15	90548975	ZNF710	NM_198526	5'UTR	chr15:90545272-90545911	S_Shelf	0.112486
cg15563014	chr6	52943611	FBXO9;FBXO9;FBXO9;FBXO9;FBXO9;FBXO9	NM_033481;NM_033480;NM_012347;NM_033480;NM_012347;NM_033481	ExonBnd;ExonBnd;ExonBnd;Body;Body;Body		OpenSea	0.0991938
cg15563081	chr20	43977570	SDC4	NM_002999	TSS1500	chr20:43976533-43977242	S_Shore	0.128482
cg15563184	chr6	33228498	VPS52	NM_022553	Body		OpenSea	0.112264
cg15563205	chr6	30300013	TRIM39;TRIM39	NM_172016;NM_021253	Body;Body		OpenSea	0.129687
cg15563591	chr14	50426938					OpenSea	0.124407
cg15564329	chr22	26859954	HPS4;HPS4;HPS4;HPS4	NR_073136;NR_073135;NM_152841;NM_022081	Body;Body;Body;Body		OpenSea	0.0848524
cg15564657	chr1	235132345					OpenSea	0.0916569
cg15564949	chr2	166937973	LOC101929680;SCN1A	NR_110260;NM_001202435	TSS200;5'UTR		OpenSea	0.0948096
cg15565057	chr1	207140871	FCAMR;FCAMR;FCAMR;FCAMR	NM_001122980;NM_001122979;NM_032029;NM_001170631	Body;Body;Body;Body		OpenSea	0.0937463
cg15565234	chr10	30338072	KIAA1462	NM_020848	5'UTR		OpenSea	0.0855505
cg15565593	chr16	74498368	GLG1;GLG1;GLG1;GLG1;GLG1	NR_027265;NR_027264;NM_001145666;NM_012201;NM_001145667	Body;Body;Body;Body;Body		OpenSea	0.120387
cg15566508	chr10	31107774					OpenSea	0.119463
cg15566520	chr6	38068342	ZFAND3	NM_021943	Body		OpenSea	0.135048
cg15568022	chr4	120226736	C4orf3	NM_001170330	TSS1500		OpenSea	0.0985039
cg15568027	chr12	76084805					OpenSea	0.0890516
cg15568074	chr6	32551949	HLA-DRB1	NM_002124	Body	chr6:32551851-32552331	Island	0.260846
cg15568145	chr1	14113203	PRDM2;PRDM2;PRDM2;PRDM2	NM_012231;NM_001007257;NM_001135610;NM_015866	Body;3'UTR;Body;3'UTR		OpenSea	0.0879033
cg15568266	chr2	158592555					OpenSea	0.0962201
cg15569123	chr12	120692107	PXN;PXN;PXN	NM_002859;NM_001243756;NM_001080855	Body;Body;Body		OpenSea	0.0877528
cg15569292	chr11	3022005					OpenSea	0.118226
cg15569354	chr8	140922626	TRAPPC9;TRAPPC9	NM_001160372;NM_031466	Body;Body		OpenSea	0.121343
cg15569947	chr11	57901255	OR9Q1	NM_001005212	5'UTR		OpenSea	0.103472
cg15570017	chr4	26275472					OpenSea	0.0873483
cg15570457	chr5	134538585	C5orf66	NM_001277348	5'UTR		OpenSea	0.113398
cg15570656	chr6	29648628					OpenSea	0.15163
cg15570901	chr2	114634584	LOC101060091	NR_110174	Body		OpenSea	0.0956352
cg15571353	chr1	24528833	LOC284632	NR_027087	Body		OpenSea	0.107744
cg15571518	chr2	212273301	ERBB4;ERBB4	NM_001042599;NM_005235	Body;Body		OpenSea	0.113235
cg15571646	chr2	238767351	RAMP1;RAMP1	NM_005855;NM_001308353	TSS1500;TSS1500	chr2:238768073-238768831	N_Shore	0.0899188
cg15571988	chr21	45604692					OpenSea	0.154299
cg15572235	chr7	5183992				chr7:5183878-5184223	Island	0.115221
cg15572895	chr6	12372307					OpenSea	0.128061
cg15572907	chr19	40995921	SPTBN4	NM_020971	Body	chr19:40995880-40996119	Island	0.103167
cg15573664	chr11	12833710	TEAD1	NM_021961	Body		OpenSea	0.0923722
cg15574318	chr15	64756828				chr15:64752626-64752850	S_Shelf	0.0835535
cg15574362	chr7	142969435					OpenSea	0.0934786
cg15574588	chr5	108071664					OpenSea	0.10404
cg15574895	chr1	51133602	FAF1	NM_007051	Body		OpenSea	0.109812
cg15575375	chr1	61649973	NFIA;NFIA;NFIA;NFIA	NM_001145512;NM_001145511;NM_001134673;NM_005595	Body;Body;Body;Body		OpenSea	0.124849
cg15575880	chr6	33041218	HLA-DPA1	NM_033554	Body		OpenSea	0.1318
cg15576031	chr3	33170420	CRTAP	NM_006371	Body		OpenSea	0.0839342
cg15576338	chr1	56897797					OpenSea	0.0849042
cg15576730	chr19	55693151	SYT5;PTPRH;PTPRH	NM_003180;NM_002842;NM_001161440	TSS1500;Body;Body	chr19:55690182-55691623	S_Shore	0.0980123
cg15577401	chr5	58031576	RAB3C	NM_138453	Body		OpenSea	0.0984548
cg15578013	chr5	175834598	CLTB;CLTB;CLTB	NR_045724;NM_007097;NM_001834	Body;Body;Body		OpenSea	0.0879785
cg15578037	chr17	71139467					OpenSea	0.0840075
cg15578332	chr3	195870249					OpenSea	0.147329
cg15579522	chr5	133399300					OpenSea	0.116119
cg15579696	chr1	2822706					OpenSea	0.137278
cg15579982	chr7	32911512	KBTBD2	NM_015483	Body		OpenSea	0.119202
cg15580031	chr15	71839305	THSD4;THSD4	NM_001286429;NM_024817	TSS1500;Body		OpenSea	0.0879213
cg15580052	chr12	618772	B4GALNT3	NM_173593	Body		OpenSea	0.133146
cg15580075	chr11	129871059	NCRNA00167;PRDM10;PRDM10	NR_024233;NM_199437;NM_020228	TSS1500;5'UTR;5'UTR	chr11:129871690-129873423	N_Shore	0.110541
cg15580309	chr1	46814106	NSUN4	NM_199044	Body		OpenSea	0.13891
cg15580458	chr10	121155124	GRK5	NM_005308	Body		OpenSea	0.0864844
cg15580874	chr2	179315077	DFNB59;PRKRA;MIR548N;PRKRA;PRKRA	NM_001042702;NM_001139517;NR_031666;NM_001139518;NM_003690	TSS1500;1stExon;Body;Body;Body	chr2:179315214-179316573	N_Shore	0.100825
cg15581537	chr7	23375935	IGF2BP3	NM_006547	Body		OpenSea	0.0844768
cg15581944	chr11	35551852					OpenSea	0.111821
cg15582138	chr12	94251169					OpenSea	0.107196
cg15582335	chr3	45179804	CDCP1;CDCP1	NM_022842;NM_178181	Body;Body		OpenSea	0.125127
cg15583230	chr15	90859067					OpenSea	0.102688
cg15584194	chr2	45199971					OpenSea	0.105312
cg15584547	chr15	83685477	BTBD1;BTBD1	NM_001011885;NM_025238	3'UTR;3'UTR		OpenSea	0.0922556
cg15584686	chr6	1822173	GMDS;GMDS	NM_001253846;NM_001500	Body;Body		OpenSea	0.0825662
cg15584887	chr20	36563485	VSTM2L	NM_080607	Body		OpenSea	0.103411
cg15585843	chr12	56504570	PA2G4	NM_006191	Body		OpenSea	0.101262
cg15586393	chr4	1244086	CTBP1;CTBP1;C4orf42	NM_001328;NM_001012614;NM_052861	TSS1500;TSS1500;TSS200	chr4:1241412-1244111	Island	0.11721
cg15586699	chr1	120203302					OpenSea	0.117994
cg15587792	chr11	75584802	UVRAG	NM_003369	Body		OpenSea	0.0947699
cg15587793	chr7	54773467					OpenSea	0.0886766
cg15588052	chr11	94391778					OpenSea	0.105287
cg15588258	chr17	74632028	ST6GALNAC1	NM_018414	Body		OpenSea	0.1184
cg15589689	chr1	44170389	KDM4A	NM_014663	3'UTR	chr1:44172668-44173763	N_Shelf	0.0916238
cg15589812	chr19	52323447	FPR3	NM_002030	5'UTR		OpenSea	0.083291
cg15590007	chr10	45870220	ALOX5	NM_000698	Body	chr10:45868718-45870156	S_Shore	0.202324
cg15590989	chr4	183062460	MGC45800	NR_027107	Body	chr4:183062278-183062481	Island	0.0911828
cg15591136	chr3	196339047					OpenSea	0.0858422
cg15591384	chr6	32525960	HLA-DRB6	NR_001298	Body		OpenSea	0.184609
cg15591803	chr1	111733668	DENND2D	NM_024901	Body		OpenSea	0.124119
cg15592555	chr2	161797388					OpenSea	0.0875476
cg15592740	chr1	10518183					OpenSea	0.0967936
cg15593354	chr3	156799409					OpenSea	0.0841983
cg15593422	chr9	93195425	LINC01508	NR_109795	Body		OpenSea	0.121948
cg15593647	chr11	69232068					OpenSea	0.0880503
cg15594444	chr1	59893192	FGGY;FGGY	NM_018291;NM_001113411	Body;Body		OpenSea	0.118497
cg15594977	chr2	109830595	SH3RF3	NM_001099289	Body		OpenSea	0.0845258
cg15595122	chr5	78489801					OpenSea	0.133327
cg15595212	chr1	248100183	OR2L13	NM_175911	TSS1500	chr1:248100325-248100726	N_Shore	0.0901041
cg15595478	chr5	79650944					OpenSea	0.0831608
cg15595502	chr1	224564870					OpenSea	0.0919188
cg15595755	chr5	1867978					OpenSea	0.123501
cg15595931	chr20	23398906	NAPB;NAPB;NAPB;NAPB;NAPB	NR_104266;NM_022080;NM_001283018;NM_001283020;NM_001283026	Body;Body;Body;Body;5'UTR	chr20:23401108-23402294	N_Shelf	0.0916655
cg15596971	chr15	57026595	ZNF280D;ZNF280D;ZNF280D;ZNF280D;ZNF280D	NM_017661;NM_001002844;NM_001002843;NM_001288589;NM_001288588	TSS1500;TSS1500;TSS1500;TSS1500;TSS1500	chr15:57025347-57026150	S_Shore	0.11601
cg15597480	chr1	110036205	CYB561D1;CYB561D1;CYB561D1;CYB561D1;CYB561D1	NM_001134403;NM_182580;NM_001134402;NM_001134400;NM_001134404	TSS1500;TSS1500;TSS1500;TSS1500;TSS1500	chr1:110036545-110036943	N_Shore	0.0923769
cg15597855	chr1	117753602	VTCN1	NM_024626	TSS200		OpenSea	0.0909623
cg15597856	chr7	55592314	VOPP1;VOPP1;VOPP1;VOPP1	NM_001284284;NM_001284283;NM_001284282;NM_030796	Body;Body;Body;Body		OpenSea	0.0965847
cg15597945	chr12	12340008	LRP6	NM_002336	Body		OpenSea	0.0931489
cg15598217	chr17	4001879	ZZEF1	NM_015113	Body		OpenSea	0.0930778
cg15599832	chr5	38845129	OSMR;OSMR	NM_003999;NM_001168355	TSS1500;TSS1500	chr5:38845502-38846476	N_Shore	0.114806
cg15600176	chr7	107612551	LAMB1	NM_002291	Body		OpenSea	0.10967
cg15600299	chr5	149969097					OpenSea	0.104645
cg15600430	chr3	127630383				chr3:127633993-127634588	N_Shelf	0.1299
cg15600846	chr15	26360930	LINC00929;LINC00929	NR_038852;NR_038851	TSS200;TSS200		OpenSea	0.0875941
cg15601264	chr17	54864697					OpenSea	0.0826252
cg15601371	chr7	578938				chr7:581686-581942	N_Shelf	0.102835
cg15602202	chr6	158437741	SYNJ2;SYNJ2	NM_001178088;NM_003898	TSS1500;Body		OpenSea	0.106187
cg15602215	chr8	102772842	NCALD;NCALD;NCALD;NCALD;NCALD;NCALD;NCALD;NCALD	NM_001040629;NM_001040624;NM_001040626;NM_001040630;NM_001040628;NM_001040625;NM_001040627;NM_032041	5'UTR;5'UTR;5'UTR;5'UTR;5'UTR;5'UTR;5'UTR;5'UTR		OpenSea	0.118226
cg15602420	chr1	20205059				chr1:20208807-20209462	N_Shelf	0.0885831
cg15602564	chr20	60725147	SS18L1;SS18L1;SS18L1;SS18L1	NM_001301778;NR_125980;NR_125981;NM_198935	5'UTR;Body;Body;Body		OpenSea	0.0873166
cg15603009	chr17	68604453					OpenSea	0.125259
cg15603637	chr10	3941210					OpenSea	0.113226
cg15603846	chr2	65808546					OpenSea	0.0925634
cg15604046	chr12	72740698	TRHDE	NM_013381	Body		OpenSea	0.0907868
cg15604374	chr1	169340839	BLZF1	NM_003666	Body		OpenSea	0.0833686
cg15605124	chr1	3230250	PRDM16;PRDM16	NM_022114;NM_199454	Body;Body		OpenSea	0.0970223
cg15605546	chr17	63719703	CEP112;CEP112;CEP112;CEP112	NR_126542;NM_001037325;NM_001199165;NM_001302891	Body;Body;Body;Body		OpenSea	0.0899324
cg15605704	chr1	4770676	AJAP1;AJAP1	NM_018836;NM_001042478	Body;Body	chr1:4771652-4772545	N_Shore	0.107806
cg15607161	chr15	78361531	TBC1D2B;TBC1D2B	NM_144572;NM_015079	Body;Body		OpenSea	0.087298
cg15608090	chr1	80276983					OpenSea	0.110575
cg15608680	chr1	203829408	SNRPE;SNRPE;SNRPE	NM_003094;NM_001304464;NR_130746	TSS1500;TSS1500;TSS1500	chr1:203830507-203830901	N_Shore	0.128723
cg15608754	chr5	112831302					OpenSea	0.118535
cg15609237	chr2	179395885	TTN;TTN;TTN;MIR548N;TTN	NM_133378;NM_133432;NM_003319;NR_031666;NM_133437	Body;Body;Body;Body;Body		OpenSea	0.0851983
cg15609478	chr17	2326408	METTL16	NM_024086	Body		OpenSea	0.134926
cg15609679	chr9	35844679	TMEM8B;TMEM8B;TMEM8B	NM_016446;NM_001042590;NM_001042589	Body;Body;Body	chr9:35846310-35846638	N_Shore	0.0913677
cg15609734	chr10	17689470	STAM	NM_003473	Body	chr10:17686097-17686335	S_Shelf	0.107711
cg15610806	chr16	14383984					OpenSea	0.103857
cg15611912	chr10	121300857	RGS10	NM_001005339	Body	chr10:121301478-121303169	N_Shore	0.090428
cg15611938	chr14	34547351					OpenSea	0.0845118
cg15612008	chr14	68634145	RAD51B;RAD51B;RAD51B	NM_133510;NM_002877;NM_133509	Body;Body;Body		OpenSea	0.112326
cg15612628	chr3	114217727	LOC101929754;ZBTB20;ZBTB20;ZBTB20;ZBTB20;ZBTB20;ZBTB20;ZBTB20	NR_121661;NR_121662;NM_001164347;NM_001164346;NM_001164345;NM_001164344;NM_001164343;NM_015642	Body;Body;5'UTR;5'UTR;5'UTR;5'UTR;5'UTR;5'UTR		OpenSea	0.106203
cg15612910	chr1	27911158	AHDC1	NM_001029882	5'UTR		OpenSea	0.102639
cg15613148	chr15	71839530	THSD4;THSD4	NM_001286429;NM_024817	TSS200;Body		OpenSea	0.101157
cg15613153	chr4	142607740	IL15;IL15;IL15	NM_000585;NM_172175;NR_037840	5'UTR;5'UTR;Body		OpenSea	0.100196
cg15613991	chr7	5277080					OpenSea	0.0924864
cg15614194	chr17	5684009	LOC339166	NR_040000	Body		OpenSea	0.117415
cg15614775	chr2	106266961					OpenSea	0.0901378
cg15614883	chr17	79131975	AATK	NM_001080395	Body	chr17:79131879-79132084	Island	0.0844108
cg15615290	chr3	142890313					OpenSea	0.0866542
cg15616257	chr21	40823680	SH3BGR;SH3BGR	NM_001001713;NM_007341	5'UTR;TSS200		OpenSea	0.100351
cg15616310	chr11	94570647	AMOTL1	NM_130847	Body		OpenSea	0.120185
cg15616340	chr9	8502392	PTPRD;PTPRD;PTPRD;PTPRD;PTPRD;PTPRD	NM_130392;NM_130391;NM_130393;NM_001040712;NM_001171025;NM_002839	Body;Body;Body;Body;Body;Body		OpenSea	0.0860338
cg15617140	chr18	33551821	C18orf21;C18orf21;C18orf21;C18orf21	NM_001201474;NM_001201476;NM_001201475;NM_031446	TSS1500;TSS1500;TSS1500;TSS1500	chr18:33552151-33552952	N_Shore	0.0934143
cg15617548	chr2	171785815	GORASP2;GORASP2	NM_015530;NM_015530	5'UTR;1stExon	chr2:171785474-171786399	Island	0.107071
cg15617609	chr12	123352774	VPS37B	NM_024667	Body	chr12:123351641-123351918	S_Shore	0.117862
cg15618087	chr14	107174073					OpenSea	0.279951
cg15618495	chr16	84587685					OpenSea	0.0874483
cg15618908	chr5	173141761					OpenSea	0.219502
cg15619071	chr14	37642333	SLC25A21-AS1;SLC25A21;SLC25A21	NR_033240;NM_030631;NM_001171170	Body;TSS1500;TSS1500	chr14:37641232-37641879	S_Shore	0.0940266
cg15619314	chr2	106028337	FHL2	NM_201557	5'UTR		OpenSea	0.108188
cg15620008	chr6	84784843	MRAP2	NM_138409	Body		OpenSea	0.12145
cg15620737	chr4	69179117	YTHDC1;YTHDC1	NM_133370;NM_001031732	3'UTR;3'UTR		OpenSea	0.1023
cg15621434	chr11	11430465	GALNT18	NM_198516	Body		OpenSea	0.0888208
cg15621454	chr9	109351148					OpenSea	0.0972827
cg15621731	chr19	5074616	KDM4B	NM_015015	Body	chr19:5074591-5074814	Island	0.0874115
cg15621909	chr8	18335538					OpenSea	0.108389
cg15622158	chr1	26504019	CNKSR1;CNKSR1;CNKSR1	NR_023345;NM_006314;NM_006314	Body;5'UTR;1stExon		OpenSea	0.0936835
cg15622493	chr3	174576569	NAALADL2	NM_207015	TSS1500		OpenSea	0.0930382
cg15622619	chr1	2828135				chr1:2827785-2828294	Island	0.123753
cg15622655	chr12	50182809				chr12:50185596-50185826	N_Shelf	0.086461
cg15622955	chr8	2902639	CSMD1	NM_033225	Body		OpenSea	0.103495
cg15623791	chr1	35524813	ZMYM1	NM_001289088	TSS1500		OpenSea	0.117638
cg15624376	chr7	27171391	HOXA4	NM_002141	TSS1500	chr7:27169572-27170638	S_Shore	0.114863
cg15624813	chr10	23492866					OpenSea	0.0980477
cg15625017	chr6	1686239	GMDS;GMDS	NM_001253846;NM_001500	Body;Body		OpenSea	0.122067
cg15625319	chr17	17060130	MPRIP;MPRIP	NM_201274;NM_015134	Body;Body	chr17:17061857-17062186	N_Shore	0.0935728
cg15625634	chr5	82393590	XRCC4;XRCC4;XRCC4	NM_003401;NM_022406;NM_022550	5'UTR;5'UTR;5'UTR		OpenSea	0.0943049
cg15625671	chr19	45898849	PPP1R13L;PPP1R13L	NM_001142502;NM_006663	Body;Body	chr19:45898879-45900315	N_Shore	0.0908214
cg15625889	chr8	143389227	TSNARE1;TSNARE1	NM_145003;NM_001291931	Body;Body		OpenSea	0.095937
cg15626350	chr6	152130207	ESR1;ESR1;ESR1;ESR1	NM_001122740;NM_001122741;NM_000125;NM_001122742	Body;Body;Body;Body	chr6:152128822-152129771	S_Shore	0.119103
cg15627281	chr12	125240418					OpenSea	0.0871204
cg15627357	chr16	57832055	KIFC3;KIFC3;KIFC3	NM_001130099;NM_005550;NM_001130100	TSS200;Body;Body	chr16:57835955-57836989	N_Shelf	0.110525
cg15627628	chr11	992652	AP2A2	NM_012305	Body	chr11:993208-994006	N_Shore	0.105982
cg15627689	chr21	30690860	BACH1;BACH1;BACH1	NM_001186;NM_206866;NR_027655	5'UTR;5'UTR;Body		OpenSea	0.0939439
cg15628074	chr10	79592185	DLG5	NM_004747	Body		OpenSea	0.121236
cg15628377	chr6	151937653	CCDC170	NM_025059	Body		OpenSea	0.0900972
cg15628735	chr13	31571621					OpenSea	0.1086
cg15628834	chr15	74285377	STOML1;STOML1;STOML1;STOML1;STOML1;STOML1;STOML1	NM_001256676;NM_004809;NM_001256675;NM_001256672;NM_001256677;NM_001256673;NM_001256674	5'UTR;TSS1500;TSS1500;TSS1500;TSS1500;TSS1500;TSS1500	chr15:74284252-74284821	S_Shore	0.084964
cg15629311	chr3	129295896	PLXND1	NM_015103	Body		OpenSea	0.105935
cg15629467	chr18	33093475					OpenSea	0.103376
cg15629519	chr2	13793275					OpenSea	0.082737
cg15630071	chr3	32861318	TRIM71	NM_001039111	Body	chr3:32861141-32861429	Island	0.100217
cg15630287	chr12	102127204	SYCP3;SYCP3;SYCP3	NM_001177949;NM_001177948;NM_153694	Body;Body;Body		OpenSea	0.114872
cg15630458	chr8	142986649				chr8:142984423-142984653	S_Shore	0.0870133
cg15631109	chr3	12990214	IQSEC1;IQSEC1	NM_014869;NM_001134382	Body;Body		OpenSea	0.08819
cg15631458	chr8	20160009				chr8:20160811-20161685	N_Shore	0.0933268
cg15632227	chr17	77224292	HRNBP3	NM_001082575	5'UTR		OpenSea	0.0841752
cg15633699	chr1	1356728	LOC441869;LOC441869	NM_001145210;NR_026871	TSS200;TSS200	chr1:1355159-1356000	S_Shore	0.0953721
cg15635962	chr16	15983013	FOPNL;FOPNL;FOPNL;FOPNL;FOPNL;FOPNL;FOPNL;FOPNL;FOPNL	NM_144600;NM_001304500;NM_001304498;NM_001304502;NM_001304497;NM_001304499;NR_130757;NR_130756;NR_130755	TSS1500;TSS1500;TSS1500;TSS1500;TSS1500;TSS1500;TSS1500;TSS1500;TSS1500	chr16:15982245-15982672	S_Shore	0.119123
cg15636295	chr5	139725250	HBEGF	NM_001945	Body	chr5:139725530-139726234	N_Shore	0.0942491
cg15636391	chr12	120148892	CIT;CIT	NM_001206999;NM_007174	Body;Body		OpenSea	0.107033
cg15636627	chr13	79956410	RBM26;RBM26;RBM26	NM_022118;NM_001286632;NM_001286631	Body;Body;Body		OpenSea	0.0855573
cg15636757	chr15	50572662	GABPB1;GABPB1	NM_016654;NM_005254	Body;Body		OpenSea	0.115117
cg15637243	chr1	82315137	ADGRL2;ADGRL2;ADGRL2;ADGRL2	NM_001297705;NM_001297706;NM_012302;NM_001297704	Body;Body;Body;Body		OpenSea	0.09369
cg15637573	chr15	96777675	NR2F2-AS1	NR_125738	Body		OpenSea	0.104509
cg15637826	chr6	41027416	APOBEC2	NM_006789	Body		OpenSea	0.0953107
cg15638366	chr2	173313454	ITGA6;ITGA6	NM_001079818;NM_000210	Body;Body		OpenSea	0.122152
cg15638718	chr4	26703149	TBC1D19;TBC1D19	NM_001292054;NM_018317	Body;Body		OpenSea	0.0837355
cg15639397	chr4	184558128					OpenSea	0.119513
cg15639451	chr6	46893557	ADGRF5	NM_015234	5'UTR		OpenSea	0.105821
cg15639457	chr9	19377072	RPS6	NM_001010	Body	chr9:19379794-19380341	N_Shelf	0.098681
cg15639776	chr4	965630	DGKQ	NM_001347	Body	chr4:966732-968137	N_Shore	0.0878798
cg15640010	chr4	146791267	ZNF827;ZNF827	NM_001306215;NM_178835	Body;Body		OpenSea	0.0900763
cg15640140	chr19	17972376	RPL18AP3;SNORA68;RPL18A	NR_001593;NR_000012;NM_000980	Body;TSS1500;Body	chr19:17970454-17971123	S_Shore	0.105758
cg15641421	chr11	68928362	LOC338694	NR_104161	Body	chr11:68924690-68924957	S_Shelf	0.0944862
cg15641477	chr20	3184159	DDRGK1	NM_023935	Body	chr20:3184874-3185385	N_Shore	0.0910231
cg15641645	chr5	61594111					OpenSea	0.0826653
cg15641719	chr2	213576678					OpenSea	0.0896369
cg15642209	chr17	66290505	ARSG	NM_014960	5'UTR	chr17:66286541-66288532	S_Shore	0.102137
cg15642307	chr6	32061084	TNXB	NM_019105	Body	chr6:32063533-32065044	N_Shelf	0.089805
cg15642384	chr15	81666490	TMC3;TMC3-AS1	NM_001080532;NR_120365	TSS200;Body		OpenSea	0.0874143
cg15642891	chr15	80781610	ARNT2	NM_014862	Body		OpenSea	0.0915342
cg15643035	chr11	130424069					OpenSea	0.0882304
cg15644076	chr2	105319126					OpenSea	0.124835
cg15645287	chr10	34569552	PARD3	NM_019619	Body		OpenSea	0.13265
cg15645309	chr14	75988747	BATF	NM_006399	TSS200		OpenSea	0.0875628
cg15645888	chr8	28285957	FBXO16	NM_172366	3'UTR		OpenSea	0.0899136
cg15646287	chr10	80523716					OpenSea	0.0863219
cg15646543	chr5	141242687	PCDH1;PCDH1	NM_032420;NM_002587	Body;3'UTR		OpenSea	0.102511
cg15647364	chr1	200857795				chr1:200860076-200860576	N_Shelf	0.093713
cg15647478	chr10	90979594	LIPA;LIPA;LIPA	NM_001288979;NM_000235;NM_001127605	Body;Body;Body		OpenSea	0.0875293
cg15647584	chr15	80872041	ARNT2	NM_014862	Body		OpenSea	0.0932865
cg15647860	chr9	131653155	LRRC8A;LRRC8A;LRRC8A	NM_019594;NM_001127245;NM_001127244	5'UTR;5'UTR;5'UTR		OpenSea	0.0981733
cg15648040	chr22	45300765	PHF21B;PHF21B;PHF21B;PHF21B	NM_001284296;NM_001242450;NM_138415;NM_001135862	Body;Body;Body;Body		OpenSea	0.0915148
cg15648790	chr8	74255470					OpenSea	0.0825815
cg15649007	chr1	38979009					OpenSea	0.105167
cg15649064	chr3	155728869					OpenSea	0.0999557
cg15649555	chr22	41040955					OpenSea	0.100368
cg15649559	chr3	40807682					OpenSea	0.118206
cg15649817	chr8	69636828	C8orf34	NM_052958	Body		OpenSea	0.0876028
cg15649929	chr11	16927558	PLEKHA7	NM_175058	Body		OpenSea	0.0987239
cg15650328	chr2	101801726					OpenSea	0.128308
cg15650745	chr4	24274965					OpenSea	0.119386
cg15651109	chr18	59157581	CDH20	NM_031891	TSS200		OpenSea	0.0838053
cg15652532	chr2	30669759	LCLAT1;LCLAT1	NM_182551;NM_001002257	TSS1500;TSS1500	chr2:30669988-30670720	N_Shore	0.200315
cg15652863	chr10	61697741					OpenSea	0.0977341
cg15653090	chr18	32440614	DTNA;DTNA;DTNA;DTNA;DTNA;DTNA;DTNA;DTNA;DTNA;DTNA;DTNA;DTNA;DTNA;DTNA;DTNA	NM_001198943;NM_032981;NM_032980;NM_001198942;NM_001198944;NM_001198945;NM_032979;NM_032978;NM_001198941;NM_032975;NM_001198940;NM_001198939;NM_001198938;NM_001391;NM_001390	Body;Body;Body;Body;Body;Body;Body;Body;Body;Body;Body;Body;Body;Body;Body		OpenSea	0.0958532
cg15653254	chr2	227448670					OpenSea	0.085124
cg15654153	chr11	9965512	SBF2	NM_030962	Body		OpenSea	0.11085
cg15654264	chr1	150340011	RPRD2	NM_015203	Body	chr1:150336831-150337289	S_Shelf	0.0886595
cg15654410	chr15	60211605					OpenSea	0.0976388
cg15654590	chr1	6394298	ACOT7;ACOT7;ACOT7;ACOT7	NM_181866;NM_181865;NM_181864;NM_007274	Body;Body;Body;Body		OpenSea	0.106607
cg15654779	chr8	1274678					OpenSea	0.113087
cg15655027	chr8	41575780	ANK1;ANK1;ANK1;ANK1;ANK1	NM_020475;NM_020477;NM_020476;NM_001142446;NM_000037	Body;Body;Body;Body;Body		OpenSea	0.111279
cg15655097	chr2	43323957				chr2:43327936-43328337	N_Shelf	0.0919973
cg15655351	chr6	153269701					OpenSea	0.0833357
cg15655676	chr8	38316883	FGFR1;FGFR1;FGFR1;FGFR1;FGFR1;FGFR1;FGFR1;FGFR1;FGFR1	NM_001174064;NM_001174066;NM_001174065;NM_015850;NM_023110;NM_023106;NM_001174063;NM_023105;NM_001174067	5'UTR;5'UTR;5'UTR;5'UTR;5'UTR;5'UTR;5'UTR;5'UTR;Body		OpenSea	0.107127
cg15655868	chr3	137835011	DZIP1L	NM_173543	TSS1500	chr3:137833848-137834592	S_Shore	0.0878485
cg15656203	chr17	49442591					OpenSea	0.131038
cg15656257	chr12	123450216	ABCB9;ABCB9;ABCB9	NM_203444;NM_019624;NM_019625	5'UTR;5'UTR;5'UTR	chr12:123450868-123451207	N_Shore	0.104017
cg15657235	chr2	61570492	USP34	NM_014709	Body		OpenSea	0.12022
cg15657306	chr12	56920559	RBMS2	NM_002898	Body		OpenSea	0.100634
cg15658344	chr12	50720139					OpenSea	0.0849924
cg15658542	chr15	64654899					OpenSea	0.0855669
cg15659297	chr12	121304169	SPPL3	NM_139015	Body		OpenSea	0.091456
cg15659527	chr2	47270648	TTC7A	NM_020458	Body		OpenSea	0.113423
cg15660353	chr2	133378888	GPR39	NM_001508	Body		OpenSea	0.0937737
cg15660458	chr1	28394258	EYA3;EYA3;EYA3;EYA3;EYA3	NR_104214;NM_001282562;NM_001282561;NM_001282560;NM_001990	Body;5'UTR;5'UTR;5'UTR;5'UTR		OpenSea	0.0850208
cg15660700	chr6	135011060					OpenSea	0.110765
cg15660962	chr4	79513503	ANXA3	NM_005139	Body		OpenSea	0.125309
cg15661018	chr7	155458872	RBM33	NM_053043	Body		OpenSea	0.100343
cg15661150	chr19	35158258					OpenSea	0.120598
cg15661272	chr19	55394416	FCAR;FCAR;FCAR;FCAR;FCAR;FCAR;FCAR;FCAR	NM_133274;NM_002000;NM_133277;NM_133271;NM_133269;NM_133278;NM_133273;NM_133272	Body;Body;Body;Body;Body;Body;Body;Body		OpenSea	0.0845886
cg15661536	chr17	75317185	SEPT9;SEPT9;SEPT9	NM_001113492;NM_001113491;NM_006640	5'UTR;Body;Body		OpenSea	0.082739
cg15661580	chr10	71896835					OpenSea	0.119695
cg15661753	chr12	49627010				chr12:49628287-49628521	N_Shore	0.127969
cg15661950	chr15	82172767					OpenSea	0.120216
cg15662224	chr20	62266902					OpenSea	0.089415
cg15662667	chr16	66542124	TK2;TK2;TK2;TK2;TK2;TK2;TK2;TK2	NM_001172645;NM_004614;NM_001272050;NM_001172644;NM_001172643;NM_001271934;NM_001271935;NR_073520	3'UTR;3'UTR;3'UTR;3'UTR;3'UTR;3'UTR;3'UTR;Body		OpenSea	0.11826
cg15663412	chr10	122864146					OpenSea	0.117953
cg15663753	chr3	55194524					OpenSea	0.0825502
cg15663800	chr10	116367648	ABLIM1;ABLIM1;ABLIM1	NM_002313;NM_001003407;NM_001003408	Body;Body;Body		OpenSea	0.101449
cg15663850	chr15	62853432					OpenSea	0.0830351
cg15664152	chr7	129008407	AHCYL2;AHCYL2;AHCYL2;AHCYL2	NM_001130722;NM_001130723;NM_001130720;NM_015328	Body;Body;Body;Body		OpenSea	0.0864065
cg15664364	chr9	111506423					OpenSea	0.098875
cg15664389	chr2	204461086					OpenSea	0.108914
cg15664596	chr21	36628887					OpenSea	0.10967
cg15665304	chr20	10900536					OpenSea	0.128885
cg15665665	chr2	42789698	MTA3	NM_001282755	5'UTR		OpenSea	0.0971152
cg15665941	chr2	242939121					OpenSea	0.0854724
cg15666720	chr3	126210198	UROC1;UROC1	NM_001165974;NM_144639	Body;Body		OpenSea	0.0842398
cg15666892	chr13	99636658	DOCK9;DOCK9	NM_015296;NM_001130049	Body;Body		OpenSea	0.0962045
cg15667148	chr6	6781655					OpenSea	0.109765
cg15668697	chr20	50319301	ATP9A	NM_006045	Body		OpenSea	0.0938751
cg15668833	chr1	201711059	NAV1;IPO9-AS1;NAV1	NM_020443;NR_046696;NM_001167738	Body;Body;Body	chr1:201708787-201709429	S_Shore	0.104997
cg15669090	chr12	6359376					OpenSea	0.0973232
cg15669600	chr9	480362	KANK1	NM_001256876	5'UTR		OpenSea	0.103667
cg15669692	chr7	101543729	CUX1;CUX1;CUX1;CUX1;CUX1;CUX1;CUX1	NM_001202543;NM_001202545;NM_001913;NM_001202544;NM_001202546;NM_181500;NM_181552	Body;Body;Body;Body;Body;Body;Body		OpenSea	0.0878301
cg15670329	chr15	95023911	MCTP2;MCTP2	NM_001159643;NM_018349	3'UTR;3'UTR		OpenSea	0.111312
cg15671466	chr2	12147200	LOC100506457;LOC100506457;LOC100506457	NR_110198;NR_110197;NR_110196	TSS200;TSS200;TSS200		OpenSea	0.132978
cg15671529	chr12	71950838	LGR5;LGR5;LGR5;LGR5	NR_110596;NM_001277227;NM_003667;NM_001277226	Body;Body;Body;Body		OpenSea	0.122482
cg15671845	chr7	41741320	INHBA;INHBA-AS1;INHBA-AS1	NM_002192;NR_027119;NR_027118	5'UTR;Body;Body	chr7:41745178-41745462	N_Shelf	0.0968824
cg15672120	chr4	168999188					OpenSea	0.0919901
cg15672329	chr11	72810987	FCHSD2	NM_014824	Body		OpenSea	0.0846694
cg15672653	chr11	108371700				chr11:108368498-108369407	S_Shelf	0.0849611
cg15672656	chr10	30047012					OpenSea	0.144217
cg15673955	chr2	173787028	RAPGEF4;RAPGEF4	NM_007023;NM_001100397	Body;Body		OpenSea	0.0909822
cg15674520	chr2	99684545	TSGA10;TSGA10	NM_025244;NM_182911	Body;Body		OpenSea	0.0834669
cg15674710	chr8	75106556					OpenSea	0.139475
cg15676162	chr6	123315897	CLVS2	NM_001010852	TSS1500	chr6:123317164-123317753	N_Shore	0.0913574
cg15676292	chr7	141069418					OpenSea	0.110578
cg15676301	chr1	94050903	BCAR3;BCAR3;BCAR3;BCAR3;BCAR3	NM_001308251;NM_001261410;NM_003567;NM_001261409;NM_001261408	TSS200;Body;Body;Body;Body		OpenSea	0.0955415
cg15676302	chr8	21909754	DMTN	NM_001114137	TSS1500	chr8:21905461-21905757	S_Shelf	0.0970204
cg15676528	chr2	9865398					OpenSea	0.094859
cg15678685	chr1	193036753	TROVE2;TROVE2;TROVE2;TROVE2;TROVE2;TROVE2	NM_001173524;NR_033393;NM_004600;NM_001042370;NM_001173525;NM_001042369	5'UTR;Body;5'UTR;5'UTR;5'UTR;5'UTR		OpenSea	0.0934328
cg15679007	chr11	57045111					OpenSea	0.137774
cg15679378	chr2	54998544	EML6	NM_001039753	Body		OpenSea	0.0947186
cg15679518	chr9	35570941					OpenSea	0.0846248
cg15679747	chr8	122755315					OpenSea	0.128831
cg15680301	chr20	62790448					OpenSea	0.133631
cg15680987	chr4	175475286					OpenSea	0.0873666
cg15681263	chr10	130375467					OpenSea	0.0965086
cg15681295	chr10	134778286	LINC01168;LINC01166	NR_046231;NR_120627	TSS1500;Body	chr10:134778683-134779073	N_Shore	0.0993136
cg15681545	chr5	178911424					OpenSea	0.114897
cg15682262	chr18	72152205					OpenSea	0.0865456
cg15682266	chr6	134155787	MGC34034;MGC34034	NR_027029;NR_027030	Body;Body	chr6:134159126-134159349	N_Shelf	0.0984054
cg15682388	chr1	244478375					OpenSea	0.102053
cg15682797	chr8	1049394				chr8:1048559-1048873	S_Shore	0.096857
cg15683970	chr21	35747081	FAM165B	NM_058182	TSS1500	chr21:35747326-35748122	N_Shore	0.0906945
cg15684423	chr1	36168924					OpenSea	0.113608
cg15684652	chr1	204553464					OpenSea	0.0940819
cg15685049	chr10	123352456	FGFR2;FGFR2;FGFR2;FGFR2;FGFR2;FGFR2;FGFR2;FGFR2;FGFR2;FGFR2;FGFR2	NR_073009;NM_001144915;NM_001144916;NM_023029;NM_001144914;NM_001144917;NM_000141;NM_022970;NM_001144918;NM_001144913;NM_001144919	Body;Body;Body;Body;Body;Body;Body;Body;Body;Body;Body		OpenSea	0.0852203
cg15685216	chr17	63074915					OpenSea	0.0856304
cg15685697	chr17	18247645	SHMT1;SHMT1;SHMT1	NM_001281786;NM_148918;NM_004169	Body;Body;Body		OpenSea	0.100205
cg15685749	chr6	70931639	COL9A1;COL9A1	NM_078485;NM_001851	Body;Body		OpenSea	0.104058
cg15686022	chr15	33186324	FMN1;FMN1	NM_001103184;NM_001277313	Body;Body		OpenSea	0.0836774
cg15686183	chr13	75907019	TBC1D4;TBC1D4;TBC1D4	NM_014832;NM_001286658;NM_001286659	Body;Body;Body		OpenSea	0.0906435
cg15686216	chr1	215794543	KCTD3	NM_016121	3'UTR		OpenSea	0.085283
cg15686419	chr17	19577197	ALDH3A2;ALDH3A2	NM_000382;NM_001031806	Body;3'UTR		OpenSea	0.104139
cg15686853	chr7	117204315	CFTR	NM_000492	Body		OpenSea	0.0850359
cg15686949	chr5	32532223					OpenSea	0.119607
cg15687000	chr1	185812292	HMCN1	NM_031935	Body		OpenSea	0.106397
cg15688749	chr10	78188497	C10orf11;C10orf11;C10orf11	NM_001305581;NR_131178;NM_032024	Body;Body;Body		OpenSea	0.11599
cg15688828	chr15	25100472	SNRPN;SNRPN;SNRPN;SNRPN	NM_022805;NM_022808;NM_022807;NM_022806	TSS1500;5'UTR;5'UTR;5'UTR		OpenSea	0.0844043
cg15689121	chr1	38618977					OpenSea	0.110033
cg15689180	chr1	23897764				chr1:23894640-23895064	S_Shelf	0.088646
cg15689759	chr13	112190866					OpenSea	0.115559
cg15690190	chr17	5984640	WSCD1	NM_015253	Body		OpenSea	0.0888493
cg15690347	chr19	50931515	SPIB	NM_003121	Body	chr19:50931270-50931638	Island	0.104004
cg15690379	chr3	52683739	PBRM1;PBRM1;PBRM1	NM_181042;NM_018313;NM_018165	Body;Body;Body		OpenSea	0.131189
cg15690542	chr1	151172905	PIP5K1A;PIP5K1A;PIP5K1A;PIP5K1A	NM_001135636;NM_003557;NM_001135637;NM_001135638	Body;Body;Body;Body	chr1:151170847-151171532	S_Shore	0.0870857
cg15690696	chr11	120217718	ARHGEF12	NM_015313	Body		OpenSea	0.135165
cg15691199	chr14	23589419	CEBPE	NM_001805	TSS1500		OpenSea	0.123365
cg15692113	chr3	149113864					OpenSea	0.239436
cg15692788	chr10	123781476	TACC2;TACC2;TACC2;TACC2	NM_001291876;NM_001291877;NM_206862;NM_206861	5'UTR;5'UTR;5'UTR;5'UTR		OpenSea	0.11224
cg15693937	chr5	76429218	LOC728723	NR_024398	Body		OpenSea	0.123639
cg15694113	chr17	75905616					OpenSea	0.0933719
cg15694987	chr8	119125345	EXT1	NM_000127	TSS1500	chr8:119123974-119124432	S_Shore	0.0920247
cg15695045	chr1	204330069	PLEKHA6	NM_014935	TSS1500		OpenSea	0.136675
cg15695176	chr10	104461243	ARL3	NM_004311	Body		OpenSea	0.0997678
cg15695213	chr12	81109675	MYF5	NM_005593	TSS1500	chr12:81110725-81111126	N_Shore	0.0865512
cg15696082	chr11	8931543	AKIP1;AKIP1;AKIP1;AKIP1;AKIP1;AKIP1;ST5	NM_020642;NM_001206648;NM_001206647;NM_001206646;NR_045418;NR_045417;NM_005418	TSS1500;TSS1500;TSS1500;TSS1500;TSS1500;TSS1500;5'UTR	chr11:8932573-8933294	N_Shore	0.0837748
cg15696309	chr11	58395628					OpenSea	0.0910806
cg15696708	chr16	70436993	ST3GAL2	NM_006927	5'UTR		OpenSea	0.0844624
cg15696900	chr7	75706825					OpenSea	0.0942559
cg15697652	chr8	134395919					OpenSea	0.115062
cg15699321	chr4	170147253	SH3RF1	NM_020870	Body		OpenSea	0.141837
cg15700829	chr1	42132921	HIVEP3;HIVEP3	NM_001127714;NM_024503	5'UTR;5'UTR		OpenSea	0.111015
cg15701123	chr2	384016					OpenSea	0.107135
cg15701166	chr18	8702156				chr18:8704721-8707557	N_Shelf	0.0899602
cg15702665	chr16	67869176	CENPT	NM_025082	5'UTR	chr16:67867658-67867898	S_Shore	0.0874561
cg15702905	chr5	137937438					OpenSea	0.212602
cg15703035	chr13	111522932	C13orf29	NR_027701	TSS1500		OpenSea	0.101592
cg15703353	chr15	92714345	SLCO3A1	NM_001145044	Body		OpenSea	0.0846612
cg15703357	chr2	97171449	NEURL3	NR_026875	Body	chr2:97173851-97174485	N_Shelf	0.0963255
cg15704219	chr10	5735135	C10orf18	NM_017782	5'UTR		OpenSea	0.0861719
cg15704595	chr6	56894273					OpenSea	0.089996
cg15704699	chr17	26439377	NLK	NM_016231	Body		OpenSea	0.121448
cg15704807	chr12	96230261					OpenSea	0.114422
cg15705342	chr3	132135609	DNAJC13	NM_015268	TSS1500	chr3:132135973-132136619	N_Shore	0.0967326
cg15705973	chr12	26781364	ITPR2	NM_002223	Body		OpenSea	0.129704
cg15706206	chr21	40379474					OpenSea	0.109962
cg15706339	chr1	150501791					OpenSea	0.118503
cg15707064	chr6	136129693					OpenSea	0.105544
cg15708025	chr12	7096263	LPCAT3	NM_005768	Body		OpenSea	0.108123
cg15708526	chr6	29648271					OpenSea	0.0832403
cg15708928	chr7	152039095	KMT2C	NM_170606	Body		OpenSea	0.0920941
cg15709243	chr18	67957767	SOCS6	NM_004232	5'UTR	chr18:67955692-67957062	S_Shore	0.101051
cg15709265	chr3	32820135				chr3:32822477-32823331	N_Shelf	0.0943042
cg15709273	chr1	232070917	DISC1-IT1;DISC1;DISC1;DISC1;DISC1;DISC1;DISC1;DISC1;DISC1;DISC1;TSNAX-DISC1	NR_126441;NM_001164547;NM_001164546;NM_001164542;NM_001164541;NM_001164538;NM_018662;NM_001164540;NM_001012957;NM_001164537;NR_028393	Body;Body;Body;Body;Body;Body;Body;Body;Body;Body;Body		OpenSea	0.127734
cg15709376	chr4	26017163					OpenSea	0.102744
cg15710545	chr6	32578114					OpenSea	0.129954
cg15710742	chr2	240302888	HDAC4	NM_006037	5'UTR		OpenSea	0.0941491
cg15711079	chr11	8078824	TUB	NM_003320	Body		OpenSea	0.110238
cg15711816	chr19	38812719	KCNK6	NM_004823	Body	chr19:38810376-38810949	S_Shore	0.0928536
cg15712243	chr8	133774288	TMEM71;TMEM71	NM_001145153;NM_144649	TSS1500;TSS1500		OpenSea	0.083583
cg15712267	chr19	14629905	DNAJB1	NM_006145	TSS1500	chr19:14628406-14629689	S_Shore	0.117957
cg15712510	chr2	238418692	MLPH;MLPH	NM_001042467;NM_024101	Body;Body		OpenSea	0.0938593
cg15712651	chr1	116665823	MAB21L3	NM_152367	Body		OpenSea	0.115008
cg15712730	chr2	231479715					OpenSea	0.122757
cg15712990	chr17	19631010				chr17:19627877-19628298	S_Shelf	0.0870415
cg15713619	chr8	79490603	PKIA;PKIA	NM_181839;NM_006823	5'UTR;5'UTR		OpenSea	0.093285
cg15713912	chr2	219667302	CYP27A1	NM_000784	Body		OpenSea	0.102374
cg15714314	chr3	55219547					OpenSea	0.11075
cg15715537	chr2	234991367					OpenSea	0.111481
cg15715852	chr17	55690283	MSI2;MSI2	NM_138962;NM_170721	Body;Body		OpenSea	0.0881535
cg15715892	chr10	105846129	COL17A1	NM_000494	TSS1500		OpenSea	0.113937
cg15716057	chr3	190122639	CLDN16	NM_006580	Body		OpenSea	0.127
cg15716847	chr5	133289054					OpenSea	0.0871933
cg15716876	chr4	125861879					OpenSea	0.116591
cg15717686	chr5	112707768	MCC	NM_001085377	Body		OpenSea	0.118908
cg15717907	chr11	55704364	OR5I1	NM_006637	TSS1500		OpenSea	0.0977354
cg15717917	chr5	117661944					OpenSea	0.11275
cg15718102	chr11	118500043	PHLDB1;PHLDB1;PHLDB1	NM_001144759;NM_001144758;NM_015157	Body;Body;Body		OpenSea	0.112072
cg15718164	chr3	17364661	TBC1D5;TBC1D5	NM_001134381;NM_014744	Body;Body		OpenSea	0.0828412
cg15718528	chr1	244327251					OpenSea	0.0920279
cg15719339	chr21	17960584	C21orf34;C21orf34	NR_027790;NR_027791	Body;Body		OpenSea	0.0880135
cg15719431	chr7	18385095	HDAC9	NM_001204144	Body		OpenSea	0.103317
cg15719918	chr6	118699278					OpenSea	0.0850586
cg15720538	chr2	8273654	LINC00299	NR_034135	Body		OpenSea	0.0849175
cg15721102	chr2	97651503	FAM178B	NM_001122646	5'UTR	chr2:97651764-97652441	N_Shore	0.0864374
cg15721243	chr19	53361448	ZNF468;ZNF468	NM_199132;NM_001008801	TSS1500;TSS1500	chr19:53360201-53360460	S_Shore	0.109764
cg15721764	chr9	126405197	DENND1A;DENND1A	NM_020946;NM_024820	Body;Body		OpenSea	0.09971
cg15721852	chr2	10131172	GRHL1	NM_198182	Body		OpenSea	0.129756
cg15722533	chr11	12875566	TEAD1	NM_021961	Body		OpenSea	0.127402
cg15723028	chr8	90776474	RIPK2	NM_003821	Body		OpenSea	0.0935227
cg15723222	chr17	59222476	BCAS3;BCAS3	NM_001099432;NM_017679	Body;Body		OpenSea	0.106092
cg15723334	chr4	5876647	CRMP1;CRMP1;CRMP1;CRMP1	NM_001288662;NM_001313;NM_001288661;NM_001014809	Body;Body;Body;Body		OpenSea	0.0825905
cg15723346	chr7	112459177					OpenSea	0.0832182
cg15723690	chr1	61584837	NFIA;NFIA;NFIA;NFIA	NM_001145511;NM_001145512;NM_001134673;NM_005595	Body;Body;Body;Body		OpenSea	0.086407
cg15723716	chr17	61858036	DDX42;DDX42	NM_203499;NM_007372	5'UTR;5'UTR		OpenSea	0.100824
cg15723805	chr13	21001022	CRYL1	NM_015974	Body		OpenSea	0.0989396
cg15723941	chr5	138541255					OpenSea	0.0848175
cg15724258	chr17	65254276					OpenSea	0.0921186
cg15725182	chr5	167727679	WWC1;WWC1;WWC1	NM_001161661;NM_001161662;NM_015238	Body;Body;Body		OpenSea	0.0891373
cg15725989	chr17	35098710					OpenSea	0.0837195
cg15726115	chr5	19892011	CDH18;CDH18;CDH18	NM_001167667;NM_004934;NM_001291956	5'UTR;5'UTR;5'UTR		OpenSea	0.108982
cg15726514	chr2	21023697	C2orf43	NM_021925	TSS1500	chr2:21022564-21022934	S_Shore	0.0982187
cg15726557	chr19	617267	POLRMT	NM_005035	3'UTR	chr19:615691-623505	Island	0.123884
cg15726706	chr1	19209106	ALDH4A1;ALDH4A1;ALDH4A1	NM_001161504;NM_003748;NM_170726	Body;Body;Body	chr1:19209626-19209914	N_Shore	0.0989937
cg15726896	chr10	35090668	PARD3	NM_019619	Body		OpenSea	0.117573
cg15727211	chr4	74394034	LOC728040	NR_046377	Body		OpenSea	0.130961
cg15727320	chr12	48118973	P11	NM_006025	Body		OpenSea	0.0852174
cg15727858	chr13	41719542	LOC101929140	NR_120423	Body		OpenSea	0.0902998
cg15728692	chr22	51135736	SHANK3	NM_001080420	Body	chr22:51135670-51136118	Island	0.0886762
cg15729062	chr6	30579288	PPP1R10	NM_002714	5'UTR		OpenSea	0.0870766
cg15729137	chr19	36024282	GAPDHS	NM_014364	TSS200	chr19:36024182-36024803	Island	0.0884364
cg15729315	chr4	40992667	APBB2;APBB2;APBB2	NM_173075;NM_001166050;NM_004307	Body;Body;Body		OpenSea	0.105284
cg15729667	chr12	25164006					OpenSea	0.0936242
cg15729697	chr21	17911454	MIRLET7C;MIR99A;MIR99AHG;MIR99AHG;MIR99AHG;MIR99AHG	NR_029480;NR_029514;NR_027790;NR_111005;NR_111004;NR_027791	TSS1500;Body;Body;Body;Body;Body		OpenSea	0.13844
cg15729738	chr5	178292234	ZNF354B	NM_058230	Body		OpenSea	0.08427
cg15730242	chr16	66715764	CMTM4;CMTM4	NM_178818;NM_181521	Body;Body		OpenSea	0.103816
cg15730253	chr11	11253076					OpenSea	0.0827397
cg15731704	chr14	50429529					OpenSea	0.105887
cg15732078	chr10	86097061	CCSER2;CCSER2;CCSER2	NM_018999;NM_001284241;NM_001284240	5'UTR;5'UTR;5'UTR		OpenSea	0.0995955
cg15732079	chr7	22898516				chr7:22893794-22894577	S_Shelf	0.0856014
cg15732107	chr12	131171530				chr12:131171168-131171548	Island	0.10439
cg15732149	chr1	207509334	CD55;CD55	NM_001114752;NM_000574	Body;Body		OpenSea	0.102697
cg15732164	chr7	92237376	CDK6;CDK6	NM_001259;NM_001145306	3'UTR;3'UTR		OpenSea	0.0874085
cg15732208	chr6	109493504					OpenSea	0.0902022
cg15732724	chr1	8434050	RERE;RERE;RERE	NM_001042682;NM_001042681;NM_012102	5'UTR;Body;Body		OpenSea	0.109922
cg15733321	chr3	152858331					OpenSea	0.115507
cg15733429	chr15	38518955					OpenSea	0.12895
cg15733511	chr15	101652791					OpenSea	0.088199
cg15733827	chr6	33234378	VPS52	NM_022553	Body		OpenSea	0.0968006
cg15733895	chr2	1873948	MYT1L;MYT1L	NM_001303052;NM_015025	Body;Body		OpenSea	0.0866363
cg15734352	chr16	19426471	TMC5;TMC5;TMC5	NM_001308161;NM_001105249;NM_001105248	5'UTR;5'UTR;5'UTR	chr16:19421816-19422498	S_Shelf	0.0975131
cg15735313	chr17	10055497	GAS7	NM_201433	Body		OpenSea	0.100852
cg15735370	chr20	52355164					OpenSea	0.0840162
cg15735372	chr10	54078792				chr10:54073989-54074827	S_Shelf	0.0979238
cg15735736	chr19	41854950	TGFB1	NM_000660	Body	chr19:41857247-41857586	N_Shelf	0.0839353
cg15736098	chr7	44348633	CAMK2B;CAMK2B;CAMK2B;CAMK2B;CAMK2B;CAMK2B;CAMK2B;CAMK2B;CAMK2B	NM_172081;NM_172079;NM_172080;NM_172078;NM_001293170;NM_001220;NM_172084;NM_172083;NM_172082	Body;Body;Body;Body;Body;Body;Body;Body;Body	chr7:44349111-44349716	N_Shore	0.0906281
cg15736126	chr19	45575761	ZNF296	NM_145288	Body	chr19:45574866-45575143	S_Shore	0.0866815
cg15737177	chr12	8717467					OpenSea	0.125127
cg15737460	chr9	27087418					OpenSea	0.128344
cg15737787	chr3	9140574	SRGAP3;SRGAP3	NM_001033117;NM_014850	Body;Body		OpenSea	0.117099
cg15737862	chr9	7234317					OpenSea	0.0886246
cg15737985	chr3	37650508	ITGA9	NM_002207	Body		OpenSea	0.122085
cg15738219	chr13	99486650	DOCK9-AS1;DOCK9;DOCK9	NR_046663;NM_001130048;NM_015296	Body;Body;Body		OpenSea	0.0902236
cg15738473	chr18	72782810					OpenSea	0.0976347
cg15738800	chr17	46035272	PRR15L	NM_024320	TSS200		OpenSea	0.090365
cg15739075	chr17	36912143	PSMB3;PSMB3;PSMB3;PSMB3;PSMB3;PSMB3	NM_002795;NR_104195;NR_104194;NR_104195;NR_104194;NM_002795	ExonBnd;ExonBnd;ExonBnd;Body;Body;Body	chr17:36908107-36908510	S_Shelf	0.0990654
cg15740114	chr17	9923497	GAS7;GAS7;GAS7	NM_001130831;NM_201433;NM_201432	5'UTR;Body;Body		OpenSea	0.0849974
cg15740507	chr3	99988576	TBC1D23	NM_018309	Body		OpenSea	0.119517
cg15740508	chr1	115238559	AMPD1	NM_000036	TSS1500		OpenSea	0.0936155
cg15740665	chr7	26345370	SNX10;SNX10;SNX10	NM_001199835;NM_013322;NR_037670	5'UTR;5'UTR;Body		OpenSea	0.104933
cg15741088	chr1	224642262					OpenSea	0.0847283
cg15741354	chr8	8146129					OpenSea	0.0860135
cg15741822	chr8	87082364	PSKH2	NM_033126	TSS1500	chr8:87081653-87082046	S_Shore	0.0900385
cg15741855	chr2	31440451	CAPN14	NM_001145122	TSS200		OpenSea	0.130876
cg15742349	chr12	26844786	ITPR2	NM_002223	Body		OpenSea	0.0885373
cg15742496	chr11	5618408	TRIM6-TRIM34;TRIM6;TRIM6	NM_001003819;NM_001003818;NM_058166	Body;Body;5'UTR		OpenSea	0.115601
cg15742641	chr12	94584942	PLXNC1	NM_005761	Body		OpenSea	0.107301
cg15742777	chr2	55339218					OpenSea	0.116111
cg15743793	chr6	24843926	FAM65B;FAM65B;FAM65B;FAM65B;FAM65B	NM_014722;NM_015864;NM_001286447;NM_001286445;NM_001286446	Body;Body;Body;Body;Body		OpenSea	0.0854184
cg15744368	chr17	76103164	TNRC6C;TNRC6C	NM_018996;NM_001142640	3'UTR;3'UTR	chr17:76100679-76101115	S_Shelf	0.0985845
cg15744876	chr4	33383554					OpenSea	0.107907
cg15745461	chr9	93314587	LINC01501	NR_034157	Body		OpenSea	0.106069
cg15745560	chr16	28550518	NUPR1;NUPR1	NM_001042483;NM_012385	TSS200;TSS200		OpenSea	0.0953723
cg15745607	chr12	92422157	C12orf79;C12orf79;C12orf79;C12orf79;C12orf79	NR_046159;NR_046160;NM_001256375;NM_001256374;NM_001256373	Body;Body;5'UTR;5'UTR;5'UTR		OpenSea	0.105063
cg15745662	chr21	15990882	LOC388813	NM_001256579	Body		OpenSea	0.105301
cg15745817	chr2	67799979					OpenSea	0.138935
cg15746247	chr3	44996490	ZDHHC3;ZDHHC3	NM_001135179;NM_016598	Body;Body		OpenSea	0.0859085
cg15746849	chr8	128231358	CCAT1	NR_108049	Body		OpenSea	0.0889662
cg15747177	chr5	179246794	SQSTM1;SQSTM1;SQSTM1	NM_003900;NM_001142298;NM_001142299	TSS1500;5'UTR;5'UTR	chr5:179247784-179248711	N_Shore	0.0885086
cg15747192	chr20	5824829	C20orf196;C20orf196;C20orf196	NM_001303477;NM_152504;NM_001303478	Body;Body;Body		OpenSea	0.112357
cg15747256	chr4	82426691					OpenSea	0.0918423
cg15747371	chr13	112980591	LINC01044	NR_126345	Body		OpenSea	0.091804
cg15747492	chr2	28379088	LOC100505736;BRE;BRE;BRE;BRE;BRE;BRE	NR_120504;NM_199193;NM_199192;NM_004899;NM_199194;NM_199191;NM_001261840	Body;Body;Body;Body;Body;Body;Body		OpenSea	0.0831675
cg15747723	chr3	58984212	C3orf67-AS1;C3orf67	NR_110820;NM_198463	Body;5'UTR		OpenSea	0.109732
cg15747733	chr10	88850398	GLUD1	NM_005271	Body	chr10:88853757-88855498	N_Shelf	0.128143
cg15747993	chr12	16503552	MGST1;MGST1;MGST1;MGST1;MGST1;MGST1;MGST1;MGST1	NM_145792;NM_001260511;NM_001260512;NM_001267598;NM_020300;NM_145791;NR_048545;NR_048547	5'UTR;5'UTR;5'UTR;5'UTR;5'UTR;5'UTR;Body;Body		OpenSea	0.105712
cg15748006	chr2	9772375	YWHAQ	NM_006826	TSS1500	chr2:9770189-9771562	S_Shore	0.0912044
cg15748667	chr3	120216568					OpenSea	0.132004
cg15748737	chr10	30474819					OpenSea	0.130949
cg15750163	chr1	156094824	LMNA;LMNA;LMNA;LMNA;LMNA;LMNA;LMNA	NM_001257374;NM_001282624;NM_001282625;NM_005572;NM_001282626;NM_170707;NM_170708	TSS1500;TSS1500;Body;Body;Body;Body;Body		OpenSea	0.104867
cg15750696	chr6	56507601	DST;DST;DST;DST;DST;DST;DST;DST;DST;DST	NM_001144770;NM_020388;NM_015548;NM_183380;NM_001723;NM_015548;NM_020388;NM_001144771;NM_001723;NM_001144769	Body;5'UTR;5'UTR;Body;5'UTR;1stExon;1stExon;Body;1stExon;Body		OpenSea	0.134438
cg15750787	chr22	18286767	MICAL3	NM_015241	Body		OpenSea	0.104109
cg15750836	chr2	113563184					OpenSea	0.0948357
cg15750993	chr10	7692168	ITIH5;ITIH5	NM_030569;NM_001001851	Body;Body		OpenSea	0.108504
cg15751116	chr7	42267383	GLI3	NM_000168	5'UTR	chr7:42267546-42267823	N_Shore	0.082696
cg15751602	chr3	49142815	QARS;QARS;QARS	NM_001272073;NM_005051;NR_073590	TSS1500;TSS1500;TSS1500	chr3:49141934-49142373	S_Shore	0.109955
cg15752292	chr19	39970821	TIMM50	NM_001001563	TSS1500	chr19:39971346-39971718	N_Shore	0.0907111
cg15752436	chr17	20937757	USP22	NM_015276	Body		OpenSea	0.0849681
cg15752514	chr5	6906413					OpenSea	0.0823781
cg15752990	chr15	94199431					OpenSea	0.143291
cg15753239	chr19	54406695	PRKCG	NM_002739	Body	chr19:54409966-54410200	N_Shelf	0.109909
cg15753546	chr2	12626487					OpenSea	0.140524
cg15754112	chr10	78864253	KCNMA1;KCNMA1;KCNMA1;KCNMA1	NM_001161353;NM_001161352;NM_002247;NM_001014797	Body;Body;Body;Body		OpenSea	0.109925
cg15754594	chr2	106184688					OpenSea	0.0936435
cg15754630	chr15	101733491	CHSY1	NM_014918	Body		OpenSea	0.122005
cg15754810	chr18	12629457	SPIRE1;SPIRE1;SPIRE1	NM_001128627;NM_001128626;NM_020148	Body;Body;Body		OpenSea	0.134753
cg15755490	chr15	70473625					OpenSea	0.0832079
cg15757411	chr1	183554409	NCF2;NCF2;NCF2;NCF2	NM_001190794;NM_001190789;NM_000433;NM_001127651	Body;Body;Body;Body		OpenSea	0.0896863
cg15757806	chr3	29800214	RBMS3;RBMS3;RBMS3;RBMS3;RBMS3	NM_014483;NM_001177712;NM_001177711;NM_001003793;NM_001003792	Body;Body;Body;Body;Body		OpenSea	0.0884718
cg15758463	chr6	158705505					OpenSea	0.11714
cg15758700	chr12	25707667	IFLTD1;IFLTD1;IFLTD1;IFLTD1;IFLTD1	NM_001145728;NM_152590;NM_001145729;NR_027296;NM_001145727	TSS1500;TSS1500;TSS1500;TSS1500;Body		OpenSea	0.108863
cg15758896	chr6	157519787	ARID1B;ARID1B	NM_020732;NM_017519	Body;Body		OpenSea	0.109641
cg15759721	chr17	57918630	MIR21	NR_029493	Body		OpenSea	0.110333
cg15759842	chr3	129964289	COL6A4P2	NR_027898	Body		OpenSea	0.083062
cg15760900	chr17	2115797	SMG6;SMG6;SMG6	NM_001256828;NM_001256827;NM_017575	Body;Body;Body		OpenSea	0.106786
cg15761265	chr11	109948791					OpenSea	0.121685
cg15761424	chr6	89086594					OpenSea	0.133751
cg15761598	chr9	86754339				chr9:86755385-86755700	N_Shore	0.129432
cg15762072	chr5	150144332					OpenSea	0.0838015
cg15762649	chr5	65350726	ERBB2IP;ERBB2IP;ERBB2IP;ERBB2IP;ERBB2IP;ERBB2IP	NM_001253699;NM_001253698;NM_018695;NM_001253697;NM_001253701;NM_001006600	Body;Body;Body;Body;Body;Body		OpenSea	0.0847699
cg15763706	chr3	9129677	SRGAP3;SRGAP3	NM_001033117;NM_014850	Body;Body		OpenSea	0.0898641
cg15764000	chr16	83837681	LOC102724163	NR_120308	TSS200	chr16:83841412-83841988	N_Shelf	0.147623
cg15764044	chr11	60727169					OpenSea	0.105741
cg15764645	chr11	119442205					OpenSea	0.141578
cg15764949	chr15	52580669	MYO5C	NM_018728	Body		OpenSea	0.0890361
cg15765184	chr22	21910449	UBE2L3	NM_001256355	Body		OpenSea	0.111963
cg15765546	chr3	133776357					OpenSea	0.102253
cg15769279	chr11	117151966	RNF214;RNF214	NM_001077239;NM_207343	Body;Body		OpenSea	0.0991292
cg15769339	chr5	35033612	AGXT2;AGXT2	NM_001306173;NM_031900	Body;Body		OpenSea	0.089961
cg15769388	chr12	8974844	A2ML1	NM_144670	TSS1500		OpenSea	0.121197
cg15769707	chr11	129185987					OpenSea	0.0867106
cg15770046	chr19	35764710	USF2;USF2	NM_003367;NM_207291	Body;Body	chr19:35760457-35760865	S_Shelf	0.0850461
cg15771408	chr4	154449177	KIAA0922;KIAA0922	NM_001131007;NM_015196	Body;Body		OpenSea	0.0935346
cg15771416	chr10	65473753					OpenSea	0.130972
cg15772916	chr8	10682065	PINX1;PINX1	NM_017884;NM_001284356	Body;Body		OpenSea	0.149954
cg15773312	chr2	10472214	HPCAL1;HPCAL1	NM_002149;NM_134421	5'UTR;5'UTR		OpenSea	0.100898
cg15773739	chr3	131407394	CPNE4;CPNE4;CPNE4	NM_130808;NM_001289112;NM_153429	Body;Body;Body		OpenSea	0.0920325
cg15773925	chr10	68652870	CTNNA3;CTNNA3	NM_001127384;NM_013266	Body;Body		OpenSea	0.0836749
cg15774065	chr17	79495320	FSCN2;FSCN2	NM_012418;NM_001077182	TSS200;TSS200	chr17:79495005-79496291	Island	0.0918068
cg15774814	chr7	38903405	VPS41;VPS41	NM_014396;NM_080631	Body;Body		OpenSea	0.145789
cg15775815	chr12	32260832	BICD1;BICD1	NM_001003398;NM_001714	Body;Body	chr12:32259249-32260165	S_Shore	0.10355
cg15775937	chr6	117088083	FAM162B	NM_001085480	TSS1500	chr6:117085739-117086942	S_Shore	0.110241
cg15775958	chr11	122312749					OpenSea	0.0978662
cg15776783	chr10	96974685	ACSM6	NM_207321	Body		OpenSea	0.082876
cg15777575	chr5	92679522					OpenSea	0.113877
cg15778089	chr3	35721037	ARPP-21;ARPP-21;ARPP-21;ARPP-21	NM_016300;NM_001025068;NM_198399;NM_001025069	5'UTR;TSS200;TSS1500;TSS200		OpenSea	0.0953778
cg15778678	chr18	60818951	BCL2	NM_000633	Body		OpenSea	0.132197
cg15779586	chr4	74486675	RASSF6;RASSF6;RASSF6;RASSF6	NM_001270391;NM_177532;NM_001270392;NM_201431	TSS1500;TSS1500;TSS1500;TSS1500	chr4:74486044-74486258	S_Shore	0.104252
cg15779738	chr11	12561320					OpenSea	0.0886561
cg15781073	chr14	22987097					OpenSea	0.13263
cg15781526	chr1	19688050	CAPZB;CAPZB;CAPZB;CAPZB	NM_001206541;NM_001282162;NM_004930;NM_001206540	Body;Body;Body;Body		OpenSea	0.11772
cg15781574	chr19	2047482	MKNK2;MKNK2	NM_017572;NM_199054	Body;Body	chr19:2046074-2046437	S_Shore	0.0869644
cg15782239	chr17	18892697	FAM83G;SLC5A10;SLC5A10;SLC5A10;SLC5A10;SLC5A10	NM_001039999;NM_001042450;NM_001270649;NM_001270648;NM_152351;NM_001282417	Body;Body;Body;Body;Body;Body		OpenSea	0.0856173
cg15782683	chr9	123997121					OpenSea	0.0964919
cg15782771	chr5	57537390					OpenSea	0.109488
cg15784886	chr4	45995953					OpenSea	0.0936759
cg15785640	chr22	25365672					OpenSea	0.101653
cg15786205	chr6	108495578	NR2E1	NM_003269	Body	chr6:108495654-108495986	N_Shore	0.0829031
cg15787282	chr15	67706575	IQCH;IQCH;IQCH;IQCH-AS1;IQCH-AS1	NM_001031715;NM_001284348;NM_001284347;NR_040052;NR_040051	Body;Body;Body;Body;Body		OpenSea	0.0968176
cg15788123	chr14	88738585	KCNK10;KCNK10;KCNK10	NM_138318;NM_138317;NM_021161	TSS1500;Body;Body		OpenSea	0.0855789
cg15788572	chr13	41059835					OpenSea	0.133725
cg15789211	chr17	935235	ABR;ABR;ABR;ABR;ABR	NM_001256847;NM_001092;NM_001159746;NM_001282149;NM_021962	TSS200;Body;Body;Body;Body	chr17:933026-933236	S_Shore	0.0929776
cg15790171	chr1	55393968					OpenSea	0.111848
cg15790271	chr21	27234622					OpenSea	0.123188
cg15790649	chr12	50253732					OpenSea	0.183459
cg15791160	chr5	6494429	UBE2QL1	NM_001145161	3'UTR		OpenSea	0.0929285
cg15791171	chr1	218829778	MIR548F3	NR_031644	Body		OpenSea	0.110424
cg15791361	chr22	32772257	LOC339666	NR_038918	TSS1500		OpenSea	0.113221
cg15791702	chr7	31032062					OpenSea	0.0993854
cg15792134	chr6	169051418	SMOC2;SMOC2	NM_022138;NM_001166412	Body;Body		OpenSea	0.144685
cg15792222	chr16	51591107					OpenSea	0.110931
cg15792893	chr18	3455229	TGIF1;TGIF1;TGIF1;TGIF1;TGIF1;TGIF1;TGIF1;TGIF1;TGIF1;TGIF1;TGIF1	NM_173209;NM_173210;NM_173211;NM_174886;NM_001278686;NM_173207;NM_001278682;NM_173208;NM_001278684;NM_003244;NM_170695	5'UTR;5'UTR;5'UTR;5'UTR;5'UTR;Body;Body;Body;Body;Body;Body	chr18:3448006-3452360	S_Shelf	0.0937128
cg15793105	chr10	123733393	NSMCE4A;NSMCE4A	NM_001167865;NM_017615	Body;Body	chr10:123734027-123734865	N_Shore	0.0917764
cg15793285	chr1	156256095	TMEM79;TMEM79	NM_032323;NR_026678	Body;Body		OpenSea	0.0883654
cg15793712	chr3	42693487	LOC101928323	NR_125400	Body	chr3:42695528-42696575	N_Shelf	0.0927219
cg15794184	chr1	174933932	RABGAP1L;RABGAP1L;RABGAP1L	NM_001243764;NM_001243764;NM_001243765	5'UTR;1stExon;Body		OpenSea	0.107463
cg15794584	chr2	191332000	MFSD6	NM_017694	Body		OpenSea	0.096884
cg15795580	chr2	242627421	DTYMK;DTYMK;DTYMK	NM_012145;NM_001165031;NR_033255	TSS1500;TSS1500;TSS1500	chr2:242625961-242626720	S_Shore	0.0877437
cg15795702	chr19	5841161	FUT6;FUT6	NM_001040701;NM_000150	TSS1500;TSS1500	chr19:5843864-5844373	N_Shelf	0.112959
cg15795984	chr20	4704964	PRND	NM_012409	5'UTR		OpenSea	0.0902269
cg15796496	chr10	92811782	LINC00502	NR_047467	Body		OpenSea	0.0841673
cg15796595	chr1	55069723	ACOT11;ACOT11	NM_147161;NM_015547	Body;Body		OpenSea	0.0858495
cg15797834	chr19	4338932	STAP2;STAP2	NM_017720;NM_001013841	TSS200;TSS200		OpenSea	0.0916317
cg15798592	chr1	243759444	AKT3;AKT3;AKT3	NM_181690;NM_001206729;NM_005465	Body;Body;Body		OpenSea	0.100207
cg15799036	chr3	195454921	MUC20;MUC20;MUC20;MUC20	NM_001282506;NM_020790;NM_001291833;NM_152673	Body;Body;Body;Body	chr3:195452004-195452645	S_Shelf	0.0934896
cg15799450	chr7	94210097					OpenSea	0.10209
cg15799543	chr4	170867227	LOC100506085	NR_037878	Body		OpenSea	0.0966329
cg15799605	chr17	30948425	MYO1D	NM_015194	Body		OpenSea	0.093563
cg15799963	chr20	31650391	BPIFB3	NM_182658	Body		OpenSea	0.0866746
cg15801248	chr7	112060399					OpenSea	0.0863551
cg15801433	chr17	39676704	KRT15	NM_002275	TSS1500		OpenSea	0.0908167
cg15801820	chr4	137740488					OpenSea	0.10214
cg15802114	chr3	153480876					OpenSea	0.112968
cg15802135	chr2	17765078	VSNL1	NM_003385	5'UTR		OpenSea	0.0916958
cg15802375	chr7	76628627	DTX2P1-UPK3BP1-PMS2P11	NR_023383	Body	chr7:76629263-76629489	N_Shore	0.105716
cg15802480	chr1	50795160				chr1:50798667-50799536	N_Shelf	0.086629
cg15802673	chr12	4242964					OpenSea	0.0837711
cg15803092	chr7	126018786					OpenSea	0.0863296
cg15803221	chr17	38473166	RARA;RARA;RARA	NM_001145302;NM_000964;NM_001145301	TSS1500;5'UTR;TSS1500	chr17:38472958-38473201	Island	0.088064
cg15804210	chr5	132561665	FSTL4	NM_015082	Body		OpenSea	0.136751
cg15804669	chr8	17718512					OpenSea	0.0988575
cg15804965	chr3	145657269					OpenSea	0.116714
cg15805286	chr9	32604725					OpenSea	0.101771
cg15805330	chr7	23012020	FAM126A	NM_032581	Body		OpenSea	0.121846
cg15805720	chr4	86291642					OpenSea	0.0920459
cg15805955	chr13	29279713	SLC46A3;SLC46A3	NM_001135919;NM_181785	Body;Body		OpenSea	0.117259
cg15806989	chr8	60214969					OpenSea	0.100989
cg15807123	chr12	29944157					OpenSea	0.0857632
cg15807181	chr10	13812323	FRMD4A	NM_018027	Body		OpenSea	0.106789
cg15807508	chr20	55570450					OpenSea	0.0954525
cg15808063	chr2	131671228				chr2:131673686-131674150	N_Shelf	0.119715
cg15808292	chr20	61825349				chr20:61822291-61822508	S_Shelf	0.112439
cg15808348	chr5	66317282	MAST4;MAST4;MAST4;MAST4;MAST4	NM_015183;NM_001290226;NM_001290227;NM_001297651;NM_001164664	Body;Body;Body;Body;Body		OpenSea	0.111386
cg15808878	chr6	109867150	AK9	NM_001145128	Body		OpenSea	0.103443
cg15809009	chr3	189947900					OpenSea	0.123255
cg15809077	chr2	112462079					OpenSea	0.111268
cg15809598	chr1	177417891					OpenSea	0.121752
cg15810415	chr4	111397134	ENPEP	NM_001977	TSS200	chr4:111397677-111398089	N_Shore	0.106156
cg15810740	chr12	72114347					OpenSea	0.0977659
cg15811964	chr12	91505941	LUM	NM_002345	TSS1500		OpenSea	0.0841143
cg15811976	chr4	113218006	ALPK1;ALPK1;ALPK1	NM_001253884;NM_001102406;NM_025144	TSS1500;TSS1500;TSS1500		OpenSea	0.0868942
cg15812470	chr3	111609169	PHLDB2;PHLDB2;PHLDB2;PHLDB2	NM_001134437;NM_145753;NM_001134438;NM_001134439	Body;Body;Body;Body		OpenSea	0.136615
cg15812586	chr7	139953117					OpenSea	0.0829795
cg15813213	chr2	159955001	TANC1;TANC1	NM_001145909;NM_033394	Body;Body		OpenSea	0.118446
cg15813528	chr11	48028299	PTPRJ;PTPRJ	NM_001098503;NM_002843	Body;Body		OpenSea	0.096119
cg15813594	chr5	38445563	EGFLAM;EGFLAM;EGFLAM;EGFLAM	NM_182801;NM_152403;NM_182798;NM_182799	TSS200;Body;Body;Body		OpenSea	0.0852295
cg15814270	chr22	21436899					OpenSea	0.103357
cg15814771	chr14	88471404	GPR65	NM_003608	TSS200		OpenSea	0.0886145
cg15815318	chr14	60195269	RTN1;RTN1	NM_021136;NM_206857	Body;TSS1500	chr14:60193831-60194302	S_Shore	0.107978
cg15815435	chr4	11605526					OpenSea	0.0825283
cg15815551	chr3	154849126	MME;MME;MME;MME	NM_007287;NM_000902;NM_007288;NM_007289	Body;Body;Body;Body		OpenSea	0.109899
cg15816862	chr6	16478119	ATXN1;ATXN1	NM_001128164;NM_000332	5'UTR;5'UTR		OpenSea	0.106576
cg15816948	chr11	111180896					OpenSea	0.0870004
cg15817945	chr15	58430561	AQP9;AQP9	NM_020980;NM_020980	5'UTR;1stExon		OpenSea	0.138552
cg15818632	chr1	3017794	PRDM16;PRDM16	NM_022114;NM_199454	Body;Body		OpenSea	0.101581
cg15818696	chr11	34961775	PDHX;PDHX;PDHX	NM_001135024;NM_001166158;NM_003477	Body;Body;Body		OpenSea	0.112644
cg15818707	chr11	125488375	STT3A;STT3A;STT3A	NM_001278503;NM_152713;NM_001278504	Body;Body;Body		OpenSea	0.0969899
cg15818729	chr1	186613031					OpenSea	0.130725
cg15819345	chr7	28579607	CREB5;CREB5;CREB5	NM_182898;NM_004904;NM_182899	Body;Body;Body		OpenSea	0.0826073
cg15819471	chr12	107137342	RFX4;RFX4	NM_032491;NM_213594	Body;Body		OpenSea	0.08624
cg15819846	chr19	17372056	USHBP1;USHBP1	NM_001297703;NM_031941	Body;Body		OpenSea	0.0876544
cg15821414	chr9	131398450	WDR34;MIR1268A	NM_052844;NR_031672	Body;Body		OpenSea	0.0829103
cg15821498	chr14	32498045					OpenSea	0.0861559
cg15822643	chr8	55036991					OpenSea	0.134524
cg15823733	chr9	116225992	RGS3;RGS3;RGS3;RGS3;RGS3	NM_017790;NM_017790;NM_001282923;NM_001282923;NM_144488	5'UTR;1stExon;1stExon;5'UTR;Body	chr9:116225763-116226133	Island	0.101227
cg15823954	chr5	143191226	HMHB1	NM_021182	TSS1500		OpenSea	0.0963843
cg15824303	chr10	23540223					OpenSea	0.0846478
cg15824435	chr11	18617206					OpenSea	0.14463
cg15824675	chr7	50253138					OpenSea	0.0943214
cg15825104	chr1	21062090				chr1:21058006-21059366	S_Shelf	0.103177
cg15825155	chr17	80798160	ZNF750;TBCD	NM_024702;NM_005993	TSS1500;Body		OpenSea	0.104301
cg15825280	chr16	59753173					OpenSea	0.113716
cg15825553	chr7	41443076					OpenSea	0.0983436
cg15825670	chr2	14446644	LINC00276	NR_103814	Body		OpenSea	0.101256
cg15826390	chr20	60214780	CDH4;CDH4;CDH4	NM_001794;NM_001252338;NM_001252339	Body;Body;5'UTR		OpenSea	0.109734
cg15826544	chr1	205650474	SLC45A3	NM_033102	TSS1500	chr1:205648975-205649903	S_Shore	0.0968651
cg15826810	chr4	124572578	LOC285419	NR_027105	TSS1500		OpenSea	0.107561
cg15826891	chr11	122037845	LOC399959	NR_024430	Body		OpenSea	0.138081
cg15827202	chr2	9000751	MBOAT2;MBOAT2	NM_138799;NM_138799	ExonBnd;Body		OpenSea	0.100399
cg15827285	chr5	31408578	RNASEN;RNASEN	NM_013235;NM_001100412	Body;Body		OpenSea	0.125641
cg15827559	chr3	99816799	FILIP1L;FILIP1L;CMSS1	NM_001042459;NM_182909;NM_032359	5'UTR;5'UTR;Body		OpenSea	0.139396
cg15827798	chr1	83224880					OpenSea	0.105854
cg15828356	chr16	89054025					OpenSea	0.0873226
cg15829088	chr1	247802935				chr1:247802738-247803141	Island	0.0933537
cg15829166	chr11	10510821	AMPD3;AMPD3;AMPD3;AMPD3;AMPD3	NM_001172431;NM_000480;NM_001025390;NM_001025389;NM_001172430	Body;Body;Body;Body;Body		OpenSea	0.104936
cg15829642	chr5	140744983	PCDHGA4;PCDHGA2;PCDHGA5;PCDHGB2;PCDHGA1;PCDHGB1;PCDHGA3;PCDHGA5	NM_018917;NM_018915;NM_032054;NM_018923;NM_018912;NM_018922;NM_018916;NM_018918	Body;Body;1stExon;Body;Body;Body;Body;1stExon	chr5:140745531-140745893	N_Shore	0.096758
cg15829969	chr1	147801025					OpenSea	0.0898567
cg15830029	chr18	22907666	ZNF521;ZNF521	NM_001308225;NM_015461	5'UTR;Body		OpenSea	0.0848827
cg15830057	chr13	60587292	DIAPH3;DIAPH3;DIAPH3;DIAPH3;DIAPH3-AS1;DIAPH3-AS1;DIAPH3-AS1;DIAPH3-AS1;DIAPH3-AS1;DIAPH3;DIAPH3;DIAPH3;DIAPH3;DIAPH3	NM_001258370;NM_030932;NM_001258370;NM_030932;NR_051994;NR_051993;NR_109839;NR_109838;NR_046539;NM_001258367;NM_001042517;NM_001258368;NM_001258366;NM_001258369	5'UTR;5'UTR;1stExon;1stExon;TSS200;TSS200;TSS200;Body;Body;Body;Body;Body;Body;Body		OpenSea	0.128731
cg15830564	chr1	183039223	LAMC1	NM_002293	Body		OpenSea	0.0891402
cg15831743	chr5	122421924				chr5:122424337-122424539	N_Shelf	0.0900012
cg15831835	chr15	65387482	UBAP1L	NM_001163692	Body		OpenSea	0.0896041
cg15831905	chr1	211846010	NEK2	NM_002497	Body	chr1:211848641-211849176	N_Shelf	0.106349
cg15831967	chr17	65217376	HELZ	NM_014877	5'UTR		OpenSea	0.20699
cg15831998	chr6	119470324	FAM184A;FAM184A	NM_001100411;NM_001100411	1stExon;5'UTR		OpenSea	0.114058
cg15832329	chr2	242296992	FARP2	NM_014808	5'UTR	chr2:242295397-242296201	S_Shore	0.111799
cg15832560	chr16	48352677	MIR548AE2;LONP2;LONP2;MIR5095	NR_039639;NM_031490;NM_001300948;NR_039970	Body;Body;Body;Body		OpenSea	0.0879975
cg15832727	chr2	218894285					OpenSea	0.135206
cg15833019	chr7	24448584					OpenSea	0.0840569
cg15834506	chr2	101188304	PDCL3	NM_024065	Body		OpenSea	0.0901904
cg15834779	chr17	43919576					OpenSea	0.114575
cg15834833	chr7	41751411	INHBA-AS1;INHBA-AS1	NR_027119;NR_027118	Body;Body		OpenSea	0.140269
cg15835459	chr3	189788355	P3H2;P3H2	NM_018192;NM_001134418	Body;5'UTR		OpenSea	0.119037
cg15835664	chr1	62787266				chr1:62784136-62785133	S_Shelf	0.104303
cg15836199	chr1	2302005	MORN1	NM_024848	Body	chr1:2304159-2304376	N_Shelf	0.0993728
cg15836486	chr19	37024232					OpenSea	0.0891622
cg15836785	chr16	4190839					OpenSea	0.113973
cg15837235	chr14	94199997	PRIMA1	NM_178013	Body		OpenSea	0.0965465
cg15837308	chr6	32427751					OpenSea	0.134847
cg15837665	chr2	191111081	HIBCH;HIBCH	NM_014362;NM_198047	Body;Body		OpenSea	0.104607
cg15838320	chr20	49461129	BCAS4;BCAS4;BCAS4	NM_198799;NM_001010974;NM_017843	Body;Body;Body	chr20:49457137-49457342	S_Shelf	0.0844775
cg15838382	chr7	6049691	PMS2;PMS2;AIMP2	NM_000535;NR_003085;NM_006303	TSS1500;TSS1500;Body	chr7:6048396-6049255	S_Shore	0.0952329
cg15838553	chr16	24859619	SLC5A11;SLC5A11;SLC5A11;SLC5A11;SLC5A11	NM_001258411;NM_001258412;NM_052944;NM_001258414;NM_001258413	5'UTR;5'UTR;5'UTR;5'UTR;5'UTR		OpenSea	0.126267
cg15839642	chr5	124036927	ZNF608	NM_020747	Body		OpenSea	0.0905
cg15840479	chr2	165699683	LOC101929633;COBLL1;COBLL1	NR_110574;NM_001278458;NM_001278460	Body;TSS1500;TSS1500	chr2:165697470-165698893	S_Shore	0.126061
cg15840985	chr3	32023475	ZNF860;OSBPL10	NM_001137674;NM_017784	5'UTR;TSS1500	chr3:32021969-32023364	S_Shore	0.101384
cg15841069	chr2	144440550	ARHGAP15	NM_018460	Body		OpenSea	0.0866857
cg15841349	chr12	129348564	GLT1D1	NM_144669	Body		OpenSea	0.151308
cg15841369	chr13	50231436					OpenSea	0.091443
cg15842084	chr14	24838169	NFATC4;NFATC4;NFATC4;NFATC4;NFATC4;NFATC4	NM_001288802;NM_001136022;NM_001198967;NM_004554;NM_001198965;NM_001198966	TSS200;Body;Body;Body;Body;TSS200	chr14:24837872-24838324	Island	0.0877519
cg15842189	chr16	89463836	ANKRD11;ANKRD11;ANKRD11;ANKRD11	NR_045839;NM_013275;NM_001256183;NM_001256182	Body;5'UTR;5'UTR;5'UTR		OpenSea	0.0824199
cg15842568	chr19	4045064				chr19:4044917-4045154	Island	0.0904192
cg15842982	chr19	10865928	DNM2;DNM2;DNM2;DNM2;DNM2	NM_001005362;NM_001005360;NM_004945;NM_001190716;NM_001005361	Body;Body;Body;Body;Body		OpenSea	0.0896758
cg15843262	chr2	25473895	DNMT3A;DNMT3A;DNMT3A	NM_022552;NM_175629;NM_153759	Body;Body;Body	chr2:25474757-25475598	N_Shore	0.118877
cg15843318	chr1	216499513	USH2A;USH2A	NM_007123;NM_206933	Body;Body		OpenSea	0.126379
cg15843929	chr2	59182305					OpenSea	0.105881
cg15844426	chr4	94697741					OpenSea	0.124391
cg15844596	chr20	35274570	SLA2;SLA2	NM_032214;NM_175077	TSS200;TSS200		OpenSea	0.0857164
cg15844711	chr11	59435407	PATL1	NM_152716	Body	chr11:59436201-59437232	N_Shore	0.0834449
cg15845071	chr11	4599033	C11orf40	NM_144663	1stExon		OpenSea	0.0985741
cg15845072	chr7	87337600	ABCB1;RUNDC3B;RUNDC3B;RUNDC3B	NM_000927;NM_138290;NM_001134406;NM_001134405	5'UTR;Body;Body;Body		OpenSea	0.0962174
cg15845465	chr2	231451697					OpenSea	0.0910587
cg15845846	chr10	7659399	ITIH5;ITIH5;ITIH5	NM_032817;NM_030569;NM_001001851	Body;Body;Body		OpenSea	0.0845032
cg15846193	chr4	183229213					OpenSea	0.116874
cg15846414	chr14	23547867	ACIN1;ACIN1;ACIN1	NM_001164815;NM_001164814;NM_014977	Body;Body;Body		OpenSea	0.0934097
cg15847272	chr6	31913250	C2;C2;CFB	NM_000063;NM_001145903;NM_001710	3'UTR;3'UTR;TSS1500		OpenSea	0.132809
cg15847273	chr8	82313819					OpenSea	0.114964
cg15847496	chr1	225888105					OpenSea	0.0984656
cg15847527	chr7	47611885					OpenSea	0.0878748
cg15847886	chr3	151536280	AADAC;MIR548H2;AADACL2-AS1;AADACL2-AS1	NM_001086;NR_031678;NR_110203;NR_110202	Body;Body;Body;Body		OpenSea	0.108587
cg15848056	chr3	52569248	NT5DC2;NT5DC2;SMIM4	NM_001134231;NM_022908;NM_001124767	TSS1500;TSS200;TSS1500	chr3:52567009-52568807	S_Shore	0.0938201
cg15848245	chr5	111286643	NREP-AS1;NREP;NREP	NR_046678;NM_001142475;NM_001142474	Body;Body;Body		OpenSea	0.107967
cg15849060	chr17	19649004	ALDH3A1;ALDH3A1;ALDH3A1	NM_000691;NM_001135168;NM_001135167	5'UTR;TSS1500;TSS200	chr17:19648139-19648492	S_Shore	0.101641
cg15849349	chr4	60419633					OpenSea	0.0861288
cg15849648	chr6	41007485	UNC5CL	NM_173561	TSS1500		OpenSea	0.111007
cg15849703	chr3	111034152					OpenSea	0.130035
cg15850087	chr7	22612989	LOC100506178	NR_038393	Body		OpenSea	0.101206
cg15851387	chr2	119962782					OpenSea	0.111464
cg15851515	chr6	107009006	AIM1	NM_001624	Body		OpenSea	0.0872401
cg15852141	chr14	22891383					OpenSea	0.0951553
cg15852182	chr1	180925327				chr1:180922915-180923692	S_Shore	0.0838626
cg15852206	chr16	50722326					OpenSea	0.110043
cg15852324	chr18	68025432					OpenSea	0.0997879
cg15852446	chr15	40583422	PLCB2	NM_004573	Body	chr15:40583093-40583526	Island	0.0854039
cg15852787	chr14	52014313	FRMD6	NM_001042481	5'UTR		OpenSea	0.107312
cg15852963	chr3	181440178	SOX2OT	NR_004053	Body	chr3:181437184-181437478	S_Shelf	0.0925127
cg15853169	chr2	242002555	SNED1	NM_001080437	Body	chr2:242004823-242005102	N_Shelf	0.0972724
cg15853332	chr8	61788382					OpenSea	0.0846527
cg15853475	chr16	29757565	C16orf54	NM_175900	TSS1500		OpenSea	0.0972084
cg15853512	chr5	42565352	GHR;GHR;GHR;GHR;GHR;GHR;GHR;GHR;GHR;GHR;GHR	NM_001242406;NM_001242402;NM_001242403;NM_001242404;NM_001242405;NM_001242462;NM_001242460;NM_000163;NM_001242400;NM_001242399;NM_001242401	TSS1500;5'UTR;5'UTR;5'UTR;5'UTR;TSS1500;TSS1500;5'UTR;5'UTR;Body;5'UTR		OpenSea	0.0945813
cg15853744	chr19	2522422	GNG7	NM_052847	5'UTR	chr19:2525140-2525460	N_Shelf	0.0951109
cg15854038	chr6	75589192					OpenSea	0.116832
cg15854394	chr8	22769830	PEBP4	NM_144962	Body		OpenSea	0.0835875
cg15854602	chr1	186587800					OpenSea	0.0946445
cg15854679	chr5	57555888					OpenSea	0.101263
cg15854848	chr9	91542167					OpenSea	0.0824252
cg15855209	chr12	124690136	ZNF664-FAM101A	NM_001204299	5'UTR		OpenSea	0.0865765
cg15855761	chr13	97013851	HS6ST3	NM_153456	Body		OpenSea	0.0938991
cg15855900	chr16	66878081	CA7;CA7	NM_001014435;NM_005182	TSS1500;TSS200	chr16:66878172-66879072	N_Shore	0.111865
cg15856028	chr10	29892129	SVIL;MIR938;SVIL	NM_021738;NR_030634;NM_003174	5'UTR;TSS1500;5'UTR		OpenSea	0.0845315
cg15856489	chr17	71687903					OpenSea	0.10251
cg15856572	chr17	70631167	LINC00511	NR_033876	Body		OpenSea	0.129504
cg15857470	chr7	104945248	SRPK2	NM_182692	Body	chr7:104941752-104941978	S_Shelf	0.110343
cg15858509	chr12	94453600					OpenSea	0.124183
cg15858679	chr12	15067176	ERP27	NM_152321	3'UTR		OpenSea	0.133378
cg15859189	chr3	65832744	MAGI1;MAGI1;MAGI1	NM_015520;NM_001033057;NM_004742	Body;Body;Body		OpenSea	0.0978952
cg15859390	chr4	184908510	STOX2	NM_020225	Body		OpenSea	0.0999288
cg15859391	chr6	20699429	CDKAL1	NM_017774	Body		OpenSea	0.119864
cg15859435	chr2	151344708	RND3;RND3	NM_005168;NM_001254738	TSS1500;TSS1500	chr2:151341742-151343191	S_Shore	0.084642
cg15859496	chr12	118490276	WSB2	NM_018639	Body		OpenSea	0.1399
cg15860114	chr10	88133956				chr10:88136644-88137288	N_Shelf	0.101788
cg15860631	chr1	45643286	ZSWIM5	NM_020883	Body		OpenSea	0.0896449
cg15860924	chr1	33612977	TRIM62	NM_018207	Body	chr1:33612976-33613321	Island	0.0834129
cg15861196	chr11	20618308				chr11:20618197-20619920	Island	0.0876272
cg15861754	chr21	35404441					OpenSea	0.122685
cg15862020	chr2	198326124	COQ10B	NM_025147	Body		OpenSea	0.134986
cg15862394	chr14	95403133					OpenSea	0.117023
cg15862420	chr5	1552953				chr5:1553035-1553269	N_Shore	0.12447
cg15863573	chr2	88491625					OpenSea	0.083869
cg15863582	chr7	4673439					OpenSea	0.0833189
cg15864775	chr11	9715715	SWAP70;SWAP70	NM_015055;NM_001297714	Body;Body		OpenSea	0.082563
cg15864926	chr7	67402892					OpenSea	0.123958
cg15865026	chr6	133689927	EYA4;EYA4;EYA4	NM_172105;NM_172103;NM_004100	Body;Body;Body		OpenSea	0.102194
cg15865069	chr7	158195729	PTPRN2;PTPRN2;PTPRN2	NM_002847;NM_130842;NM_130843	Body;Body;Body	chr7:158198545-158198907	N_Shelf	0.101317
cg15866363	chr1	21620071	LOC100506801;ECE1	NR_038404;NM_001113348	Body;Body	chr1:21616380-21617101	S_Shelf	0.0833075
cg15867652	chr17	79011277	BAIAP2;BAIAP2;BAIAP2;BAIAP2	NM_017450;NM_006340;NM_001144888;NM_017451	Body;Body;Body;Body	chr17:79008929-79009762	S_Shore	0.113739
cg15867796	chr5	176748043					OpenSea	0.0876494
cg15867963	chr4	139143309	SLC7A11	NM_014331	Body		OpenSea	0.0922431
cg15868169	chr17	4092466	ANKFY1;ANKFY1;ANKFY1	NR_047571;NM_001257999;NM_016376	Body;Body;Body		OpenSea	0.101454
cg15868443	chr11	4002513	STIM1;STIM1;STIM1	NM_001277962;NM_001277961;NM_003156	Body;Body;Body		OpenSea	0.109861
cg15868622	chr6	138149370	LOC100130476	NR_049793	Body		OpenSea	0.117172
cg15868632	chr7	78815173	MAGI2;MAGI2	NM_001301128;NM_012301	Body;Body		OpenSea	0.128115
cg15869071	chr4	2798158	SH3BP2	NM_001122681	5'UTR	chr4:2794494-2794875	S_Shelf	0.0921126
cg15869090	chr11	9098849	SCUBE2;SCUBE2	NM_001170690;NM_020974	Body;Body		OpenSea	0.0913385
cg15869582	chr6	82958324	IBTK;IBTK	NM_015525;NM_001300906	TSS1500;TSS1500	chr6:82957625-82957842	S_Shore	0.115956
cg15869931	chr6	141347930					OpenSea	0.100096
cg15871215	chr5	81402204	ATG10;ATG10	NM_031482;NM_001131028	Body;Body		OpenSea	0.167601
cg15871218	chr7	37939591	NME8	NM_016616	3'UTR		OpenSea	0.0823355
cg15871371	chr3	71274624	FOXP1;FOXP1	NM_032682;NM_001012505	5'UTR;5'UTR		OpenSea	0.103686
cg15871419	chr7	149232512					OpenSea	0.084943
cg15871828	chr2	55988638					OpenSea	0.135697
cg15872478	chr14	51563434	TRIM9;TRIM9	NM_015163;NM_052978	TSS1500;TSS1500	chr14:51560116-51562487	S_Shore	0.0836065
cg15872690	chr5	167831981	WWC1;WWC1;WWC1	NM_001161661;NM_001161662;NM_015238	Body;Body;Body		OpenSea	0.11984
cg15872712	chr15	29354632	APBA2;APBA2	NM_005503;NM_001130414	Body;Body		OpenSea	0.0913948
cg15872760	chr22	33119230	SYN3;SYN3;SYN3	NM_003490;NM_001135774;NM_133633	Body;Body;Body		OpenSea	0.0852529
cg15873123	chr12	7864058	DPPA3	NM_199286	TSS200		OpenSea	0.125189
cg15873438	chr22	46238637	ATXN10;ATXN10	NM_001167621;NM_013236	Body;Body		OpenSea	0.106831
cg15873460	chr8	41143772	SFRP1	NM_003012	Body		OpenSea	0.114588
cg15874302	chr10	76584163				chr10:76584625-76586746	N_Shore	0.0839968
cg15874753	chr2	101482426	NPAS2	NM_002518	5'UTR		OpenSea	0.0893713
cg15875609	chr15	40510592	PAK6;PAK6;BUB1B	NM_001128629;NM_001128628;NM_001211	5'UTR;5'UTR;Body		OpenSea	0.0890864
cg15875735	chr16	21162515	DNAH3	NM_017539	Body		OpenSea	0.0949548
cg15876264	chr5	43855809					OpenSea	0.086082
cg15876778	chr3	22210504					OpenSea	0.0835539
cg15876825	chr3	11651881	VGLL4;VGLL4	NM_014667;NM_001128219	Body;Body		OpenSea	0.202811
cg15877165	chr9	33461649	NOL6;NOL6	NM_139235;NM_022917	3'UTR;3'UTR		OpenSea	0.111882
cg15877831	chr15	76732628	SCAPER;SCAPER	NM_001145923;NM_020843	Body;Body		OpenSea	0.0879459
cg15878300	chr17	73008137	ICT1;ICT1	NM_001545;NM_001303265	TSS1500;TSS1500	chr17:73008562-73009170	N_Shore	0.102673
cg15878473	chr10	48555511					OpenSea	0.109318
cg15878616	chr20	52492209	SUMO1P1	NR_002189	Body		OpenSea	0.0921743
cg15878673	chr15	51749980	DMXL2;DMXL2;DMXL2	NM_001174117;NM_001174116;NM_015263	Body;Body;Body		OpenSea	0.0890624
cg15878708	chr8	97592479	SDC2	NM_002998	Body		OpenSea	0.0848644
cg15879630	chr11	62651541	SLC3A2;SLC3A2;SLC3A2;SLC3A2;SLC3A2	NM_001012664;NM_001012662;NM_002394;NM_001013251;NR_037193	Body;Body;Body;Body;Body	chr11:62648237-62649161	S_Shelf	0.110275
cg15879716	chr7	1932272	MAD1L1;MAD1L1;MAD1L1	NM_003550;NM_001013837;NM_001013836	Body;Body;Body		OpenSea	0.130829
cg15879720	chr9	132933878	NCS1	NM_014286	TSS1500	chr9:132935029-132935543	N_Shore	0.0928434
cg15881238	chr4	87770744	SLC10A6	NM_197965	TSS1500		OpenSea	0.117195
cg15881293	chr17	45942729					OpenSea	0.0849309
cg15883581	chr1	80020650					OpenSea	0.130578
cg15883650	chr4	38950422					OpenSea	0.139943
cg15883830	chr1	151468104					OpenSea	0.0937008
cg15884070	chr5	158325340	EBF1;EBF1;EBF1	NM_001290360;NM_024007;NM_182708	Body;Body;Body		OpenSea	0.126494
cg15884641	chr1	62034491					OpenSea	0.108302
cg15885383	chr12	699641	NINJ2;NINJ2;NINJ2	NM_001294345;NM_016533;NM_001294346	Body;Body;5'UTR		OpenSea	0.126862
cg15885430	chr5	57069				chr5:53111-54264	S_Shelf	0.0834652
cg15886701	chr2	40594963	SLC8A1;SLC8A1;SLC8A1;SLC8A1;SLC8A1	NM_001112801;NM_001112800;NM_001252624;NM_021097;NM_001112802	Body;Body;Body;Body;Body		OpenSea	0.103905
cg15886873	chr9	6640383	GLDC	NM_000170	Body		OpenSea	0.0958432
cg15886966	chr11	36252345	LDLRAD3	NM_174902	3'UTR		OpenSea	0.134765
cg15887361	chr12	13328940					OpenSea	0.134225
cg15888274	chr7	54427459					OpenSea	0.0951869
cg15889057	chr12	53602179	ITGB7	NM_000889	TSS1500		OpenSea	0.129551
cg15889065	chr3	151644441	AADACL2-AS1;AADACL2-AS1	NR_110203;NR_110202	Body;Body		OpenSea	0.086592
cg15889594	chr17	36605927				chr17:36609705-36610320	N_Shelf	0.128647
cg15889621	chr2	85521810	TCF7L1	NM_031283	Body		OpenSea	0.105024
cg15890123	chr2	106013427	FHL2;FHL2;FHL2;FHL2	NM_001039492;NM_001450;NM_201555;NM_201557	5'UTR;5'UTR;5'UTR;5'UTR	chr2:106014878-106015884	N_Shore	0.104896
cg15891218	chr14	61748354	TMEM30B;TMEM30B	NM_001017970;NM_001017970	1stExon;5'UTR	chr14:61746804-61748141	S_Shore	0.108317
cg15891645	chr7	126984590				chr7:126987643-126988233	N_Shelf	0.111797
cg15892341	chr3	119346422	PLA1A;PLA1A;PLA1A;PLA1A;PLA1A	NR_120610;NM_001206960;NM_015900;NM_001293225;NM_001206961	Body;Body;Body;Body;Body		OpenSea	0.0831555
cg15892620	chr17	935216	ABR;ABR;ABR;ABR;ABR	NM_001256847;NM_001092;NM_001159746;NM_001282149;NM_021962	TSS200;Body;Body;Body;Body	chr17:933026-933236	S_Shore	0.104185
cg15892650	chr5	150524635	ANXA6;ANXA6	NM_001155;NM_004033	Body;Body		OpenSea	0.0885559
cg15892950	chr8	23168643	LOXL2	NM_002318	Body		OpenSea	0.0885221
cg15893090	chr1	153619315					OpenSea	0.0836367
cg15893925	chr6	134758804	LINC01010;LINC01010;LOC101928231;LINC01010;LINC01010	NR_038217;NR_038216;NR_125852;NR_038219;NR_038218	TSS200;TSS200;Body;TSS1500;TSS1500		OpenSea	0.0923714
cg15893929	chr17	3755190					OpenSea	0.0927387
cg15894129	chr11	69521774				chr11:69517840-69519929	S_Shore	0.0850063
cg15894389	chr13	47470857	HTR2A;HTR2A;HTR2A	NM_001165947;NM_000621;NM_000621	1stExon;1stExon;5'UTR		OpenSea	0.0873169
cg15894683	chr20	56805751				chr20:56803282-56804112	S_Shore	0.0977177
cg15895339	chr10	20210338	PLXDC2	NM_032812	Body		OpenSea	0.129889
cg15895782	chr1	214650225	PTPN14	NM_005401	5'UTR		OpenSea	0.114696
cg15896356	chr18	72168601	CNDP2;CNDP2	NM_001168499;NM_018235	Body;Body		OpenSea	0.128451
cg15896377	chr13	67078196	PCDH9;PCDH9	NM_020403;NM_203487	Body;Body		OpenSea	0.0909005
cg15896560	chr1	245867618					OpenSea	0.107082
cg15896939	chr1	156030809	RAB25	NM_020387	TSS200		OpenSea	0.0995087
cg15897096	chr17	63084949					OpenSea	0.132928
cg15897209	chr11	114151397					OpenSea	0.0836504
cg15897287	chr2	241009481					OpenSea	0.100794
cg15897840	chr5	135157736					OpenSea	0.0894504
cg15898343	chr2	73317139	RAB11FIP5	NM_015470	Body		OpenSea	0.0913603
cg15899242	chr13	99128047	STK24;STK24;STK24	NM_003576;NM_001032296;NM_001286649	Body;Body;Body	chr13:99127039-99127344	S_Shore	0.103327
cg15899278	chr7	139373563	HIPK2;HIPK2	NM_001113239;NM_022740	Body;Body		OpenSea	0.0892314
cg15899292	chr7	36033562					OpenSea	0.116278
cg15899335	chr17	68119955	KCNJ16;KCNJ16;KCNJ16;KCNJ16;KCNJ16;KCNJ16;KCNJ16;KCNJ16	NM_018658;NM_170741;NM_001291622;NM_001270422;NM_001291623;NM_170742;NM_001291625;NM_001291624	5'UTR;5'UTR;5'UTR;5'UTR;5'UTR;5'UTR;5'UTR;5'UTR		OpenSea	0.118651
cg15899666	chr3	123339555	MYLK;MYLK;MYLK-AS1;MYLK-AS1;MYLK;MYLK;MYLK;MYLK	NM_053032;NM_053031;NR_121654;NR_038266;NM_053025;NM_053026;NM_053028;NM_053027	TSS200;TSS200;Body;Body;Body;Body;Body;Body		OpenSea	0.145155
cg15899738	chr7	3033579	CARD11	NM_032415	5'UTR		OpenSea	0.107493
cg15899743	chr14	22985112					OpenSea	0.111606
cg15899840	chr3	62117517	PTPRG	NM_002841	Body		OpenSea	0.090914
cg15900052	chr1	87404379	HS2ST1;HS2ST1	NM_001134492;NM_012262	Body;Body		OpenSea	0.0986922
cg15900387	chr1	150738905	CTSS	NM_004079	TSS1500		OpenSea	0.104965
cg15900804	chr3	185668732					OpenSea	0.134622
cg15900933	chr3	117074310					OpenSea	0.0891636
cg15901029	chr2	225107381					OpenSea	0.0841003
cg15901239	chr16	4192436					OpenSea	0.12789
cg15902038	chr15	42693448	CAPN3;CAPN3;CAPN3;CAPN3;CAPN3;CAPN3;CAPN3	NM_212465;NM_173088;NR_027911;NM_000070;NM_024344;NR_027912;NM_173087	Body;TSS1500;Body;Body;Body;Body;Body		OpenSea	0.0852991
cg15902330	chr7	107651749					OpenSea	0.122751
cg15902796	chr15	54269175					OpenSea	0.0866123
cg15902895	chr19	46255954	BHMG1	NM_001310124	Body		OpenSea	0.124751
cg15903562	chr1	204407794	PIK3C2B	NM_002646	Body		OpenSea	0.108448
cg15903609	chr2	148207352					OpenSea	0.127255
cg15903685	chr17	74667276	LOC105274304	NR_130916	TSS1500	chr17:74667824-74668090	N_Shore	0.0924574
cg15903937	chr11	88092892					OpenSea	0.0875581
cg15903955	chr8	67813257	C8orf45;C8orf45;C8orf45	NM_001136160;NM_173518;NM_001136161	Body;Body;Body		OpenSea	0.0866987
cg15903956	chr15	74676231					OpenSea	0.0999601
cg15904356	chr4	105894096					OpenSea	0.13263
cg15904588	chr1	19337442					OpenSea	0.0983168
cg15905329	chr7	134575811	CALD1;CALD1;CALD1;CALD1;CALD1	NM_033139;NM_033157;NM_033140;NM_033138;NM_004342	TSS1500;Body;TSS1500;Body;Body		OpenSea	0.0966122
cg15906986	chr17	37312997					OpenSea	0.0826366
cg15907147	chr16	82172804					OpenSea	0.0926462
cg15907963	chr12	112153283	ACAD10;ACAD10	NM_025247;NM_001136538	Body;Body		OpenSea	0.106172
cg15909132	chr17	42431109	FAM171A2	NM_198475	Body	chr17:42431092-42432555	Island	0.093763
cg15909183	chr14	36526798					OpenSea	0.115517
cg15909631	chr7	132500699	CHCHD3	NM_017812	Body		OpenSea	0.10896
cg15910205	chr1	59859015	FGGY;FGGY;FGGY;FGGY	NM_018291;NM_001244714;NM_001113411;NR_103473	Body;Body;Body;Body		OpenSea	0.11113
cg15910252	chr2	28904192					OpenSea	0.0912319
cg15910469	chr6	30804271					OpenSea	0.113053
cg15910588	chr17	7493416	SOX15;SOX15	NM_006942;NM_006942	1stExon;5'UTR	chr17:7492314-7492945	S_Shore	0.107579
cg15910686	chr17	78161479	CARD14;CARD14	NM_024110;NM_052819	Body;TSS200	chr17:78165077-78165293	N_Shelf	0.116517
cg15910719	chr14	63915929	PPP2R5E;PPP2R5E;PPP2R5E;PPP2R5E;PPP2R5E;PPP2R5E	NM_001282182;NM_001282181;NR_104104;NM_006246;NM_001282180;NM_001282179	Body;Body;Body;Body;Body;Body		OpenSea	0.100941
cg15911194	chr16	83723280	CDH13;CDH13;CDH13;CDH13	NM_001220490;NM_001257;NM_001220489;NM_001220488	Body;Body;Body;Body		OpenSea	0.10515
cg15911328	chr5	140556888	PCDHB8	NM_019120	TSS1500	chr5:140558931-140559789	N_Shelf	0.0894708
cg15911506	chr21	40454529					OpenSea	0.0874271
cg15912539	chr7	26005240					OpenSea	0.14702
cg15912600	chr8	27510580	SCARA3;SCARA3	NM_016240;NM_182826	Body;Body		OpenSea	0.117403
cg15913157	chr2	206223286	PARD3B;PARD3B;PARD3B	NM_152526;NM_057177;NM_205863	Body;Body;Body		OpenSea	0.09732
cg15913654	chr13	20595748	ZMYM2;ZMYM2;ZMYM2;ZMYM2	NM_001190964;NM_001190965;NM_197968;NM_003453	Body;Body;Body;Body		OpenSea	0.134657
cg15913831	chr7	55011863					OpenSea	0.12077
cg15913875	chr2	55199843	RTN4;RTN4;RTN4;RTN4;RTN4	NM_207520;NM_153828;NM_207521;NM_007008;NM_020532	3'UTR;3'UTR;3'UTR;3'UTR;3'UTR		OpenSea	0.136618
cg15914203	chr15	50169795	ATP8B4;ATP8B4;ATP8B4;ATP8B4	NR_073598;NR_073597;NR_073596;NM_024837	Body;Body;Body;Body		OpenSea	0.0986924
cg15914863	chr7	1022675	CYP2W1	NM_017781	TSS200	chr7:1024021-1024233	N_Shore	0.0973341
cg15915141	chr13	111199333	RAB20	NM_017817	Body		OpenSea	0.102406
cg15915680	chr1	61759191	NFIA;NFIA;NFIA;NFIA	NM_001145511;NM_001145512;NM_001134673;NM_005595	Body;Body;Body;Body		OpenSea	0.115918
cg15916160	chr16	54972094				chr16:54970301-54972846	Island	0.0956842
cg15916636	chr13	105701166					OpenSea	0.120363
cg15917386	chr4	183735432					OpenSea	0.0995267
cg15917410	chr15	69010214	CORO2B;CORO2B;CORO2B	NM_006091;NM_001190457;NM_001190456	Body;Body;Body		OpenSea	0.089052
cg15917640	chr12	45727991	ANO6;ANO6;ANO6;ANO6	NM_001025356;NM_001204803;NM_001142679;NM_001142678	Body;Body;Body;Body		OpenSea	0.084763
cg15918237	chr17	38761774					OpenSea	0.138415
cg15919105	chr2	174848668					OpenSea	0.084926
cg15919564	chr13	43451113					OpenSea	0.0993042
cg15919605	chr5	150992767					OpenSea	0.085296
cg15919857	chr7	158322152	PTPRN2;PTPRN2;PTPRN2;PTPRN2;PTPRN2	NM_001308268;NM_002847;NM_130843;NM_130842;NM_001308267	Body;Body;Body;Body;Body	chr7:158318970-158319172	S_Shelf	0.0929953
cg15920900	chr1	175191072					OpenSea	0.099654
cg15921010	chr8	42147733	IKBKB;IKBKB;IKBKB;IKBKB;IKBKB;IKBKB	NR_033819;NR_033818;NR_040009;NM_001190720;NM_001556;NM_001242778	Body;Body;Body;Body;Body;Body		OpenSea	0.0947049
cg15921833	chr20	43835251	SEMG1	NM_003007	TSS1500		OpenSea	0.0848042
cg15921949	chr3	137486213				chr3:137487429-137488021	N_Shore	0.0829669
cg15922057	chr17	25784714				chr17:25783099-25784358	S_Shore	0.0865689
cg15922204	chr6	151004102	PLEKHG1	NM_001029884	5'UTR		OpenSea	0.106528
cg15922246	chr7	150778803	FASTK;TMUB1;TMUB1;FASTK	NM_033015;NM_031434;NM_001136044;NM_006712	TSS1500;Body;Body;TSS1500	chr7:150777607-150780879	Island	0.0952712
cg15922256	chr20	62783577					OpenSea	0.0924338
cg15922482	chr17	9335613	STX8;STX8	NR_033656;NM_004853	Body;Body		OpenSea	0.0935325
cg15922518	chr6	46686953	PLA2G7;PLA2G7	NM_001168357;NM_005084	Body;Body		OpenSea	0.127241
cg15922612	chr14	78708634	NRXN3	NR_073547	Body		OpenSea	0.0846956
cg15922680	chr1	167325517	POU2F1;POU2F1;POU2F1;POU2F1	NR_037163;NM_002697;NM_001198786;NM_001198783	Body;Body;Body;Body		OpenSea	0.0941564
cg15923669	chr1	203767454	ZC3H11A;ZBED6	NM_014827;NM_001174108	5'UTR;1stExon	chr1:203764568-203765293	S_Shelf	0.12272
cg15924868	chr11	2322674	C11orf21;TSPAN32;C11orf21	NR_024621;NM_139022;NM_001142946	Body;TSS1500;Body		OpenSea	0.121912
cg15925745	chr1	10884864					OpenSea	0.0941485
cg15925869	chr10	5519308					OpenSea	0.134887
cg15925952	chr2	219109953	ARPC2;ARPC2	NM_152862;NM_005731	Body;Body		OpenSea	0.120698
cg15926004	chr1	210407973	C1orf133;SERTAD4	NR_024337;NM_019605	TSS1500;5'UTR	chr1:210405952-210407250	S_Shore	0.0942065
cg15926201	chr12	86223311	RASSF9	NM_005447	Body		OpenSea	0.12138
cg15926420	chr1	160159672	CASQ1	NM_001231	TSS1500		OpenSea	0.0862612
cg15926677	chr11	118496178	PHLDB1;PHLDB1;PHLDB1	NM_001144759;NM_001144758;NM_015157	Body;Body;Body		OpenSea	0.101617
cg15927328	chr19	8428228	ANGPTL4;ANGPTL4;ANGPTL4	NM_001039667;NM_139314;NR_104213	TSS1500;TSS1500;TSS1500	chr19:8428965-8429492	N_Shore	0.0898555
cg15927657	chr4	58020600	IGFBP7-AS1	NR_034081	Body		OpenSea	0.119059
cg15927734	chr10	129946243				chr10:129947728-129949099	N_Shore	0.117273
cg15928016	chr10	94064371	2024-03-05	NM_017824	Body		OpenSea	0.0868804
cg15928437	chr20	49962661					OpenSea	0.10457
cg15928596	chr4	71709957					OpenSea	0.133773
cg15928742	chr2	171822907	GORASP2	NM_015530	3'UTR		OpenSea	0.105891
cg15928808	chr3	64188875	PRICKLE2	NM_198859	5'UTR		OpenSea	0.158748
cg15929218	chr20	46622014					OpenSea	0.120754
cg15929261	chr9	15472931	PSIP1;PSIP1;PSIP1	NM_021144;NM_033222;NM_001128217	Body;Body;Body		OpenSea	0.0897376
cg15929276	chr6	35687457	FKBP5	NM_001145775	5'UTR		OpenSea	0.101477
cg15929792	chr12	30975326				chr12:30975385-30976292	N_Shore	0.121012
cg15930310	chr1	24517831				chr1:24513540-24514477	S_Shelf	0.0873437
cg15930380	chr1	67399983	MIER1;MIER1;MIER1;MIER1;MIER1;MIER1;MIER1;MIER1;MIER1;MIER1	NM_001077704;NM_001146111;NM_001146113;NM_001077703;NM_001146112;NM_001077700;NM_001146110;NM_001077702;NM_001077701;NM_020948	Body;Body;5'UTR;Body;5'UTR;Body;Body;Body;Body;Body	chr1:67395683-67396483	S_Shelf	0.0841052
cg15930643	chr5	61001539	FLJ37543	NM_173667	3'UTR		OpenSea	0.0922854
cg15931158	chr11	74908687	SLCO2B1;SLCO2B1;SLCO2B1	NM_001145212;NM_007256;NM_001145211	Body;Body;Body		OpenSea	0.113
cg15931375	chr11	82465666					OpenSea	0.133702
cg15931460	chr12	6206659	VWF	NM_000552	Body		OpenSea	0.102502
cg15931870	chr14	37225623	SLC25A21;SLC25A21	NM_001171170;NM_030631	Body;Body		OpenSea	0.0877237
cg15932032	chr19	55827629	TMEM150B;TMEM150B;TMEM150B;TMEM150B	NM_001085488;NM_001282011;NR_104071;NR_104066	Body;Body;Body;Body	chr19:55824315-55824600	S_Shelf	0.0829497
cg15932367	chr1	187011828					OpenSea	0.0908007
cg15933285	chr11	9711481	SWAP70;SWAP70	NM_015055;NM_001297714	Body;Body		OpenSea	0.101282
cg15933376	chr1	162336680	NOS1AP;NOS1AP;NOS1AP	NM_001126060;NM_014697;NM_001164757	Body;Body;Body	chr1:162336876-162337321	N_Shore	0.129854
cg15933383	chr10	98338033	TM9SF3	NM_020123	Body		OpenSea	0.142176
cg15933669	chr17	71762610	LINC00469	NR_027146	Body		OpenSea	0.0936809
cg15933757	chr8	9527541	TNKS	NM_003747	Body		OpenSea	0.0941465
cg15934140	chr3	4873433	ITPR1;ITPR1;ITPR1	NM_001099952;NM_001168272;NM_002222	Body;Body;Body		OpenSea	0.0946108
cg15934613	chr3	151682784					OpenSea	0.0962001
cg15934637	chr6	33684809					OpenSea	0.0918029
cg15934776	chr2	100170917	AFF3;AFF3	NM_001025108;NM_002285	Body;Body		OpenSea	0.121647
cg15935291	chr14	29130634					OpenSea	0.0980197
cg15935320	chr17	49269341	MBTD1	NM_017643	Body		OpenSea	0.0840745
cg15935400	chr14	91514041	RPS6KA5;RPS6KA5	NM_004755;NM_182398	Body;Body		OpenSea	0.125223
cg15935526	chr21	33851835	EVA1C;EVA1C;EVA1C	NR_104472;NM_058187;NM_001286556	Body;Body;Body		OpenSea	0.0974271
cg15935723	chr20	19241576	LOC100130264;SLC24A3	NR_024564;NM_020689	Body;Body		OpenSea	0.10555
cg15935953	chr13	73629156	KLF5;KLF5	NM_001286818;NM_001286818	1stExon;5'UTR	chr13:73632860-73634370	N_Shelf	0.121275
cg15936068	chr6	74104877	DDX43	NM_018665	1stExon	chr6:74104425-74104878	Island	0.0879093
cg15936318	chr6	10722562	TMEM14C;TMEM14C	NM_001165258;NM_016462	TSS1500;TSS1500	chr6:10723022-10723609	N_Shore	0.116032
cg15936366	chr4	113300446	ALPK1;ALPK1	NM_025144;NM_001102406	Body;Body	chr4:113300552-113300769	N_Shore	0.0918782
cg15936801	chr17	72038874					OpenSea	0.0985969
cg15938567	chr7	116255393	LINC01510	NR_120506	TSS1500		OpenSea	0.127216
cg15938671	chr6	170560157					OpenSea	0.12075
cg15939280	chr2	18538168					OpenSea	0.088451
cg15939386	chr15	60802350	RORA-AS1;RORA-AS1;RORA-AS1;RORA-AS1;RORA;RORA;RORA;RORA	NR_120340;NR_120339;NR_120342;NR_120341;NM_134262;NM_134260;NM_002943;NM_134261	Body;Body;Body;Body;Body;Body;Body;Body		OpenSea	0.125424
cg15939534	chr11	120973419	TECTA	NM_005422	1stExon		OpenSea	0.0838051
cg15939759	chr17	38698613					OpenSea	0.118046
cg15939837	chr17	33020197					OpenSea	0.119588
cg15939920	chr17	35457385	ACACA;ACACA;ACACA;ACACA;ACACA	NM_198838;NM_198839;NM_198837;NM_198834;NM_198836	Body;Body;Body;Body;Body		OpenSea	0.0842162
cg15940164	chr18	20275018					OpenSea	0.124899
cg15940546	chr20	44492887	ZSWIM3;ZSWIM3	NR_037628;NM_080752	Body;Body		OpenSea	0.0918993
cg15942601	chr5	172000372					OpenSea	0.0976964
cg15942624	chr4	152245750				chr4:152246191-152246940	N_Shore	0.118971
cg15942979	chr8	22497061	BIN3	NM_018688	Body		OpenSea	0.0980925
cg15943089	chr9	129893346	RALGPS1;RALGPS1;RALGPS1;RALGPS1	NM_001190730;NM_001190729;NM_014636;NM_001190728	Body;Body;Body;Body		OpenSea	0.118064
cg15943603	chr8	117050063					OpenSea	0.10466
cg15944290	chr20	15026127	MACROD2	NM_080676	Body		OpenSea	0.125575
cg15945129	chr7	120629051	C7orf58;C7orf58	NM_001105533;NM_024913	TSS1500;5'UTR		OpenSea	0.0936315
cg15945333	chr11	47399213	SPI1;SPI1	NM_003120;NM_001080547	Body;Body	chr11:47399788-47400006	N_Shore	0.0880082
cg15945561	chr4	5014867					OpenSea	0.0860708
cg15945593	chr22	38095249	TRIOBP	NM_001039141	5'UTR		OpenSea	0.0867732
cg15946988	chr22	32043271					OpenSea	0.132746
cg15947276	chr16	88947912	CBFA2T3;CBFA2T3;CBFA2T3;CBFA2T3	NM_175931;NM_005187;NM_175931;NM_005187	ExonBnd;ExonBnd;Body;Body	chr16:88947776-88948015	Island	0.114127
cg15947513	chr2	20602466					OpenSea	0.0878274
cg15948324	chr7	157809500	PTPRN2;PTPRN2;PTPRN2;PTPRN2;PTPRN2	NM_001308268;NM_002847;NM_130843;NM_130842;NM_001308267	Body;Body;Body;Body;Body		OpenSea	0.100179
cg15949000	chr5	15008805					OpenSea	0.147178
cg15949805	chr7	63505714	ZNF727	NM_001159522	TSS200	chr7:63505977-63506298	N_Shore	0.117221
cg15950266	chr10	70556655					OpenSea	0.097313
cg15950716	chr14	89480534					OpenSea	0.116173
cg15950727	chr12	22852796					OpenSea	0.113025
cg15950795	chr4	141556902	TBC1D9	NM_015130	Body		OpenSea	0.09888
cg15951179	chr22	43140549					OpenSea	0.117365
cg15951661	chr14	71277141	MAP3K9	NM_033141	TSS1500	chr14:71275512-71276571	S_Shore	0.0894554
cg15952086	chr1	84254710	LOC101927587	NR_119375	Body		OpenSea	0.0918877
cg15952851	chr1	155976943					OpenSea	0.0985006
cg15952911	chr13	109480546	MYO16;MYO16	NM_001198950;NM_015011	Body;Body		OpenSea	0.118545
cg15952990	chr14	53332248	FERMT2;FERMT2;FERMT2	NM_006832;NM_001134999;NM_001135000	Body;Body;Body		OpenSea	0.10485
cg15953461	chr14	77489763				chr14:77491938-77495276	N_Shelf	0.11502
cg15954171	chr21	30395808	USP16;USP16;USP16	NM_001032410;NM_006447;NM_001001992	TSS1500;TSS1500;TSS1500	chr21:30396848-30397410	N_Shore	0.0882824
cg15954353	chr17	5403337	LOC728392	NM_001162371	3'UTR	chr17:5403131-5404602	Island	0.0878292
cg15955907	chr14	100040422	CCDC85C	NM_001144995	Body		OpenSea	0.0910799
cg15956247	chr7	75479840					OpenSea	0.0844875
cg15956565	chr7	46495783					OpenSea	0.0877341
cg15957050	chr12	48151524	RAPGEF3;RAPGEF3;RAPGEF3	NM_001098532;NM_006105;NM_001098531	Body;Body;Body	chr12:48153329-48153551	N_Shore	0.103967
cg15957072	chr6	82406386					OpenSea	0.137273
cg15957394	chr4	7941823	AFAP1;AFAP1	NM_001134647;NM_198595	TSS200;TSS200	chr4:7940563-7941853	Island	0.103099
cg15957688	chr14	22956176					OpenSea	0.0901206
cg15958104	chr17	198799	RPH3AL;RPH3AL;RPH3AL;RPH3AL	NM_001190413;NM_001190412;NM_001190411;NM_006987	5'UTR;5'UTR;5'UTR;5'UTR		OpenSea	0.161134
cg15959492	chr13	86373792	SLITRK6	NM_032229	TSS1500		OpenSea	0.110052
cg15959611	chr16	72911371	ZFHX3;ZFHX3	NM_001164766;NM_006885	Body;Body		OpenSea	0.127081
cg15959871	chr13	101020611	PCCA;PCCA;PCCA	NM_001127692;NM_001178004;NM_000282	Body;Body;Body		OpenSea	0.0985466
cg15959911	chr17	80798492	ZNF750;TBCD	NM_024702;NM_005993	TSS1500;Body		OpenSea	0.0885183
cg15961328	chr3	196074118					OpenSea	0.0911055
cg15961673	chr21	19511064	CHODL;CHODL;CHODL;CHODL	NM_001204175;NM_001204177;NM_001204178;NM_001204176	5'UTR;5'UTR;5'UTR;5'UTR		OpenSea	0.123808
cg15962136	chr11	44758949					OpenSea	0.0909701
cg15962903	chr3	44941132	TGM4	NM_003241	Body		OpenSea	0.115401
cg15962976	chr2	109810309	SH3RF3	NM_001099289	Body		OpenSea	0.127358
cg15963219	chr18	72919639	ZADH2	NM_175907	Body	chr18:72919914-72921785	N_Shore	0.0903868
cg15963463	chr1	25253237	RUNX3;RUNX3	NM_001031680;NM_004350	Body;Body	chr1:25255527-25259005	N_Shelf	0.104485
cg15963988	chr4	15895695					OpenSea	0.121404
cg15964132	chr11	3175636	OSBPL5;OSBPL5;OSBPL5	NM_020896;NM_001144063;NM_145638	5'UTR;5'UTR;5'UTR		OpenSea	0.112054
cg15964514	chr10	4775799					OpenSea	0.117049
cg15965383	chr1	221335745					OpenSea	0.0823462
cg15965643	chr7	22233547	RAPGEF5;RAPGEF5	NM_012294;NM_012294	ExonBnd;Body		OpenSea	0.0870034
cg15965986	chr6	125695890					OpenSea	0.0846887
cg15966006	chr22	37529779	IL2RB	NM_000878	Body		OpenSea	0.0905785
cg15966722	chr11	113055337	NCAM1;NCAM1;NCAM1;NCAM1;NCAM1	NM_001076682;NM_001242608;NM_000615;NM_181351;NM_001242607	Body;Body;Body;Body;Body		OpenSea	0.116109
cg15966747	chr10	102322694				chr10:102322555-102322759	Island	0.0837825
cg15966757	chr12	372259	SLC6A13	NM_016615	TSS1500		OpenSea	0.0936291
cg15968121	chr14	77194291					OpenSea	0.106387
cg15968345	chr1	164640780	PBX1;PBX1;PBX1	NM_001204961;NM_002585;NM_001204963	Body;Body;Body		OpenSea	0.128756
cg15968539	chr10	3846317					OpenSea	0.0973391
cg15969227	chr6	26745279					OpenSea	0.156431
cg15969263	chr21	45287137	AGPAT3	NM_020132	5'UTR		OpenSea	0.100414
cg15969512	chr1	78642456					OpenSea	0.139368
cg15969695	chr2	203129144	NOP58	NM_015934	TSS1500	chr2:203130313-203130760	N_Shore	0.105769
cg15969911	chr7	130969809	MKLN1	NM_001145354	Body		OpenSea	0.109272
cg15970319	chr3	194504022					OpenSea	0.0914765
cg15970561	chr2	237626991					OpenSea	0.123936
cg15970584	chr12	72424990	TPH2	NM_173353	Body		OpenSea	0.0931254
cg15970736	chr4	143486779	INPP4B;INPP4B	NM_003866;NM_001101669	5'UTR;5'UTR		OpenSea	0.0845484
cg15970826	chr16	80775715	CDYL2	NM_152342	Body		OpenSea	0.129445
cg15971559	chr2	202305048	TRAK2	NM_015049	5'UTR		OpenSea	0.102815
cg15971878	chr2	226928686					OpenSea	0.105126
cg15972314	chr17	8334637					OpenSea	0.115556
cg15972391	chr8	28233086	ZNF395	NM_018660	5'UTR		OpenSea	0.0890763
cg15972984	chr2	99756731	C2orf15;TSGA10;TSGA10	NM_144706;NM_182911;NM_025244	TSS1500;5'UTR;5'UTR	chr2:99757355-99758220	N_Shore	0.116745
cg15973546	chr10	104429532					OpenSea	0.120278
cg15973607	chr5	96159726					OpenSea	0.133134
cg15974673	chr19	7926970	EVI5L;EVI5L	NM_145245;NM_001159944	Body;Body	chr19:7926590-7928752	Island	0.0856745
cg15974698	chr14	24733439	TGM1	NM_000359	TSS1500		OpenSea	0.0984325
cg15975074	chr16	31440384	COX6A2	NM_005205	TSS1500	chr16:31438891-31439682	S_Shore	0.116795
cg15975554	chr1	174959074	RABGAP1L;RABGAP1L	NM_001243764;NM_001243765	Body;Body		OpenSea	0.105333
cg15975750	chr12	101112277				chr12:101109863-101111622	S_Shore	0.104318
cg15975895	chr3	178668607					OpenSea	0.133037
cg15975980	chr7	151101020	WDR86	NM_198285	Body		OpenSea	0.116511
cg15976080	chr15	47809041	SEMA6D	NM_001198999	5'UTR		OpenSea	0.0888963
cg15976416	chr1	1280157	DVL1	NM_004421	Body	chr1:1283933-1285345	N_Shelf	0.1407
cg15976982	chr8	107903212					OpenSea	0.0980673
cg15977594	chr1	228962952					OpenSea	0.0841239
cg15977798	chr19	30862847	ZNF536	NM_014717	TSS1500	chr19:30865683-30866490	N_Shelf	0.0887803
cg15978576	chr4	189613071					OpenSea	0.0996062
cg15978608	chr5	95359375	LOC101929710	NR_130776	Body		OpenSea	0.126849
cg15979112	chr8	17534498	MTUS1;MTUS1;MTUS1;MTUS1;MTUS1	NM_020749;NM_001166393;NM_001001931;NM_001001924;NM_001001925	Body;Body;Body;Body;Body		OpenSea	0.0963141
cg15979123	chr6	155632375	TFB1M	NM_016020	Body	chr6:155635218-155635882	N_Shelf	0.106838
cg15979152	chr19	690417	PRSSL1	NM_214710	Body	chr19:690638-690927	N_Shore	0.107595
cg15979495	chr19	4317084	FSD1	NM_024333	Body		OpenSea	0.0839974
cg15979672	chr7	36782550					OpenSea	0.111648
cg15980099	chr6	137166932	PEX7	NM_000288	Body		OpenSea	0.0863029
cg15980797	chr6	137813648	OLIG3;OLIG3	NM_175747;NM_175747	1stExon;3'UTR	chr6:137814355-137815202	N_Shore	0.0834312
cg15981071	chr15	79576432	ANKRD34C-AS1;ANKRD34C	NR_038997;NM_001146341	TSS200;5'UTR	chr15:79576059-79576270	S_Shore	0.0967984
cg15981087	chr5	173391697					OpenSea	0.0957407
cg15981484	chr22	29378073	ZNRF3;ZNRF3	NM_001206998;NM_032173	Body;5'UTR		OpenSea	0.122811
cg15981619	chr20	9345648	PLCB4;PLCB4;PLCB4	NM_001172646;NM_182797;NM_000933	Body;Body;Body		OpenSea	0.117367
cg15981635	chr6	93814856					OpenSea	0.0885847
cg15981918	chr10	97327996					OpenSea	0.0891366
cg15981958	chr16	22012956	PDZD9;PDZD9	NM_173806;NR_033694	TSS1500;TSS1500		OpenSea	0.10527
cg15981988	chr1	26855761	RPS6KA1	NM_002953	TSS1500	chr1:26856191-26856684	N_Shore	0.0895436
cg15982046	chr5	123997440	ZNF608	NM_020747	Body		OpenSea	0.136789
cg15982298	chr6	109067910					OpenSea	0.0833593
cg15982299	chr6	31097078	PSORS1C1	NM_014068	5'UTR		OpenSea	0.120369
cg15982700	chr7	27154911	HOXA3;HOXA3;HOXA3	NM_153631;NM_153632;NM_030661	5'UTR;TSS1500;5'UTR	chr7:27154999-27155426	N_Shore	0.108935
cg15982707	chr5	156943253	ADAM19	NM_033274	Body		OpenSea	0.0891451
cg15983182	chr7	73474232	ELN;ELN;ELN;ELN;ELN	NM_001081753;NM_000501;NM_001081755;NM_001081754;NM_001081752	Body;Body;Body;Body;Body		OpenSea	0.138292
cg15983580	chr6	8436466	SLC35B3;SLC35B3;SLC35B3	NM_015948;NM_001142540;NM_001142541	TSS1500;TSS1500;TSS1500	chr6:8435314-8436141	S_Shore	0.0899854
cg15983585	chr14	105215644				chr14:105218366-105218620	N_Shelf	0.130955
cg15983605	chr11	7927557					OpenSea	0.0934684
cg15983901	chr1	92366037	TGFBR3	NM_001195684	5'UTR		OpenSea	0.124532
cg15984406	chr8	703870					OpenSea	0.104223
cg15984409	chr10	72840198					OpenSea	0.0828616
cg15984596	chr14	104979786					OpenSea	0.124261
cg15984636	chr6	107143281					OpenSea	0.0939095
cg15985003	chr19	617803	POLRMT	NM_005035	Body	chr19:615691-623505	Island	0.128853
cg15985297	chr1	182991254	LAMC1	NM_002293	TSS1500	chr1:182991804-182993370	N_Shore	0.091251
cg15985712	chr9	116353591	RGS3;RGS3;RGS3;RGS3;RGS3;RGS3;RGS3	NM_130795;NM_001276261;NM_134427;NM_001282922;NM_001276260;NM_144488;NM_001282923	Body;Body;5'UTR;Body;Body;Body;Body		OpenSea	0.0843812
cg15986251	chr2	65519810					OpenSea	0.110901
cg15986371	chr12	105135705	CHST11;CHST11	NM_001173982;NM_018413	Body;Body		OpenSea	0.0837666
cg15986759	chr9	133436211					OpenSea	0.0897607
cg15987506	chr2	234399667	USP40	NM_018218	Body		OpenSea	0.127564
cg15988013	chr7	17678257					OpenSea	0.0868629
cg15988322	chr9	22098908	CDKN2B-AS1;CDKN2B-AS1;CDKN2B-AS1;CDKN2B-AS1;CDKN2B-AS1;CDKN2B-AS1;CDKN2B-AS1;CDKN2B-AS1;CDKN2B-AS1	NR_003529;NR_047543;NR_047538;NR_047537;NR_047536;NR_047535;NR_047534;NR_047532;NR_120536	Body;Body;Body;Body;Body;Body;Body;Body;Body		OpenSea	0.0977789
cg15988376	chr15	75927524					OpenSea	0.107827
cg15988970	chr13	43597736	DNAJC15;DNAJC15	NM_013238;NM_013238	5'UTR;1stExon	chr13:43597504-43597856	Island	0.126832
cg15989168	chr4	114221696	ANK2;ANK2;ANK2	NM_001127493;NM_001148;NM_020977	Body;Body;Body		OpenSea	0.118108
cg15989208	chr17	40819882				chr17:40821935-40823573	N_Shelf	0.114629
cg15989276	chr2	242063571	PASK;PASK;PASK;PASK;PASK	NM_001252122;NM_001252120;NM_001252119;NM_015148;NM_001252124	Body;Body;Body;Body;Body		OpenSea	0.109757
cg15989436	chr5	150465875					OpenSea	0.0879834
cg15990090	chr4	186306065					OpenSea	0.0876729
cg15990158	chr22	20958171					OpenSea	0.0878687
cg15990245	chr6	82723857					OpenSea	0.112893
cg15990451	chr1	56025098					OpenSea	0.113873
cg15991082	chr1	85872804	DDAH1;DDAH1	NM_012137;NM_001134445	Body;5'UTR		OpenSea	0.0835644
cg15991175	chr3	52313923	WDR82	NM_025222	TSS1500	chr3:52312069-52313057	S_Shore	0.12166
cg15991323	chr16	9111734					OpenSea	0.197395
cg15991447	chr11	4721506					OpenSea	0.103005
cg15991630	chr18	77292555				chr18:77292133-77292556	Island	0.190346
cg15992174	chr12	45718317	ANO6;ANO6;ANO6;ANO6	NM_001025356;NM_001204803;NM_001142679;NM_001142678	Body;Body;Body;Body		OpenSea	0.140783
cg15992535	chr5	139228150	NRG2;NRG2;NRG2;NRG2	NM_013982;NM_013983;NM_013981;NM_004883	Body;Body;Body;Body	chr5:139227605-139228279	Island	0.124835
cg15992935	chr6	137366346	IL20RA	NM_014432	TSS200	chr6:137365299-137366126	S_Shore	0.143428
cg15993304	chr20	30181205					OpenSea	0.0936907
cg15993885	chr10	21639647					OpenSea	0.103947
cg15994332	chr1	6928587	CAMTA1;CAMTA1;CAMTA1;CAMTA1	NM_001195563;NR_038934;NM_001242701;NM_015215	Body;Body;Body;Body		OpenSea	0.123631
cg15994418	chr12	120538663	RAB35;RAB35	NM_006861;NM_001167606	Body;Body	chr12:120536640-120536951	S_Shore	0.105607
cg15994579	chr3	72664077					OpenSea	0.0921954
cg15994792	chr12	14730525	PLBD1-AS1	NR_120465	Body		OpenSea	0.0988948
cg15994897	chr1	169461139					OpenSea	0.126235
cg15995251	chr15	92431545	SLCO3A1;SLCO3A1	NM_001145044;NM_013272	Body;Body		OpenSea	0.122747
cg15995367	chr8	102654803	GRHL2	NM_024915	Body		OpenSea	0.112049
cg15996406	chr2	23759048	KLHL29	NM_052920	5'UTR		OpenSea	0.0861529
cg15996480	chr10	133484592					OpenSea	0.10346
cg15996914	chr5	171426937	FBXW11;FBXW11;FBXW11	NM_033645;NM_012300;NM_033644	Body;Body;Body		OpenSea	0.0989317
cg15997315	chr12	124392362	DNAH10	NM_207437	Body		OpenSea	0.0859875
cg15997518	chr1	81814874					OpenSea	0.117464
cg15998505	chr1	153479701					OpenSea	0.0854298
cg15998643	chr19	39283929				chr19:39281367-39283662	S_Shore	0.121858
cg15999099	chr8	120223866	MAL2	NM_052886	Body	chr8:120220388-120221222	S_Shelf	0.128731
cg15999104	chr3	93780377	NSUN3;DHFRL1	NM_022072;NM_176815	TSS1500;5'UTR	chr3:93781648-93782108	N_Shore	0.0856603
cg15999949	chr21	17541434	MIR99AHG;MIR99AHG;MIR99AHG	NR_027790;NR_111005;NR_111004	Body;Body;Body		OpenSea	0.100877
cg16000111	chr19	15955397					OpenSea	0.0890635
cg16000321	chr11	111784847	CRYAB;CRYAB;HSPB2-C11orf52	NM_001289807;NM_001885;NR_037651	TSS1500;TSS1500;Body		OpenSea	0.110657
cg16000504	chr3	21706663	ZNF385D	NM_024697	Body		OpenSea	0.126094
cg16000803	chr7	32619660	AVL9	NM_015060	Body		OpenSea	0.105469
cg16001384	chr8	134306801	NDRG1;NDRG1	NM_001135242;NM_006096	5'UTR;5'UTR	chr8:134308328-134310145	N_Shore	0.103953
cg16001689	chr6	135042205					OpenSea	0.0888352
cg16001865	chr1	61636722	NFIA;NFIA;NFIA;NFIA	NM_001145512;NM_001145511;NM_001134673;NM_005595	Body;Body;Body;Body		OpenSea	0.106369
cg16002222	chr6	35750415	CLPSL1	NM_001010886	Body		OpenSea	0.112315
cg16002660	chr17	2310278	LOC284009	NR_028335	Body		OpenSea	0.13353
cg16002891	chr12	6753017	ACRBP	NM_032489	Body	chr12:6756001-6756679	N_Shelf	0.100648
cg16002929	chr5	9344131	SEMA5A	NM_003966	Body		OpenSea	0.0944472
cg16003049	chr11	2190134	TH;TH;TH	NM_199292;NM_199293;NM_000360	Body;Body;Body	chr11:2187488-2188245	S_Shore	0.138666
cg16003252	chr17	69185685	CASC17	NR_104152	Body		OpenSea	0.115482
cg16003687	chr6	168613889				chr6:168613132-168613346	S_Shore	0.106295
cg16004424	chr19	47835287	C5AR2	NM_001271749	TSS200		OpenSea	0.124148
cg16004435	chr8	38749768					OpenSea	0.120848
cg16004502	chr7	142580107	TRPV6	NM_018646	Body		OpenSea	0.113683
cg16004875	chr1	18902086					OpenSea	0.137743
cg16006004	chr17	41278241	BRCA1;NBR2;BRCA1;BRCA1;BRCA1;BRCA1	NM_007300;NR_003108;NM_007294;NM_007297;NM_007299;NR_027676	TSS1500;Body;TSS1500;TSS1500;TSS1500;TSS1500	chr17:41278134-41278460	Island	0.101515
cg16006831	chr8	122845646					OpenSea	0.113609
cg16006841	chr5	176797999	RGS14	NM_006480	Body	chr5:176793959-176794841	S_Shelf	0.107924
cg16007321	chr1	200129959	NR5A2;NR5A2;NR5A2	NM_205860;NM_003822;NM_001276464	Body;Body;Body		OpenSea	0.126953
cg16007497	chr4	74713356	PPBPL1	NM_001144760	TSS1500		OpenSea	0.0852726
cg16007694	chr1	60104012	FGGY;FGGY;FGGY;FGGY;FGGY	NM_018291;NM_001244714;NM_001113411;NM_001278224;NR_103473	Body;Body;Body;Body;Body		OpenSea	0.135511
cg16008150	chr2	109231156	LIMS1;LIMS1;LIMS1;LIMS1	NM_004987;NM_001193488;NM_001193482;NM_001193483	5'UTR;5'UTR;Body;Body		OpenSea	0.11041
cg16008381	chr2	69665539	NFU1;NFU1;NFU1;NFU1;NFU1	NM_015700;NM_001002756;NM_001002755;NR_045632;NR_045631	TSS1500;TSS1500;TSS1500;TSS1500;TSS1500	chr2:69664291-69664816	S_Shore	0.0971513
cg16008467	chr8	37243416	MIR1268A	NR_031672	Body		OpenSea	0.122461
cg16008620	chr7	144107974	NOBOX	NM_001080413	TSS1500		OpenSea	0.112834
cg16008654	chr7	46589513					OpenSea	0.112814
cg16009115	chr17	74651119					OpenSea	0.107013
cg16009877	chr12	65445111	WIF1	NM_007191	3'UTR		OpenSea	0.0932157
cg16010218	chr15	60666863	ANXA2;ANXA2;ANXA2;ANXA2	NM_004039;NM_001136015;NM_001002857;NM_001002858	Body;Body;Body;Body		OpenSea	0.0982297
cg16011593	chr9	75215225	TMC1	NM_138691	5'UTR		OpenSea	0.0989098
cg16012597	chr11	3021854					OpenSea	0.10523
cg16013097	chr2	36514706					OpenSea	0.112414
cg16013670	chr1	241804175	OPN3	NM_014322	TSS1500	chr1:241802960-241803649	S_Shore	0.104391
cg16013943	chr1	182798606	NPL;NPL;NPL;NPL;NPL	NM_001200050;NM_030769;NM_001200051;NM_001200056;NM_001200052	3'UTR;3'UTR;Body;Body;3'UTR		OpenSea	0.117645
cg16014060	chr14	69020214	RAD51L1	NM_133509	Body		OpenSea	0.0824027
cg16014310	chr18	25501771					OpenSea	0.124649
cg16015127	chr5	34022125	C1QTNF3;C1QTNF3;C1QTNF3-AMACR	NM_181435;NM_030945;NR_037951	Body;Body;Body		OpenSea	0.109086
cg16015468	chr17	75408992	SEPT9;SEPT9;SEPT9;SEPT9;SEPT9;SEPT9;SEPT9	NM_001113493;NM_001113494;NM_001113492;NM_001293696;NM_001293695;NM_001113491;NM_006640	Body;Body;Body;Body;Body;Body;Body		OpenSea	0.0839238
cg16016366	chr12	52928467					OpenSea	0.108215
cg16016509	chr22	44658202	KIAA1644	NM_001099294	Body		OpenSea	0.0826893
cg16016583	chr7	158248795	PTPRN2;PTPRN2;PTPRN2	NM_002847;NM_130842;NM_130843	Body;Body;Body	chr7:158247888-158249312	Island	0.0831496
cg16016640	chr6	170418412					OpenSea	0.0912668
cg16016737	chr15	92456947	SLCO3A1;SLCO3A1	NM_013272;NM_001145044	Body;Body	chr15:92459266-92459678	N_Shelf	0.10135
cg16016960	chr8	98883226	MATN2;MATN2	NM_002380;NM_030583	5'UTR;5'UTR	chr8:98881311-98881843	S_Shore	0.0993194
cg16017089	chr11	73053830	ARHGEF17	NM_014786	Body	chr11:73053648-73054302	Island	0.0870216
cg16017119	chr11	92559970	FAT3	NM_001008781	Body		OpenSea	0.0835538
cg16017256	chr6	161411660	MAP3K4;MAP3K4;MAP3K4;MAP3K4;MAP3K4	NM_006724;NM_001291958;NM_005922;NM_001301072;NR_120425	TSS1500;TSS1500;TSS1500;TSS1500;TSS1500	chr6:161412377-161413564	N_Shore	0.0912028
cg16017284	chr9	5583135					OpenSea	0.104311
cg16017420	chr12	1642879				chr12:1639033-1640750	S_Shelf	0.0981298
cg16017889	chr8	144303111					OpenSea	0.0898032
cg16017979	chr8	74333589	STAU2;STAU2;STAU2;STAU2	NM_001164382;NM_001164380;NM_001164381;NM_001164383	3'UTR;3'UTR;3'UTR;3'UTR		OpenSea	0.109621
cg16018106	chr17	55681672	LOC101927539;MSI2;MSI2	NR_110807;NM_138962;NM_170721	Body;Body;Body		OpenSea	0.103549
cg16018124	chr8	94627566					OpenSea	0.0852647
cg16018643	chr16	28337069					OpenSea	0.0978405
cg16018921	chr4	169616009	PALLD;PALLD;PALLD	NM_016081;NM_001166109;NM_001166108	Body;Body;Body		OpenSea	0.119275
cg16019978	chr5	143138977					OpenSea	0.0842707
cg16020118	chr19	33622600	WDR88	NM_173479	TSS1500	chr19:33622910-33623231	N_Shore	0.0941397
cg16020490	chr20	42543433	TOX2;TOX2;TOX2	NM_032883;NM_001098796;NM_001098797	TSS1500;TSS1500;TSS200	chr20:42543097-42545137	Island	0.0855902
cg16021113	chr12	107823013	BTBD11	NM_001018072	Body		OpenSea	0.0966402
cg16021119	chr17	19622021					OpenSea	0.10851
cg16022133	chr8	143284959	LINC00051	NR_024378	Body		OpenSea	0.129288
cg16022876	chr11	1471939	BRSK2	NM_003957	Body	chr11:1470033-1470388	S_Shore	0.127196
cg16023337	chr17	39662206	KRT13;KRT13	NM_153490;NM_002274	TSS1500;TSS1500		OpenSea	0.1009
cg16023600	chr5	147272300	C5orf46	NM_206966	3'UTR		OpenSea	0.0858976
cg16023894	chr1	23156855	EPHB2;EPHB2;EPHB2;EPHB2	NM_017449;NM_001309192;NM_004442;NM_001309193	Body;Body;Body;Body		OpenSea	0.0872517
cg16024058	chr7	16570490	LRRC72	NM_001195280	Body	chr7:16566252-16566674	S_Shelf	0.113964
cg16024274	chr6	49877534					OpenSea	0.12554
cg16025188	chr14	66892329					OpenSea	0.0981815
cg16025709	chr9	140523011	EHMT1;EHMT1	NM_001145527;NM_024757	Body;Body		OpenSea	0.0930852
cg16026475	chr7	4729546	FOXK1	NM_001037165	Body		OpenSea	0.10328
cg16026753	chr2	175450186	WIPF1;WIPF1	NM_003387;NM_001077269	Body;Body		OpenSea	0.103549
cg16026813	chr10	103245720	BTRC;BTRC	NM_003939;NM_033637	Body;Body		OpenSea	0.0858261
cg16026861	chr10	71899334	TYSND1;TYSND1;TYSND1;TYSND1;TYSND1;TYSND1;TYSND1;TYSND1;TYSND1;TYSND1	NM_173555;NM_001040273;NR_073595;NR_073582;NR_073581;NR_073580;NR_073591;NR_073592;NR_073594;NR_073593	3'UTR;3'UTR;Body;Body;Body;Body;Body;Body;Body;Body		OpenSea	0.0959094
cg16027412	chr6	138820688	NHSL1;NHSL1	NM_001144060;NM_020464	TSS200;Body		OpenSea	0.0916819
cg16027497	chr20	1786520				chr20:1783824-1784552	S_Shore	0.107343
cg16027677	chr13	87562851					OpenSea	0.0843583
cg16027745	chr9	138009270	OLFM1;OLFM1;OLFM1	NM_014279;NM_001282612;NM_001282611	Body;Body;Body	chr9:138011606-138011815	N_Shelf	0.0863498
cg16028136	chr14	69095349				chr14:69095051-69095407	Island	0.110157
cg16028511	chr11	119396009					OpenSea	0.0853506
cg16028748	chr8	22028118	BMP1;BMP1;BMP1;BMP1	NR_033404;NR_033403;NM_001199;NM_006129	Body;Body;Body;Body		OpenSea	0.129214
cg16029260	chr7	137027135	PTN	NM_002825	5'UTR		OpenSea	0.121783
cg16029289	chr22	50227722					OpenSea	0.113227
cg16029801	chr11	35441657	SLC1A2;SLC1A2;SLC1A2	NM_004171;NM_001252652;NM_001195728	TSS1500;TSS200;TSS200	chr11:35440375-35441882	Island	0.107125
cg16029900	chr7	151203110	RHEB	NM_005614	Body		OpenSea	0.0909805
cg16029913	chr2	43690548	THADA;THADA;THADA	NR_073394;NM_022065;NM_001083953	Body;Body;Body		OpenSea	0.122614
cg16029918	chr1	68237074	GNG12	NM_018841	5'UTR		OpenSea	0.110269
cg16030302	chr3	156627992	LEKR1;LEKR1	NM_001193283;NM_001004316	Body;Body		OpenSea	0.110016
cg16030336	chr18	74099406	ZNF516	NM_014643	Body		OpenSea	0.118956
cg16030540	chr12	50596591	LIMA1;LIMA1;LIMA1;LIMA1	NM_001243775;NM_001113547;NM_001113546;NM_016357	TSS1500;Body;Body;Body		OpenSea	0.086728
cg16031270	chr15	63292560					OpenSea	0.108008
cg16031528	chr8	102449857					OpenSea	0.133402
cg16031671	chr3	186252058					OpenSea	0.0877784
cg16032518	chr5	140871464	PCDHGA4;PCDHGC3;PCDHGA12;PCDHGA11;PCDHGA11;PCDHGA9;PCDHGA1;PCDHGB1;PCDHGB6;PCDHGB3;PCDHGB7;PCDHGA6;PCDHGA8;PCDHGA10;PCDHGA5;PCDHGB4;PCDHGC4;PCDHGA3;PCDHGA2;PCDHGA7;PCDHGB2;PCDHGC5;PCDHGB5;PCDHGC3	NM_018917;NM_002588;NM_003735;NM_032092;NM_018914;NM_018921;NM_018912;NM_018922;NM_018926;NM_018924;NM_018927;NM_018919;NM_032088;NM_018913;NM_018918;NM_003736;NM_018928;NM_018916;NM_018915;NM_018920;NM_018923;NM_018929;NM_018925;NM_032403	Body;Body;Body;Body;Body;Body;Body;Body;Body;Body;Body;Body;Body;Body;Body;Body;Body;Body;Body;Body;Body;Body;Body;Body	chr5:140871064-140872335	Island	0.0851068
cg16032694	chr18	77991946	PARD6G	NM_032510	Body		OpenSea	0.112447
cg16032803	chr12	12009167	ETV6;RNU6-19P	NM_001987;NR_046487	Body;Body		OpenSea	0.0853232
cg16033723	chr3	31402883					OpenSea	0.0865476
cg16033846	chr3	169341859	MECOM;MECOM	NM_001205194;NM_004991	5'UTR;Body		OpenSea	0.0851121
cg16033921	chr3	123254110	PTPLB	NM_198402	Body		OpenSea	0.128416
cg16034096	chr3	15339121	SH3BP5;SH3BP5	NM_004844;NM_001018009	Body;5'UTR		OpenSea	0.123976
cg16034168	chr1	6336711	ACOT7;ACOT7;ACOT7;ACOT7	NM_181864;NM_181865;NM_007274;NM_181866	Body;Body;Body;Body	chr1:6339948-6340268	N_Shelf	0.0872845
cg16034517	chr1	171226993	FMO1	NM_002021	5'UTR		OpenSea	0.137391
cg16034541	chr3	195490309	MUC4;MUC4;MUC4	NM_018406;NM_138297;NM_004532	Body;Body;Body	chr3:195488595-195489381	S_Shore	0.0992362
cg16034562	chr17	42494878	GPATCH8	NM_001002909	Body		OpenSea	0.0897119
cg16035102	chr2	16825547	FAM49A	NM_030797	5'UTR		OpenSea	0.121228
cg16035236	chr15	93635003				chr15:93631428-93633173	S_Shore	0.148666
cg16035421	chr1	202928019	ADIPOR1;ADIPOR1;ADIPOR1;ADIPOR1	NM_001290553;NM_015999;NM_001290557;NM_001290629	TSS1500;TSS1500;TSS1500;TSS1500	chr1:202926879-202927476	S_Shore	0.0890952
cg16035780	chr5	759353				chr5:755873-756254	S_Shelf	0.0956209
cg16036022	chr6	30885008	VARS2;VARS2;VARS2	NM_020442;NM_001167733;NM_001167734	Body;Body;Body	chr6:30881533-30882296	S_Shelf	0.124711
cg16036820	chr6	11344667	NEDD9;NEDD9	NM_001142393;NR_073131	5'UTR;Body		OpenSea	0.115028
cg16037106	chr16	12191603	SNX29	NM_032167	Body		OpenSea	0.126672
cg16037820	chr17	1463484	PITPNA	NM_006224	Body	chr17:1465159-1466312	N_Shore	0.0854605
cg16038579	chr6	148572719					OpenSea	0.0850525
cg16038593	chr10	103377514	FBXW4	NM_022039	Body		OpenSea	0.0996227
cg16039657	chr4	24107545					OpenSea	0.123684
cg16041823	chr1	38679616	LINC01343	NR_038928	Body		OpenSea	0.085121
cg16042568	chr16	75788367					OpenSea	0.109605
cg16042608	chr10	84741889	NRG3;NRG3;NRG3	NM_001165972;NM_001010848;NM_001165973	Body;Body;Body		OpenSea	0.10965
cg16043138	chr17	39811912					OpenSea	0.11792
cg16043223	chr6	3991029					OpenSea	0.106911
cg16043662	chr2	71721771	DYSF;DYSF;DYSF;DYSF;DYSF;DYSF;DYSF;DYSF;DYSF;DYSF;DYSF;DYSF;DYSF;DYSF	NM_001130981;NM_001130976;NM_003494;NM_001130977;NM_001130979;NM_001130978;NM_001130980;NM_001130983;NM_001130985;NM_001130455;NM_001130984;NM_001130987;NM_001130986;NM_001130982	Body;Body;Body;Body;Body;Body;Body;Body;Body;Body;Body;Body;Body;Body		OpenSea	0.0836976
cg16044109	chr3	124762597	HEG1	NM_020733	Body		OpenSea	0.094089
cg16046375	chr13	114881019	RASA3	NM_007368	Body	chr13:114879041-114879530	S_Shore	0.0905152
cg16047094	chr2	34628091					OpenSea	0.113676
cg16047279	chr17	38717242	CCR7	NM_001838	Body		OpenSea	0.0823947
cg16047292	chr7	99441585	CYP3A43;CYP3A43;CYP3A43	NM_022820;NM_057096;NM_057095	Body;Body;Body		OpenSea	0.102532
cg16047673	chr9	118260869					OpenSea	0.139804
cg16047765	chr6	98165073					OpenSea	0.111901
cg16047868	chr11	71795278	LRTOMT;LRTOMT;LRTOMT;LRTOMT;LRTOMT;LRTOMT	NM_001145308;NM_001145310;NM_001145307;NR_026886;NM_001145309;NM_145309	5'UTR;5'UTR;5'UTR;Body;5'UTR;5'UTR	chr11:71791385-71791960	S_Shelf	0.0933396
cg16048206	chr14	32800640	AKAP6	NM_004274	5'UTR		OpenSea	0.128823
cg16049367	chr22	41701763	ZC3H7B	NM_017590	5'UTR	chr22:41697388-41698601	S_Shelf	0.133557
cg16049600	chr5	140579298	PCDHB11	NM_018931	TSS200	chr5:140580723-140581625	N_Shore	0.0831893
cg16050326	chr1	26074002	MAN1C1	NM_020379	Body		OpenSea	0.0908703
cg16051219	chr6	14289396					OpenSea	0.122062
cg16051296	chr10	125607383	CPXM2	NM_198148	Body		OpenSea	0.127424
cg16051561	chr5	11529629	CTNND2	NM_001332	Body		OpenSea	0.10365
cg16051718	chr4	6857986	KIAA0232;KIAA0232	NM_014743;NM_001100590	Body;Body		OpenSea	0.0923302
cg16051899	chr11	11878488	USP47;USP47	NM_017944;NM_001282659	Body;Body		OpenSea	0.0903142
cg16051954	chr1	227139852	CABC1	NM_020247	5'UTR		OpenSea	0.0924803
cg16052439	chr15	48695153					OpenSea	0.0896395
cg16053070	chr7	116062566					OpenSea	0.086766
cg16053158	chr12	47610006	PCED1B-AS1;PCED1B;PCED1B;PCED1B	NR_026544;NM_138371;NM_001281429;NM_138371	Body;ExonBnd;5'UTR;5'UTR		OpenSea	0.0915984
cg16053437	chr6	116447842	COL10A1;NT5DC1	NM_000493;NM_152729	TSS1500;Body		OpenSea	0.104214
cg16054502	chr1	22224163	HSPG2	NM_005529	Body		OpenSea	0.10271
cg16054907	chr22	50706065	MAPK11	NM_002751	Body	chr22:50705406-50706553	Island	0.084365
cg16055185	chr10	79150517	KCNMA1;KCNMA1;KCNMA1;KCNMA1	NM_001161353;NM_001161352;NM_002247;NM_001014797	Body;Body;Body;Body		OpenSea	0.130689
cg16055345	chr13	53642523					OpenSea	0.0886404
cg16055613	chr6	164187401					OpenSea	0.107443
cg16055652	chr10	111673145	XPNPEP1;XPNPEP1;XPNPEP1	NR_030724;NM_001167604;NM_020383	Body;Body;Body		OpenSea	0.0942847
cg16055914	chr6	30231887	HLA-L	NR_027822	Body	chr6:30227320-30228255	S_Shelf	0.135362
cg16056150	chr4	138148117					OpenSea	0.0842602
cg16057371	chr20	42673653	TOX2;TOX2;TOX2;TOX2	NM_032883;NM_001098796;NM_001098797;NM_001098798	Body;Body;Body;Body		OpenSea	0.0955518
cg16058196	chr11	123200927					OpenSea	0.13252
cg16058274	chr14	94179847					OpenSea	0.118195
cg16058483	chr1	38583721					OpenSea	0.113784
cg16059991	chr15	99975470					OpenSea	0.0966559
cg16061139	chr7	142642046	KEL	NM_000420	Body		OpenSea	0.0982033
cg16061152	chr5	171268370					OpenSea	0.0849119
cg16061561	chr17	30263293	SUZ12	NM_015355	TSS1500	chr17:30263761-30264515	N_Shore	0.100245
cg16061761	chr7	89127					OpenSea	0.0837695
cg16061863	chr7	82223367					OpenSea	0.0944196
cg16061947	chr11	67032472	ADRBK1	NM_001619	TSS1500	chr11:67033675-67034660	N_Shore	0.0914972
cg16062094	chr2	230740516	TRIP12;TRIP12;TRIP12;TRIP12	NM_001284215;NM_001284214;NM_004238;NM_001284216	Body;Body;Body;Body		OpenSea	0.100204
cg16062531	chr14	94404163	ASB2;ASB2	NM_016150;NM_001202429	Body;Body	chr14:94405235-94406170	N_Shore	0.109515
cg16062579	chr12	69491491					OpenSea	0.0893042
cg16063021	chr8	54708292	ATP6V1H;ATP6V1H;ATP6V1H	NM_015941;NM_213620;NM_213619	Body;Body;Body		OpenSea	0.0903829
cg16063315	chr21	17682258	MIR99AHG;MIR99AHG;MIR99AHG;MIR99AHG	NR_027790;NR_111005;NR_111004;NR_027791	Body;Body;Body;Body		OpenSea	0.113989
cg16063790	chr1	15072255	KAZN;KAZN	NM_015209;NM_201628	Body;Body		OpenSea	0.106405
cg16065220	chr17	2157208	SMG6;SMG6	NM_001256827;NM_017575	5'UTR;Body		OpenSea	0.113475
cg16065332	chr7	25399110					OpenSea	0.119174
cg16066205	chr9	110267371					OpenSea	0.115552
cg16066985	chr14	23053034	DAD1	NM_001344	Body		OpenSea	0.097478
cg16067144	chr7	16748729					OpenSea	0.145641
cg16067242	chr3	45260274					OpenSea	0.0935307
cg16067588	chr19	56807090					OpenSea	0.104855
cg16067628	chr17	79109808	AATK	NM_001080395	Body	chr17:79109698-79109911	Island	0.0964487
cg16067865	chr4	7875392	AFAP1;AFAP1	NM_198595;NM_001134647	5'UTR;5'UTR		OpenSea	0.0962364
cg16067903	chr6	125667061					OpenSea	0.0971294
cg16068038	chr15	69099678	C15orf28;ANP32A	NR_026808;NM_006305	TSS1500;Body		OpenSea	0.105679
cg16068307	chr1	234261539	SLC35F3	NM_173508	Body		OpenSea	0.0929316
cg16068780	chr12	123835423	SBNO1;SBNO1	NM_018183;NM_001167856	TSS1500;TSS1500		OpenSea	0.12522
cg16070740	chr6	169569703				chr6:169567265-169567610	S_Shelf	0.0933653
cg16071240	chr11	108487567					OpenSea	0.134148
cg16071713	chr21	36412456	C21orf96;RUNX1	NR_026812;NM_001754	TSS1500;Body		OpenSea	0.0878405
cg16072009	chr14	55544550					OpenSea	0.0868308
cg16072192	chr5	2741047				chr5:2738953-2741237	Island	0.109934
cg16072198	chr20	55152560					OpenSea	0.0978431
cg16072296	chr22	32042760					OpenSea	0.114018
cg16072311	chr4	101744646					OpenSea	0.10578
cg16072462	chr4	74847758	PF4	NM_002619	TSS200	chr4:74847528-74847830	Island	0.100348
cg16072664	chr21	35014885	ITSN1;ITSN1;ITSN1;ITSN1;CRYZL1	NM_001001132;NM_003024;NM_003024;NM_001001132;NM_145858	1stExon;1stExon;5'UTR;5'UTR;TSS1500	chr21:35014823-35015792	Island	0.0983896
cg16072754	chr7	150723904				chr7:150725173-150726018	N_Shore	0.0971617
cg16072777	chr5	17119012					OpenSea	0.0880153
cg16073534	chr10	126421926	FAM53B	NM_014661	5'UTR		OpenSea	0.0956302
cg16074271	chr22	18531028				chr22:18531215-18531504	N_Shore	0.0864126
cg16074641	chr11	13946422					OpenSea	0.0916554
cg16074739	chr8	17580549	MTUS1;MTUS1;MTUS1;MTUS1	NM_001166393;NM_001001931;NM_001001924;NM_001001925	TSS1500;TSS1500;Body;Body		OpenSea	0.0848942
cg16075164	chr13	44682265					OpenSea	0.115948
cg16075274	chr10	22819932					OpenSea	0.0853494
cg16075393	chr14	35829997					OpenSea	0.0892379
cg16075399	chr1	32322493					OpenSea	0.0841077
cg16075945	chr2	153781560					OpenSea	0.114648
cg16077055	chr2	106428750	NCK2;NCK2	NM_003581;NM_001004722	5'UTR;5'UTR		OpenSea	0.129107
cg16077240	chr7	137928299					OpenSea	0.0997518
cg16077325	chr8	16281033					OpenSea	0.091129
cg16077335	chr20	10313801					OpenSea	0.111129
cg16077991	chr13	44454655	LACC1;LACC1;CCDC122	NM_001128303;NM_153218;NM_144974	5'UTR;5'UTR;TSS1500	chr13:44453207-44454295	S_Shore	0.104505
cg16078124	chr11	47225973					OpenSea	0.112587
cg16078649	chr6	30039466	RNF39;RNF39	NM_170769;NM_025236	Body;Body	chr6:30038881-30039477	Island	0.0945228
cg16079309	chr10	135202796	PAOX;PAOX;PAOX;PAOX;PAOX;PAOX;PAOX	NM_207127;NR_109764;NR_109765;NR_109766;NR_109763;NM_152911;NM_207128	3'UTR;Body;Body;Body;Body;Body;Body	chr10:135203101-135203316	N_Shore	0.0900552
cg16079402	chr3	21759947	ZNF385D	NM_024697	Body		OpenSea	0.104886
cg16079495	chr5	94244779	MCTP1;MCTP1;MCTP1	NM_001002796;NM_001297777;NM_024717	Body;Body;Body		OpenSea	0.0824316
cg16079898	chr4	148752167	ARHGAP10	NM_024605	Body		OpenSea	0.112793
cg16080175	chr4	13433455	RAB28;RAB28;RAB28	NM_001017979;NM_004249;NM_001159601	Body;Body;Body		OpenSea	0.0945127
cg16080308	chr21	45087640	RRP1B	NM_015056	Body		OpenSea	0.100473
cg16081481	chr8	116506709	TRPS1;TRPS1;TRPS1	NM_001282903;NM_014112;NM_001282902	Body;Body;Body		OpenSea	0.125473
cg16082108	chr2	33906275					OpenSea	0.111491
cg16083236	chr14	61946635	PRKCH	NM_006255	Body		OpenSea	0.105377
cg16083711	chr12	14109211	GRIN2B	NM_000834	5'UTR		OpenSea	0.0859104
cg16083963	chr17	76858302	TIMP2	NM_003255	Body		OpenSea	0.0950903
cg16084118	chr18	53253239	TCF4;TCF4;TCF4;TCF4;TCF4;TCF4;TCF4;TCF4	NM_001306207;NM_001243227;NM_001306207;NM_001243228;NM_001083962;NM_003199;NM_001243230;NM_001243226	5'UTR;5'UTR;1stExon;Body;Body;Body;Body;Body	chr18:53257018-53257309	N_Shelf	0.0904465
cg16085019	chr1	41396096					OpenSea	0.112845
cg16085041	chr1	5682398					OpenSea	0.101249
cg16085344	chr4	42414653	ATP8A1;ATP8A1	NM_006095;NM_001105529	3'UTR;3'UTR		OpenSea	0.113277
cg16085430	chr3	112817087					OpenSea	0.0933998
cg16086406	chr19	5851725	FUT3;FUT3;FUT3;FUT3;LOC101928844	NM_001097641;NM_001097640;NM_001097639;NM_000149;NR_110740	TSS1500;TSS1500;TSS1500;TSS1500;Body		OpenSea	0.101801
cg16087188	chr13	102141020	ITGBL1;ITGBL1;ITGBL1;ITGBL1	NM_001271756;NM_001271754;NM_001271755;NM_004791	TSS1500;5'UTR;Body;Body		OpenSea	0.0824939
cg16087544	chr7	43217299	HECW1;HECW1	NM_001287059;NM_015052	5'UTR;5'UTR		OpenSea	0.123759
cg16087867	chr2	140584705					OpenSea	0.093844
cg16087940	chr10	129947807				chr10:129947728-129949099	Island	0.0960385
cg16088380	chr13	114750991	RASA3	NM_007368	Body	chr13:114748541-114748751	S_Shelf	0.172941
cg16088621	chr14	50429383					OpenSea	0.125239
cg16089170	chr19	2089041	MOB3A	NM_130807	5'UTR		OpenSea	0.113597
cg16089301	chr10	118734099	SHTN1;SHTN1;SHTN1;SHTN1;SHTN1	NM_001127211;NM_018330;NM_001258299;NM_001258298;NM_001258300	Body;Body;Body;5'UTR;5'UTR		OpenSea	0.102989
cg16089678	chr8	99659081	STK3;STK3;STK3	NM_006281;NM_001256313;NM_001256312	Body;Body;Body		OpenSea	0.0888596
cg16089817	chr7	76945646	GSAP	NM_017439	Body		OpenSea	0.132499
cg16089974	chr9	91965828	SECISBP2;SECISBP2;SECISBP2;SECISBP2	NM_024077;NM_001282688;NM_001282689;NM_001282690	Body;Body;Body;Body		OpenSea	0.084124
cg16090056	chr16	58586898	CNOT1;CNOT1;CNOT1;CNOT1	NR_049763;NM_016284;NM_001265612;NM_206999	Body;Body;Body;Body		OpenSea	0.132718
cg16090149	chr7	77145761					OpenSea	0.0852376
cg16090597	chr2	102500278	MAP4K4;MAP4K4;MAP4K4;MAP4K4;MAP4K4	NM_145687;NM_145686;NM_001242559;NM_004834;NM_001242560	Body;Body;Body;Body;Body		OpenSea	0.0894415
cg16090701	chr13	24844242	SPATA13;SPATA13;SPATA13;SPATA13;SPATA13;SPATA13	NM_001286795;NM_001286794;NM_001286793;NM_001166271;NM_153023;NM_001286792	TSS1500;TSS1500;TSS1500;Body;Body;Body		OpenSea	0.0823362
cg16090904	chr17	57720543	CLTC;CLTC	NM_004859;NM_001288653	Body;Body		OpenSea	0.138714
cg16092347	chr2	206889975	INO80D	NM_017759	Body		OpenSea	0.0903182
cg16092390	chr22	36720207	MYH9	NM_002473	Body	chr22:36718450-36718760	S_Shore	0.0945732
cg16092600	chr6	117001420	KPNA5	NM_002269	TSS1500	chr6:117002067-117002797	N_Shore	0.107448
cg16093316	chr12	125626790	AACS	NM_023928	3'UTR		OpenSea	0.0998494
cg16094211	chr14	97849928					OpenSea	0.101457
cg16094326	chr17	60812468	MARCH10;MARCH10;MARCH10;MARCH10;MIR548W	NM_001100875;NM_152598;NM_001288779;NM_001288780;NR_036146	Body;Body;Body;Body;Body		OpenSea	0.0859777
cg16094963	chr13	28217876	POLR1D;POLR1D	NM_001206559;NM_152705	5'UTR;Body		OpenSea	0.125121
cg16095155	chr6	31127863	TCF19;TCF19	NM_001077511;NM_007109	Body;Body	chr6:31125894-31126561	S_Shore	0.0848381
cg16095928	chr1	17466954					OpenSea	0.0913002
cg16096364	chr2	138829891					OpenSea	0.106359
cg16096631	chr1	42092165	HIVEP3;HIVEP3	NM_024503;NM_001127714	5'UTR;5'UTR		OpenSea	0.0879866
cg16096839	chr12	56965326	RBMS2	NM_002898	Body		OpenSea	0.0914778
cg16097078	chr1	160031390	KCNJ10	NM_002241	5'UTR		OpenSea	0.0829243
cg16097205	chr17	60771270					OpenSea	0.09242
cg16097708	chr14	93195380	LGMN;LGMN	NM_001008530;NM_005606	Body;Body		OpenSea	0.0976711
cg16097768	chr4	154517754	KIAA0922;KIAA0922	NM_001131007;NM_015196	Body;Body		OpenSea	0.101888
cg16097772	chr12	69742232	LYZ	NM_000239	1stExon		OpenSea	0.0864564
cg16098602	chr14	32947554	AKAP6	NM_004274	Body		OpenSea	0.119961
cg16098955	chr2	55172992	EML6	NM_001039753	Body		OpenSea	0.0888125
cg16099404	chr2	202336282	STRADB	NM_018571	Body		OpenSea	0.129461
cg16099687	chr12	96839959					OpenSea	0.0920926
cg16100355	chr13	113648607	MCF2L;MCF2L	NM_001112732;NM_024979	Body;Body	chr13:113648343-113649601	Island	0.139949
cg16100716	chr21	43050667					OpenSea	0.11987
cg16101235	chr5	52629160					OpenSea	0.0995023
cg16102040	chr4	146685656	ZNF827	NM_178835	3'UTR	chr4:146682510-146682817	S_Shelf	0.21416
cg16102052	chr1	223196106					OpenSea	0.118715
cg16102102	chr5	83017553	HAPLN1	NM_001884	TSS1500	chr5:83017894-83018358	N_Shore	0.0836952
cg16102419	chr9	14320403	NFIB	NM_001190738	Body	chr9:14322393-14322985	N_Shore	0.0923041
cg16103154	chr16	14592319	PARN;PARN;PARN	NM_001134477;NM_002582;NM_001242992	Body;Body;Body		OpenSea	0.0845723
cg16103712	chr8	99023869	MATN2;MATN2	NM_030583;NM_002380	Body;Body		OpenSea	0.0892493
cg16104837	chr15	77320672	PSTPIP1	NM_003978	Body	chr15:77320150-77320456	S_Shore	0.0909763
cg16105461	chr11	61485853	DAGLA	NM_006133	5'UTR	chr11:61488132-61488357	N_Shelf	0.096863
cg16105531	chr13	28932217	FLT1	NM_002019	Body		OpenSea	0.104301
cg16106062	chr21	18823448					OpenSea	0.0872784
cg16106179	chr20	57263530	NPEPL1;NPEPL1;STX16-NPEPL1	NM_001204872;NM_001204873;NR_037945	TSS1500;TSS1500;Body	chr20:57267527-57268420	N_Shelf	0.0943253
cg16106254	chr12	105664124					OpenSea	0.105397
cg16106292	chr3	145787428	PLOD2;PLOD2	NM_182943;NM_000935	3'UTR;3'UTR		OpenSea	0.114634
cg16106581	chr13	113377411	ATP11A;ATP11A	NM_015205;NM_032189	Body;Body		OpenSea	0.121962
cg16106624	chr12	22852788					OpenSea	0.125971
cg16107121	chr7	81641586	LOC101927356;LOC101927356;CACNA2D1	NR_110077;NR_110076;NM_000722	Body;Body;Body		OpenSea	0.0842443
cg16107254	chr22	47666710					OpenSea	0.12989
cg16107339	chr11	12270035	MICAL2;MICAL2;MICAL2;MICAL2;MICAL2;MICAL2	NM_014632;NM_001282664;NM_001282665;NM_001282663;NM_001282666;NM_001282667	Body;Body;Body;Body;Body;Body		OpenSea	0.087788
cg16107559	chr9	116225834	RGS3;RGS3;RGS3	NM_017790;NM_001282923;NM_144488	TSS200;TSS200;Body	chr9:116225763-116226133	Island	0.0880897
cg16108016	chr17	53361058	HLF	NM_002126	Body		OpenSea	0.0897122
cg16108131	chr19	40457982					OpenSea	0.124106
cg16108362	chr20	43281922				chr20:43280061-43280727	S_Shore	0.0879725
cg16108531	chr6	106233879					OpenSea	0.0843519
cg16108558	chr3	172398637	NCEH1;NCEH1;NCEH1;NCEH1	NM_001146278;NM_001146277;NM_001146276;NM_020792	5'UTR;5'UTR;Body;Body		OpenSea	0.100442
cg16109426	chr9	36566815					OpenSea	0.121576
cg16110687	chr12	123559270	PITPNM2;PITPNM2	NM_020845;NM_001300801	5'UTR;5'UTR		OpenSea	0.092614
cg16110979	chr7	86969101	TP53TG1	NR_015381	Body		OpenSea	0.0877099
cg16112050	chr18	713200	ENOSF1;ENOSF1;ENOSF1	NM_202758;NM_001126123;NM_017512	TSS1500;TSS1500;TSS1500	chr18:712232-713086	S_Shore	0.0930702
cg16112157	chr12	52887685	KRT6A	NM_005554	TSS1500		OpenSea	0.0843588
cg16112198	chr4	104844213					OpenSea	0.0851101
cg16112226	chr11	126310323	KIRREL3;KIRREL3	NM_001161707;NM_032531	Body;Body		OpenSea	0.0848103
cg16112523	chr1	20275711					OpenSea	0.116132
cg16112786	chr18	28680327	DSCAS;DSC2;DSC2	NR_110785;NM_024422;NM_004949	TSS1500;Body;Body	chr18:28681320-28682455	N_Shore	0.110984
cg16112969	chr17	54946260					OpenSea	0.0901108
cg16113156	chr18	76266265				chr18:76266230-76266453	Island	0.0906898
cg16113336	chr8	97744514	CPQ	NM_016134	5'UTR		OpenSea	0.0901311
cg16113650	chr6	30883959	VARS2;VARS2;VARS2	NM_020442;NM_001167733;NM_001167734	Body;Body;Body	chr6:30881533-30882296	S_Shore	0.107341
cg16113793	chr18	21451607	LAMA3;LAMA3;LAMA3;LAMA3	NM_000227;NM_001127718;NM_198129;NM_001127717	TSS1500;TSS1500;Body;Body		OpenSea	0.0875795
cg16113970	chr15	92484452	SLCO3A1;SLCO3A1	NM_013272;NM_001145044	Body;Body		OpenSea	0.1337
cg16114258	chr17	39534021	KRT34	NM_021013	3'UTR		OpenSea	0.0844861
cg16115627	chr7	154684433	DPP6;DPP6;DPP6	NM_130797;NM_001039350;NM_001936	3'UTR;3'UTR;3'UTR	chr7:154684402-154684630	Island	0.115013
cg16116583	chr9	102254006					OpenSea	0.0919985
cg16117037	chr15	63898577					OpenSea	0.0855568
cg16117440	chr15	54856492	UNC13C	NM_001080534	Body		OpenSea	0.0836825
cg16117781	chr1	7991159	TNFRSF9	NM_001561	Body		OpenSea	0.0949933
cg16118028	chr19	6066473	RFX2;RFX2	NM_134433;NM_000635	5'UTR;5'UTR		OpenSea	0.100467
cg16118368	chr5	126162471	LMNB1;LMNB1	NM_005573;NM_001198557	Body;Body		OpenSea	0.10458
cg16118379	chr1	11207707	MTOR	NM_004958	Body		OpenSea	0.129937
cg16118534	chr11	10437572	CAND1.11	NR_103765	Body		OpenSea	0.0863533
cg16119183	chr16	86230191	LINC01082	NR_103859	Body		OpenSea	0.0873293
cg16119619	chr3	47484491	SCAP	NM_012235	5'UTR		OpenSea	0.103947
cg16120196	chr1	2922569				chr1:2918497-2918753	S_Shelf	0.0886504
cg16120275	chr14	92042040	C14orf184	NM_001080113	TSS1500	chr14:92040411-92040876	S_Shore	0.0844841
cg16120808	chr17	41461822	LINC00910;LINC00910	NR_027413;NR_027412	Body;Body		OpenSea	0.0902048
cg16121816	chr8	134262101	NDRG1;NDRG1;NDRG1;NDRG1	NM_001258433;NM_001258432;NM_006096;NM_001135242	Body;Body;Body;Body		OpenSea	0.114585
cg16122287	chr20	34364813	PHF20	NM_016436	5'UTR		OpenSea	0.120426
cg16123062	chr4	170150924	SH3RF1	NM_020870	Body		OpenSea	0.111061
cg16123687	chr10	12744626	CAMK1D;CAMK1D	NM_020397;NM_153498	Body;Body		OpenSea	0.114698
cg16123938	chr7	107574339	LAMB1	NM_002291	Body		OpenSea	0.124278
cg16123939	chr2	85817259	VAMP5	NM_006634	Body		OpenSea	0.0932131
cg16124267	chr20	19756452					OpenSea	0.112005
cg16124322	chr17	30806284	PSMD11;PSMD11;PSMD11;PSMD11	NM_002815;NM_001270482;NM_002815;NM_001270482	ExonBnd;ExonBnd;Body;Body		OpenSea	0.0910281
cg16124410	chr16	47430274	ITFG1;ITFG1	NM_030790;NM_001305002	Body;Body		OpenSea	0.0930326
cg16124595	chr10	101428453	ENTPD7	NM_020354	Body		OpenSea	0.0881184
cg16124975	chr17	79938941	ASPSCR1	NM_024083	Body	chr17:79935137-79936051	S_Shelf	0.106663
cg16125023	chr4	156130560	NPY2R	NM_000910	5'UTR	chr4:156129168-156130209	S_Shore	0.0964382
cg16125894	chr1	180915357					OpenSea	0.101819
cg16126084	chr3	114477829	ZBTB20;ZBTB20;ZBTB20;ZBTB20;ZBTB20;ZBTB20;ZBTB20	NM_001164345;NM_001164344;NR_121662;NM_001164345;NM_001164344;NM_001164343;NM_015642	1stExon;1stExon;Body;5'UTR;5'UTR;5'UTR;5'UTR		OpenSea	0.11243
cg16126286	chr1	243646235	SDCCAG8	NM_006642	Body	chr1:243646394-243646888	N_Shore	0.0908644
cg16126737	chr1	204412369	PIK3C2B	NM_002646	Body		OpenSea	0.109552
cg16126754	chr10	133156058					OpenSea	0.0980502
cg16126760	chr17	12609956	MYOCD;MYOCD	NM_153604;NM_001146312	Body;Body		OpenSea	0.0828082
cg16126800	chr1	9015848	CA6;CA6;CA6;CA6	NM_001270500;NM_001215;NM_001270501;NM_001270502	Body;Body;Body;Body		OpenSea	0.120725
cg16126820	chr13	94212279	GPC6	NM_005708	Body		OpenSea	0.112749
cg16126854	chr14	91002730					OpenSea	0.0908349
cg16127349	chr1	164728497	PBX1	NM_002585	Body		OpenSea	0.129506
cg16127573	chr11	57532299	CTNND1;CTNND1;CTNND1;CTNND1;CTNND1;CTNND1;CTNND1;CTNND1;CTNND1;CTNND1;CTNND1;CTNND1;CTNND1	NM_001085459;NM_001085467;NM_001085462;NM_001331;NM_001085460;NM_001085463;NM_001085468;NM_001085464;NM_001085465;NM_001085469;NM_001085458;NM_001085466;NM_001085461	5'UTR;5'UTR;5'UTR;5'UTR;5'UTR;5'UTR;5'UTR;5'UTR;5'UTR;5'UTR;5'UTR;5'UTR;5'UTR		OpenSea	0.107551
cg16127900	chr6	117150495	GPRC6A;GPRC6A;GPRC6A	NM_001286355;NM_001286354;NM_148963	TSS1500;TSS1500;TSS1500		OpenSea	0.0912862
cg16128002	chr6	25042378	FAM65B;FAM65B	NM_001286446;NM_001286446	1stExon;5'UTR		OpenSea	0.0993991
cg16128030	chr3	53664611	CACNA1D;CACNA1D;CACNA1D	NM_000720;NM_001128840;NM_001128839	Body;Body;Body		OpenSea	0.0938033
cg16128167	chr8	12808659	KIAA1456	NM_020844	5'UTR	chr8:12808798-12809862	N_Shore	0.0884877
cg16128303	chr6	133081291	VNN2	NM_078488	5'UTR		OpenSea	0.099302
cg16128480	chr12	91201770					OpenSea	0.0980167
cg16128973	chr15	42749836	ZNF106;ZNF106;ZNF106	NM_022473;NM_001284306;NM_001284307	TSS200;TSS200;Body		OpenSea	0.0890788
cg16129200	chr8	98879893	MATN2;MATN2	NM_002380;NM_030583	TSS1500;TSS1500	chr8:98881311-98881843	N_Shore	0.117251
cg16129349	chr2	29388389	CLIP4;CLIP4;CLIP4;CLIP4	NR_109844;NM_001287528;NM_024692;NM_001287527	Body;Body;Body;Body		OpenSea	0.110832
cg16130066	chr2	158118099	GALNT5	NM_014568	Body		OpenSea	0.123198
cg16130408	chr1	205912605	SLC26A9;SLC26A9	NM_134325;NM_052934	TSS200;TSS200		OpenSea	0.0875769
cg16130523	chr7	99220820	ZSCAN25	NM_145115	Body		OpenSea	0.108239
cg16130665	chr16	86658872					OpenSea	0.0998803
cg16130810	chr14	98665007					OpenSea	0.0904108
cg16131053	chr18	45459276				chr18:45456484-45458024	S_Shore	0.0825875
cg16131616	chr6	49312802					OpenSea	0.112354
cg16131907	chr11	35954552					OpenSea	0.0965602
cg16132649	chr20	33126790	DYNLRB1;DYNLRB1;DYNLRB1;DYNLRB1;DYNLRB1;DYNLRB1	NM_001281729;NM_001281728;NM_001281727;NM_177953;NR_104032;NM_014183	Body;Body;Body;Body;Body;Body		OpenSea	0.110639
cg16133153	chr17	20992572	LINC01563;LINC01563	NR_110896;NR_110895	Body;Body		OpenSea	0.0855878
cg16133195	chr10	79647542	DLG5	NM_004747	Body		OpenSea	0.0918345
cg16133636	chr18	9851623	RAB31	NM_006868	Body		OpenSea	0.14109
cg16133681	chr12	25801621	IFLTD1	NM_001145727	TSS200		OpenSea	0.102397
cg16133683	chr9	79039563					OpenSea	0.141062
cg16134077	chr4	25174640	SEPSECS-AS1	NR_037934	Body		OpenSea	0.0850344
cg16134086	chr12	92271009					OpenSea	0.0832181
cg16135870	chr13	38973877					OpenSea	0.119907
cg16136068	chr10	51589507	NCOA4;NCOA4;NCOA4;NCOA4;NCOA4	NM_001145262;NM_001145261;NM_001145263;NM_001145260;NM_005437	3'UTR;3'UTR;3'UTR;3'UTR;3'UTR		OpenSea	0.104134
cg16137007	chr5	169532943	FOXI1;FOXI1;FOXI1;FOXI1	NM_012188;NM_144769;NM_012188;NM_144769	1stExon;5'UTR;5'UTR;1stExon	chr5:169533080-169533534	N_Shore	0.0860788
cg16137423	chr12	65516676	WIF1	NM_007191	TSS1500	chr12:65514878-65515863	S_Shore	0.0997533
cg16137493	chr7	37382349	ELMO1;ELMO1;ELMO1;ELMO1;ELMO1;ELMO1	NM_001206480;NM_014800;NM_001206482;NM_001206482;NM_014800;NM_001206480	ExonBnd;ExonBnd;ExonBnd;5'UTR;5'UTR;5'UTR		OpenSea	0.103356
cg16139598	chr1	22353246	LINC00339;LINC00339;LINC00339;LINC00339;LINC00339;LINC00339;LOC101928043	NR_023918;NR_023919;NR_109762;NR_109761;NR_109760;NR_109759;NR_110692	Body;Body;Body;Body;Body;Body;TSS1500	chr1:22351917-22352194	S_Shore	0.0939597
cg16139635	chr8	67925392	PPP1R42	NM_001013626	Body		OpenSea	0.0847026
cg16139912	chr3	30812040	GADL1	NM_207359	Body		OpenSea	0.121766
cg16140493	chr22	29476313	KREMEN1;KREMEN1	NM_001039570;NM_032045	Body;Body		OpenSea	0.082448
cg16140648	chr11	61899934	INCENP;INCENP	NM_001040694;NM_020238	Body;Body		OpenSea	0.127983
cg16141319	chr12	71058471	PTPRR;PTPRR;PTPRR;PTPRR;PTPRR	NR_073474;NM_130846;NM_001207016;NM_001207015;NM_002849	Body;Body;Body;Body;Body		OpenSea	0.0959382
cg16141412	chr3	149105051					OpenSea	0.086075
cg16141702	chr15	25651598	UBE3A;UBE3A;UBE3A	NM_130838;NM_000462;NM_130839	TSS1500;Body;Body		OpenSea	0.0837086
cg16143578	chr11	124767801	ROBO4;ROBO4	NM_019055;NM_019055	5'UTR;1stExon		OpenSea	0.0919445
cg16143626	chr1	51069624	FAF1	NM_007051	Body		OpenSea	0.105508
cg16144395	chr18	57628686					OpenSea	0.104354
cg16144616	chr17	65446155	PITPNC1;PITPNC1	NM_181671;NM_012417	Body;Body		OpenSea	0.0870836
cg16144864	chr1	177244231	FAM5B	NM_021165	Body		OpenSea	0.108019
cg16145176	chr21	25596030					OpenSea	0.082592
cg16145303	chr4	98040667					OpenSea	0.0907949
cg16145913	chr5	35858063	IL7R;IL7R	NR_120485;NM_002185	Body;Body		OpenSea	0.104533
cg16146038	chr4	17032038					OpenSea	0.118609
cg16146501	chr15	72095296					OpenSea	0.0958251
cg16147002	chr12	113697418	TPCN1;TPCN1;TPCN1	NM_001143819;NM_017901;NM_001301214	Body;Body;5'UTR		OpenSea	0.0981097
cg16147729	chr10	121183773	GRK5	NM_005308	Body		OpenSea	0.0991919
cg16148284	chr7	44125500				chr7:44121856-44122662	S_Shelf	0.132807
cg16149340	chr4	10696323					OpenSea	0.131276
cg16149437	chr2	39245178	SOS1	NM_005633	Body		OpenSea	0.0910842
cg16149927	chr21	45198592				chr21:45195887-45196755	S_Shore	0.134172
cg16150716	chr15	52720282	MYO5A;MYO5A	NM_000259;NM_001142495	Body;Body		OpenSea	0.0871751
cg16151082	chr8	96145483	PLEKHF2	NM_024613	TSS1500	chr8:96145760-96146729	N_Shore	0.0899969
cg16151256	chr16	12010646	GSPT1;GSPT1;GSPT1	NM_001130006;NM_002094;NM_001130007	TSS1500;TSS1500;TSS200	chr16:12008880-12010114	S_Shore	0.118693
cg16151354	chr13	72402572	DACH1;DACH1;DACH1	NM_080759;NM_004392;NM_080760	Body;Body;Body		OpenSea	0.0844648
cg16151532	chr20	898238	ANGPT4	NM_015985	TSS1500		OpenSea	0.0963976
cg16151567	chr13	33739888	STARD13;STARD13;STARD13;STARD13;STARD13;STARD13	NM_001243466;NM_052851;NM_001243474;NM_178007;NM_178006;NM_001243476	Body;5'UTR;5'UTR;Body;Body;Body		OpenSea	0.088368
cg16151914	chr17	73681927	SAP30BP;SAP30BP;SAP30BP;SAP30BP;SAP30BP	NR_126037;NR_126036;NM_013260;NM_001301855;NM_001301839	Body;Body;Body;Body;Body		OpenSea	0.0921288
cg16152092	chr2	54807183	SPTBN1;SPTBN1	NM_003128;NM_178313	Body;Body		OpenSea	0.100976
cg16152136	chr8	102015912					OpenSea	0.114697
cg16152984	chr16	81632948	CMIP;CMIP	NM_198390;NM_030629	Body;Body		OpenSea	0.12249
cg16153363	chr9	131735366	NUP188	NM_015354	Body		OpenSea	0.102739
cg16153400	chr19	46735970	RNU6-66P	NR_046936	Body		OpenSea	0.0838786
cg16154810	chr22	47135258	CERK	NM_022766	TSS1500		OpenSea	0.0856912
cg16155207	chr10	98513757				chr10:98510218-98510427	S_Shelf	0.0860501
cg16155231	chr10	22789795					OpenSea	0.0858983
cg16155453	chr12	2378305	CACNA1C-IT3;CACNA1C;CACNA1C;CACNA1C;CACNA1C;CACNA1C;CACNA1C;CACNA1C;CACNA1C;CACNA1C;CACNA1C;CACNA1C;CACNA1C;CACNA1C;CACNA1C;CACNA1C;CACNA1C;CACNA1C;CACNA1C;CACNA1C;CACNA1C;CACNA1C;CACNA1C;CACNA1C	NR_046769;NM_001167625;NM_001129841;NM_001129842;NM_001129832;NM_001167623;NM_001129835;NM_001129843;NM_001129827;NM_000719;NM_001129829;NM_001129840;NM_001129838;NM_001129836;NM_001129834;NM_001167624;NM_199460;NM_001129837;NM_001129844;NM_001129831;NM_001129830;NM_001129846;NM_001129833;NM_001129839	TSS1500;Body;Body;Body;Body;Body;Body;Body;Body;Body;Body;Body;Body;Body;Body;Body;Body;Body;Body;Body;Body;Body;Body;Body		OpenSea	0.119985
cg16155588	chr13	113861933	CUL4A;PCID2;PCID2;PCID2	NM_003589;NM_001127203;NM_018386;NM_001127202	TSS1500;Body;Body;Body	chr13:113862362-113864517	N_Shore	0.116851
cg16155858	chr2	28636031	FOSL2	NM_005253	3'UTR		OpenSea	0.0883928
cg16156249	chr8	56131624	XKR4	NM_052898	Body		OpenSea	0.094874
cg16156543	chr6	169574114					OpenSea	0.109033
cg16156596	chr6	100787904					OpenSea	0.121793
cg16156925	chr22	37916286	CARD10	NM_014550	TSS1500	chr22:37914768-37915883	S_Shore	0.100584
cg16157586	chr4	100356809	ADH7;ADH7	NM_001166504;NM_000673	TSS1500;TSS200		OpenSea	0.107268
cg16157619	chr17	43171201	NMT1	NM_021079	Body		OpenSea	0.0921784
cg16157895	chr14	93412666	ITPK1;ITPK1;ITPK1	NM_001142593;NM_014216;NM_001142594	Body;Body;Body		OpenSea	0.0960828
cg16158396	chr6	109787092	MICAL1;MICAL1;ZBTB24	NM_001286613;NM_001286613;NM_014797	1stExon;5'UTR;Body		OpenSea	0.0984511
cg16158905	chr7	114429409					OpenSea	0.0872954
cg16159429	chr1	205904096	SLC26A9;SLC26A9	NM_134325;NM_052934	Body;Body		OpenSea	0.102999
cg16159940	chr2	68965328	ARHGAP25;ARHGAP25	NM_001166277;NM_001007231	Body;Body		OpenSea	0.0877349
cg16160077	chr12	50939038	DIP2B	NM_173602	Body		OpenSea	0.0942553
cg16160244	chr13	99328650					OpenSea	0.0990862
cg16160260	chr1	20717133	LINC01141	NR_033887	Body		OpenSea	0.116249
cg16160417	chr8	128579407					OpenSea	0.105579
cg16160608	chr8	69445439	C8orf34;C8orf34	NM_001195639;NM_052958	3'UTR;Body		OpenSea	0.0835021
cg16160729	chr16	9853252	GRIN2A;GRIN2A;GRIN2A	NM_000833;NM_001134407;NM_001134408	3'UTR;3'UTR;3'UTR		OpenSea	0.0843877
cg16161415	chr4	156549571					OpenSea	0.0907799
cg16162244	chr2	232769842					OpenSea	0.0898489
cg16162734	chr2	149543956	EPC2	NM_015630	3'UTR		OpenSea	0.0871867
cg16163338	chr8	42053413	PLAT;PLAT	NM_000930;NM_033011	5'UTR;5'UTR		OpenSea	0.0840518
cg16163382	chr2	37938640					OpenSea	0.0875039
cg16163735	chr13	23727988					OpenSea	0.100544
cg16163756	chr2	192807194					OpenSea	0.131303
cg16164590	chr3	90257020					OpenSea	0.113828
cg16165165	chr10	54624373					OpenSea	0.120961
cg16165575	chr1	68824389					OpenSea	0.0896928
cg16167043	chr4	108314208					OpenSea	0.122353
cg16167060	chr2	235934945	SH3BP4	NM_014521	5'UTR		OpenSea	0.109833
cg16167166	chr11	59131003	OR5AN1	NM_001004729	TSS1500		OpenSea	0.0981821
cg16167478	chr15	42313231	PLA2G4E	NM_001206670	Body		OpenSea	0.087186
cg16167923	chr17	62173143	ERN1	NM_001433	Body		OpenSea	0.128442
cg16168081	chr3	193787468				chr3:193788481-193789266	N_Shore	0.112368
cg16168178	chr13	74706483	KLF12	NM_007249	5'UTR	chr13:74708001-74709601	N_Shore	0.0930913
cg16168336	chr2	43123952					OpenSea	0.131196
cg16168557	chr6	148065657					OpenSea	0.100672
cg16169833	chr5	87083582					OpenSea	0.0892439
cg16169864	chr4	48228497	TEC	NM_003215	Body		OpenSea	0.0919467
cg16170116	chr2	235772222					OpenSea	0.0981629
cg16170495	chr6	30042626	RNF39;RNF39	NM_170769;NM_025236	Body;Body	chr6:30042918-30043500	N_Shore	0.11101
cg16170708	chr1	6390830	ACOT7;ACOT7;ACOT7;ACOT7	NM_181864;NM_181865;NM_007274;NM_181866	Body;Body;Body;Body		OpenSea	0.0866178
cg16171392	chr2	241832609	C2orf54;C2orf54	NM_024861;NM_001085437	TSS1500;Body		OpenSea	0.128551
cg16171480	chr16	75185517	ZFP1	NM_153688	5'UTR	chr16:75182243-75182846	S_Shelf	0.0836871
cg16172329	chr2	162907368	DPP4	NM_001935	Body		OpenSea	0.10448
cg16172955	chr17	17179426	COPS3;COPS3	NM_001199125;NM_003653	Body;Body		OpenSea	0.0830531
cg16172984	chr18	12159664					OpenSea	0.109196
cg16173067	chr20	1309722	SDCBP2	NM_080489	5'UTR	chr20:1305899-1306554	S_Shelf	0.0842333
cg16173140	chr15	33306169	FMN1;FMN1	NM_001103184;NM_001277313	Body;Body		OpenSea	0.147679
cg16174204	chr6	88689693					OpenSea	0.0860039
cg16174225	chr1	1268469	TAS1R3	NM_152228	Body	chr1:1267435-1268986	Island	0.0924543
cg16174633	chr17	57612068					OpenSea	0.0863668
cg16175009	chr21	40593218	BRWD1;BRWD1	NM_018963;NM_033656	Body;Body		OpenSea	0.0834114
cg16175245	chr11	65246563				chr11:65246336-65246591	Island	0.0903221
cg16175941	chr6	154779103	CNKSR3	NM_173515	Body		OpenSea	0.135718
cg16176211	chr22	46970999				chr22:46972461-46973609	N_Shore	0.114405
cg16176440	chr18	46399393					OpenSea	0.0892671
cg16176495	chr2	193016788	TMEFF2;TMEFF2	NM_016192;NM_001305134	Body;Body		OpenSea	0.101739
cg16176787	chr22	46635444	PPARA;PPARA	NM_005036;NM_001001928	3'UTR;3'UTR		OpenSea	0.0930881
cg16176855	chr12	67354635					OpenSea	0.09455
cg16177163	chr8	97272787	MTERFD1;PTDSS1	NM_015942;NM_014754	5'UTR;TSS1500	chr8:97273615-97274767	N_Shore	0.0854397
cg16177573	chr1	62248597	INADL	NM_176877	Body		OpenSea	0.0961748
cg16177830	chr16	12059019	TNFRSF17;TNFRSF17	NM_001192;NM_001192	1stExon;5'UTR		OpenSea	0.143618
cg16178003	chr10	79012701	KCNMA1;KCNMA1;KCNMA1;KCNMA1	NM_001161353;NM_001161352;NM_002247;NM_001014797	Body;Body;Body;Body		OpenSea	0.0987508
cg16178097	chr7	56045724	GBAS;GBAS	NM_001483;NM_001202469	Body;Body		OpenSea	0.134599
cg16178225	chr1	245605309	KIF26B	NM_018012	Body		OpenSea	0.0837969
cg16179110	chr15	83612088	HOMER2;HOMER2	NM_004839;NM_199330	Body;Body		OpenSea	0.105432
cg16179720	chr2	201175660	SPATS2L;SPATS2L;SPATS2L;SPATS2L	NM_015535;NM_001100424;NM_001100423;NM_001100422	5'UTR;5'UTR;5'UTR;5'UTR	chr2:201171200-201172492	S_Shelf	0.0907559
cg16179938	chr18	77277583	NFATC1;NFATC1;NFATC1;NFATC1	NM_006162;NM_172388;NM_172389;NM_172387	Body;Body;Body;Body	chr18:77280144-77280414	N_Shelf	0.088005
cg16180258	chr5	148037191				chr5:148033472-148034080	S_Shelf	0.0830575
cg16180701	chr3	46615509	TDGF1	NM_001174136	TSS1500	chr3:46618307-46618669	N_Shelf	0.091143
cg16181011	chr2	20417099	SDC1;SDC1	NM_002997;NM_001006946	Body;Body		OpenSea	0.101198
cg16181497	chr6	45409732	RUNX2;RUNX2;RUNX2	NM_001015051;NM_001024630;NM_001278478	Body;Body;Body		OpenSea	0.117905
cg16181505	chr3	185414125	IGF2BP2;IGF2BP2;IGF2BP2;IGF2BP2;IGF2BP2;IGF2BP2;IGF2BP2	NM_001291874;NM_001291872;NM_001291873;NM_001007225;NM_001291869;NM_006548;NM_001291875	Body;Body;Body;Body;Body;Body;5'UTR		OpenSea	0.0901923
cg16181537	chr18	28629471					OpenSea	0.10524
cg16181625	chr16	86741209					OpenSea	0.0930006
cg16181718	chr4	190731655				chr4:190731646-190732197	Island	0.0906793
cg16182267	chr18	77286129	NFATC1;NFATC1;NFATC1;NFATC1	NM_006162;NM_172388;NM_172389;NM_172387	Body;Body;Body;Body	chr18:77286051-77286277	Island	0.0889128
cg16182691	chr7	79762956	GNAI1	NM_002069	TSS1500	chr7:79763793-79764889	N_Shore	0.115418
cg16182772	chr10	67115126					OpenSea	0.0848067
cg16182936	chr3	13060741	IQSEC1	NM_001134382	Body		OpenSea	0.0839804
cg16182938	chr10	80059603				chr10:80062780-80063588	N_Shelf	0.0843875
cg16184008	chr6	37186605	TMEM217;TMEM217	NM_145316;NM_001162900	Body;Body		OpenSea	0.0878929
cg16184081	chr7	16967885					OpenSea	0.111091
cg16184095	chr22	43157261					OpenSea	0.102651
cg16185011	chr8	56886837	LYN;LYN	NM_002350;NM_001111097	Body;Body		OpenSea	0.106769
cg16185115	chr16	85456440					OpenSea	0.0968978
cg16186064	chr22	37252101				chr22:37252475-37252709	N_Shore	0.0868064
cg16187114	chr3	150048881					OpenSea	0.0929124
cg16187121	chr4	48016289	CNGA1	NM_000087	TSS1500	chr4:48018490-48019381	N_Shelf	0.0931622
cg16187261	chr10	90564195	LIPM	NM_001128215	Body		OpenSea	0.131444
cg16187319	chr7	26896340	SKAP2;SKAP2	NM_003930;NM_001303468	Body;5'UTR		OpenSea	0.0963273
cg16188466	chr17	11512044	DNAH9	NM_001372	Body		OpenSea	0.116231
cg16189669	chr12	43354468					OpenSea	0.123208
cg16189834	chr22	37266498	NCF4;NCF4	NM_013416;NM_000631	Body;Body		OpenSea	0.106907
cg16189976	chr7	121128867					OpenSea	0.0898715
cg16189994	chr11	34024039					OpenSea	0.110653
cg16190128	chr20	14693044	MACROD2	NM_080676	Body		OpenSea	0.133372
cg16190209	chr7	107674461	LAMB4	NM_007356	Body		OpenSea	0.124526
cg16191307	chr12	63754169					OpenSea	0.101256
cg16191466	chr12	99414899	ANKS1B;ANKS1B;ANKS1B;ANKS1B;ANKS1B;ANKS1B;ANKS1B;ANKS1B	NM_020140;NM_181670;NM_001204069;NM_001204070;NM_001204066;NM_001204067;NM_001204068;NM_152788	Body;Body;Body;Body;Body;Body;Body;Body		OpenSea	0.119373
cg16192021	chr10	90618573					OpenSea	0.11209
cg16192086	chr2	114588977	LOC101060091	NR_110174	Body		OpenSea	0.104072
cg16192333	chr14	51710612	TMX1	NM_030755	Body	chr14:51706791-51707499	S_Shelf	0.0871376
cg16192821	chr3	13028642	IQSEC1	NM_001134382	Body		OpenSea	0.090468
cg16193442	chr18	54283068	TXNL1;TXNL1	NR_024546;NM_004786	Body;Body		OpenSea	0.179216
cg16193547	chr17	53536548					OpenSea	0.105748
cg16193818	chr9	16521848	BNC2	NM_017637	Body		OpenSea	0.0841705
cg16193862	chr15	24506381				chr15:24506126-24506423	Island	0.156228
cg16194588	chr19	49002477	LMTK3	NM_001080434	Body	chr19:49001748-49003087	Island	0.0855496
cg16194735	chr3	104863890					OpenSea	0.0976806
cg16194746	chr8	8341955					OpenSea	0.112337
cg16194768	chr12	79761095	SYT1;SYT1;SYT1;SYT1	NM_005639;NM_001135805;NM_001291901;NM_001135806	Body;Body;Body;Body		OpenSea	0.106963
cg16195153	chr7	26393419	SNX10;SNX10;SNX10	NM_001199835;NM_013322;NR_037670	Body;Body;Body		OpenSea	0.10747
cg16195770	chr10	46142240	ZFAND4;ZFAND4;ZFAND4;ZFAND4;ZFAND4	NM_001282906;NM_001282905;NM_001128324;NM_174890;NR_104256	Body;Body;Body;Body;Body		OpenSea	0.136839
cg16195901	chr22	19815722	GNB1L	NM_053004	5'UTR		OpenSea	0.0884149
cg16197643	chr11	460587	PTDSS2	NM_030783	Body	chr11:460468-460715	Island	0.0891106
cg16197751	chr8	15424279	TUSC3;TUSC3	NM_006765;NM_178234	Body;Body		OpenSea	0.111616
cg16197782	chr14	106279394					OpenSea	0.09024
cg16199176	chr17	76713206	CYTH1;CYTH1;CYTH1;CYTH1	NM_001292019;NM_001292018;NM_017456;NM_004762	TSS200;5'UTR;Body;Body		OpenSea	0.0874332
cg16199460	chr5	5087391					OpenSea	0.0906202
cg16199741	chr17	17614342	RAI1	NM_030665	5'UTR		OpenSea	0.0945383
cg16199746	chr13	22211378					OpenSea	0.0840662
cg16199894	chr12	87698260					OpenSea	0.100624
cg16199944	chr11	9854545	SBF2	NM_030962	Body		OpenSea	0.0999709
cg16200071	chr7	20723324	ABCB5;ABCB5	NM_001163941;NM_178559	Body;Body		OpenSea	0.10008
cg16200077	chr1	42468112	HIVEP3	NR_038261	Body		OpenSea	0.0878788
cg16200116	chr18	51747223	MBD2;MBD2	NM_003927;NM_015832	Body;Body	chr18:51750712-51751191	N_Shelf	0.129354
cg16200271	chr2	191132174	HIBCH;HIBCH	NM_014362;NM_198047	Body;Body		OpenSea	0.103091
cg16200808	chr7	44190259	GCK;GCK;GCK	NM_033508;NM_033507;NM_000162	Body;Body;Body		OpenSea	0.125317
cg16200879	chr19	4326975	STAP2;STAP2	NM_001013841;NM_017720	Body;Body	chr19:4326878-4327380	Island	0.0957489
cg16201146	chr20	19191526				chr20:19192459-19193902	N_Shore	0.0932538
cg16201273	chr10	80855803	ZMIZ1	NM_020338	5'UTR		OpenSea	0.0866265
cg16201655	chr15	73969727					OpenSea	0.0944105
cg16201792	chr18	3045268					OpenSea	0.0953064
cg16202181	chr2	170870436	UBR3	NM_172070	Body		OpenSea	0.0955563
cg16202509	chr16	2319964	MIR3677	NR_037448	TSS1500	chr16:2317445-2319000	S_Shore	0.135129
cg16203320	chr1	85860078	DDAH1;DDAH1	NM_012137;NM_001134445	Body;5'UTR		OpenSea	0.102272
cg16203775	chr9	129082892					OpenSea	0.0851944
cg16203802	chr2	28015108	RBKS	NM_022128	Body		OpenSea	0.110316
cg16204066	chr6	33638922	ITPR3	NM_002224	Body		OpenSea	0.0850847
cg16204414	chr3	10325494	C3orf42	NR_026829	TSS1500		OpenSea	0.0960559
cg16204524	chr2	26565759	GPR113	NM_153835	Body	chr2:26568408-26569366	N_Shelf	0.138922
cg16204559	chr11	11472804	GALNTL4	NM_198516	Body		OpenSea	0.0882065
cg16204675	chr4	2939149	NOP14-AS1	NR_015453	Body	chr4:2935461-2936974	S_Shelf	0.0827438
cg16204717	chr12	65894458					OpenSea	0.0895198
cg16204830	chr16	66223850					OpenSea	0.104215
cg16204989	chr13	101830996	NALCN	NM_052867	Body		OpenSea	0.0826951
cg16205008	chr16	74942774	WDR59	NM_030581	Body		OpenSea	0.109615
cg16205506	chr3	172266828					OpenSea	0.132051
cg16205846	chr2	211539520	CPS1;CPS1;CPS1	NM_001122634;NM_001122633;NM_001875	Body;Body;Body		OpenSea	0.0842926
cg16206090	chr18	20916335	C18orf45	NM_032933	Body		OpenSea	0.135024
cg16206200	chr3	14307158					OpenSea	0.101414
cg16206284	chr8	71069484	NCOA2;NCOA2	NM_006540;NM_006540	ExonBnd;Body		OpenSea	0.0912473
cg16206394	chr12	133238495	POLE	NM_006231	Body		OpenSea	0.0911534
cg16206405	chr19	56673751				chr19:56671076-56671619	S_Shelf	0.084004
cg16206409	chr6	140858977					OpenSea	0.109037
cg16206503	chr17	16419917					OpenSea	0.0856205
cg16206871	chr7	100865581	ZNHIT1	NM_006349	Body		OpenSea	0.144192
cg16207056	chr2	190917312					OpenSea	0.0991507
cg16207184	chr6	116796960					OpenSea	0.0897499
cg16207263	chr14	99413386					OpenSea	0.0840787
cg16207343	chr13	45866466					OpenSea	0.142111
cg16207869	chr13	98039544	MBNL2;MBNL2;MBNL2	NM_144778;NM_001306070;NM_207304	Body;Body;Body		OpenSea	0.0832373
cg16208084	chr17	40274703	HSPB9;KAT2A	NM_033194;NM_021078	TSS200;TSS1500	chr17:40274523-40275360	Island	0.0993169
cg16208759	chr18	20911297	TMEM241	NM_032933	Body		OpenSea	0.0860845
cg16209517	chr14	77577612	KIAA1737	NM_033426	Body		OpenSea	0.115629
cg16209639	chr2	213114679	ERBB4;ERBB4	NM_001042599;NM_005235	Body;Body		OpenSea	0.0873264
cg16210248	chr5	1973774					OpenSea	0.10993
cg16210374	chr21	44601262					OpenSea	0.113634
cg16210447	chr20	54987076	CASS4;CASS4;CASS4;CASS4	NM_001164114;NM_001164115;NM_001164116;NM_020356	TSS1500;TSS1500;TSS200;TSS1500		OpenSea	0.0849207
cg16210979	chr5	112882744	YTHDC2	NM_022828	Body		OpenSea	0.103846
cg16211675	chr5	116108761					OpenSea	0.101823
cg16211880	chr5	153852231				chr5:153853056-153853551	N_Shore	0.0850495
cg16212595	chr3	171052729	TNIK;TNIK;TNIK;TNIK;TNIK;TNIK;TNIK;TNIK	NM_001161560;NM_015028;NM_001161563;NM_001161562;NM_001161561;NM_001161566;NM_001161565;NM_001161564	Body;Body;Body;Body;Body;Body;Body;Body		OpenSea	0.0981494
cg16213496	chr16	75316725					OpenSea	0.0902802
cg16214034	chr10	70255978	SLC25A16	NM_152707	Body		OpenSea	0.0859743
cg16214148	chr10	53976700	PRKG1;PRKG1	NM_001098512;NM_006258	Body;Body		OpenSea	0.0997485
cg16214153	chr6	42099392	C6orf132	NM_001164446	Body		OpenSea	0.122367
cg16214290	chr22	41994248	DESI1	NM_015704	3'UTR		OpenSea	0.0892621
cg16214693	chr10	126278299	LHPP;LHPP	NM_022126;NM_001167880	Body;Body	chr10:126278298-126278503	Island	0.102715
cg16215084	chr6	30853948	DDR1;DDR1	NM_013993;NM_001954	5'UTR;5'UTR	chr6:30852102-30852676	S_Shore	0.102062
cg16215361	chr11	26594620	MUC15;MUC15;ANO3;MUC15	NM_145650;NM_001135092;NM_031418;NM_001135091	TSS1500;TSS1500;Body;TSS1500		OpenSea	0.125072
cg16216349	chr4	185316749	IRF2	NM_002199	Body		OpenSea	0.178243
cg16216575	chr2	8631225					OpenSea	0.0863119
cg16216706	chr3	189484477	TP63;TP63;TP63	NM_001114979;NM_001114978;NM_003722	Body;Body;Body		OpenSea	0.109583
cg16217445	chr5	18466528					OpenSea	0.181127
cg16217697	chr19	58816220				chr19:58816527-58817018	N_Shore	0.0864272
cg16218089	chr1	150516304					OpenSea	0.0953248
cg16218368	chr11	2095541					OpenSea	0.0897531
cg16218715	chr2	63926253					OpenSea	0.100027
cg16218764	chr15	47043539					OpenSea	0.120918
cg16219186	chr5	142780531	NR3C1;NR3C1;NR3C1;NR3C1;NR3C1;NR3C1;NR3C1;NR3C1;NR3C1;NR3C1;NR3C1;NR3C1;NR3C1;NR3C1;NR3C1	NM_001204264;NM_001204263;NM_001204262;NM_001204261;NM_001204260;NM_001204259;NM_001204258;NM_001020825;NM_001204265;NM_000176;NM_001024094;NM_001018076;NM_001018077;NM_001018075;NM_001018074	5'UTR;5'UTR;5'UTR;5'UTR;5'UTR;5'UTR;5'UTR;5'UTR;5'UTR;5'UTR;5'UTR;5'UTR;5'UTR;5'UTR;5'UTR	chr5:142782071-142785071	N_Shore	0.0936303
cg16219268	chr8	80785397	LOC101927040	NR_110954	TSS1500		OpenSea	0.0872339
cg16219384	chr1	162575316					OpenSea	0.106875
cg16219453	chr2	145147665	ZEB2;ZEB2	NM_001171653;NM_014795	Body;Body	chr2:145147123-145147476	S_Shore	0.0884697
cg16219636	chr12	31632112	DENND5B	NM_144973	Body		OpenSea	0.138975
cg16219773	chr5	151812935					OpenSea	0.140487
cg16219860	chr3	158679875					OpenSea	0.10967
cg16220024	chr4	140008606	ELF2	NM_201999	Body	chr4:140004718-140005806	S_Shelf	0.0861617
cg16220260	chr1	204386605					OpenSea	0.111481
cg16220294	chr15	45924140				chr15:45926877-45927758	N_Shelf	0.0928898
cg16220369	chr7	12790098					OpenSea	0.0950068
cg16220435	chr12	699587	NINJ2;NINJ2;NINJ2	NM_001294345;NM_016533;NM_001294346	Body;Body;5'UTR		OpenSea	0.0829866
cg16220788	chr11	46005268	PHF21A;PHF21A	NM_016621;NM_001101802	Body;Body		OpenSea	0.118506
cg16221008	chr1	224828538	CNIH3	NM_152495	Body		OpenSea	0.0921828
cg16221201	chr5	71781569	ZNF366	NM_152625	5'UTR		OpenSea	0.0905926
cg16221764	chr6	168309280	MLLT4;MLLT4;MLLT4	NM_001040000;NM_001207008;NM_001291964	Body;Body;Body		OpenSea	0.136672
cg16222062	chr14	105509229				chr14:105512055-105512307	N_Shelf	0.0916985
cg16222326	chr8	1708438				chr8:1711234-1712654	N_Shelf	0.0895355
cg16222348	chr7	130121726					OpenSea	0.106389
cg16222655	chr8	14018706	SGCZ	NM_139167	Body		OpenSea	0.0897696
cg16223899	chr12	125166019					OpenSea	0.238999
cg16223976	chr13	33694703	STARD13;STARD13;STARD13	NM_052851;NM_178007;NM_178006	Body;Body;Body		OpenSea	0.127216
cg16224128	chr22	40999151	MKL1;MKL1;MKL1	NM_001282662;NM_020831;NM_001282661	5'UTR;5'UTR;5'UTR		OpenSea	0.104394
cg16224135	chr1	167141041					OpenSea	0.0946407
cg16224163	chr3	187870621	LPP	NM_001167672	TSS1500	chr3:187871478-187872354	N_Shore	0.128859
cg16224321	chr16	11484923					OpenSea	0.0993388
cg16224755	chr8	42410144					OpenSea	0.0955329
cg16224936	chr3	9926434					OpenSea	0.107327
cg16225100	chr12	43060664					OpenSea	0.100444
cg16225218	chr5	171372695	FBXW11;FBXW11;FBXW11	NM_033645;NM_012300;NM_033644	Body;Body;Body		OpenSea	0.0890966
cg16225517	chr17	45697954	NPEPPS	NM_006310	Body		OpenSea	0.106645
cg16225614	chr16	11745931					OpenSea	0.111876
cg16227748	chr2	232186992	ARMC9	NM_025139	Body		OpenSea	0.114566
cg16227779	chr9	126449227	DENND1A;DENND1A	NM_020946;NM_024820	Body;Body		OpenSea	0.132748
cg16228375	chr3	15641664	BTD;HACL1;HACL1;HACL1;HACL1;HACL1	NM_001281723;NR_104315;NM_001284415;NM_001284416;NM_012260;NM_001284413	TSS1500;Body;Body;Body;Body;Body	chr3:15642770-15643581	N_Shore	0.087593
cg16228415	chr7	137459405	DGKI	NM_004717	Body		OpenSea	0.0966379
cg16229045	chr5	19918260	CDH18;CDH18;CDH18	NM_001167667;NM_004934;NM_001291956	5'UTR;5'UTR;5'UTR		OpenSea	0.102921
cg16229398	chr3	124223488	KALRN;KALRN	NM_003947;NM_001024660	Body;Body		OpenSea	0.0990828
cg16229671	chr2	75937132	C2orf3	NM_003203	Body	chr2:75937657-75938139	N_Shore	0.118589
cg16230568	chr4	185834670					OpenSea	0.124797
cg16231198	chr2	113762746	IL36A	NM_014440	TSS1500		OpenSea	0.104008
cg16231954	chr3	77089765	ROBO2;ROBO2;ROBO2;ROBO2;ROBO2;ROBO2;ROBO2;ROBO2	NM_002942;NM_001290040;NM_001290039;NM_002942;NM_001290065;NM_001290040;NM_001290039;NM_001290065	5'UTR;5'UTR;5'UTR;1stExon;1stExon;1stExon;1stExon;5'UTR	chr3:77088498-77089198	S_Shore	0.0919275
cg16232058	chr11	47965571					OpenSea	0.0834656
cg16232234	chr5	35247879					OpenSea	0.0869318
cg16232607	chr14	77195745					OpenSea	0.159358
cg16232674	chr22	37309658	CSF2RB	NM_000395	TSS200		OpenSea	0.0848982
cg16233074	chr17	42445042				chr17:42440522-42441281	S_Shelf	0.117958
cg16233076	chr1	38530169					OpenSea	0.119443
cg16233192	chr10	123900239	TACC2;TACC2;TACC2;TACC2;TACC2	NM_001291879;NM_001291876;NM_001291877;NM_206862;NM_206861	5'UTR;Body;Body;Body;Body		OpenSea	0.0850728
cg16233888	chr8	61842553					OpenSea	0.12272
cg16234191	chr8	124703043	ANXA13;ANXA13	NM_004306;NM_001003954	Body;Body		OpenSea	0.0893356
cg16235226	chr2	10986493					OpenSea	0.112231
cg16236270	chr7	99697319	MCM7;MCM7	NM_005916;NM_182776	Body;5'UTR	chr7:99698173-99699646	N_Shore	0.106801
cg16236276	chr8	102436880					OpenSea	0.0913002
cg16236325	chr2	176634087					OpenSea	0.11067
cg16236507	chr17	48050079	DLX4;DLX4	NM_138281;NM_001934	Body;TSS200	chr17:48048953-48050616	Island	0.0956781
cg16236626	chr17	78252222	RNF213;RNF213	NM_020954;NM_001256071	Body;Body		OpenSea	0.0998658
cg16236851	chr12	130529951				chr12:130526915-130527117	S_Shelf	0.0833752
cg16237031	chr6	149657288	MAP3K7IP2	NM_015093	5'UTR		OpenSea	0.0945229
cg16238620	chr6	21434110					OpenSea	0.0912362
cg16238778	chr17	45887973	OSBPL7;OSBPL7	NM_145798;NM_145798	ExonBnd;Body	chr17:45890956-45891165	N_Shelf	0.0879639
cg16239041	chr9	97901109	FANCC;FANCC;FANCC	NM_001243743;NM_000136;NM_001243744	Body;Body;Body		OpenSea	0.10916
cg16239058	chr13	99668058	DOCK9;DOCK9	NM_015296;NM_001130049	Body;Body		OpenSea	0.13727
cg16239134	chr3	150994576	MED12L;P2RY14	NM_053002;NM_014879	Body;5'UTR		OpenSea	0.0942333
cg16239315	chr7	73916895	GTF2IRD1;GTF2IRD1;GTF2IRD1	NM_001199207;NM_005685;NM_016328	5'UTR;5'UTR;5'UTR		OpenSea	0.114828
cg16239340	chr13	99167241	STK24;STK24;STK24	NM_003576;NM_001032296;NM_001286649	Body;Body;Body		OpenSea	0.102335
cg16239717	chr17	45028811					OpenSea	0.0959034
cg16240167	chr14	44922659					OpenSea	0.118699
cg16240189	chr21	17653269	MIR99AHG;MIR99AHG;MIR99AHG;MIR99AHG	NR_027790;NR_111005;NR_111004;NR_027791	Body;Body;Body;Body		OpenSea	0.0985532
cg16240260	chr3	137725933	CLDN18	NM_001002026	Body	chr3:137728994-137729206	N_Shelf	0.104802
cg16240275	chr20	61666158	NCRNA00029	NR_028295	Body	chr20:61665780-61666555	Island	0.126685
cg16240520	chr3	97406877	EPHA6	NM_001080448	Body		OpenSea	0.121966
cg16240683	chr1	23697258	C1orf213;C1orf213;C1orf213;ZNF436	NM_138479;NM_001008896;NM_138479;NM_001077195	3'UTR;Body;1stExon;TSS1500	chr1:23694690-23696050	S_Shore	0.121235
cg16241599	chr1	206727830	RASSF5;RASSF5	NM_182664;NM_182663	Body;Body	chr1:206730397-206730908	N_Shelf	0.102094
cg16241842	chr17	60803476	MARCH10;MARCH10;MARCH10;MARCH10;MIR548W	NM_001100875;NM_152598;NM_001288779;NM_001288780;NR_036146	Body;Body;Body;Body;Body		OpenSea	0.0897423
cg16242693	chr17	70335239					OpenSea	0.120296
cg16243019	chr7	96636746	DLX6AS;DLX6	NR_015448;NM_005222	Body;Body	chr7:96634622-96634915	S_Shore	0.0969367
cg16243076	chr8	102405502					OpenSea	0.0997727
cg16243197	chr1	182807962	DHX9	NM_001357	TSS1500	chr1:182808312-182809122	N_Shore	0.0826279
cg16243388	chr12	118812981	SUDS3	NM_022491	TSS1500	chr12:118814014-118814839	N_Shore	0.103634
cg16243532	chr3	138617437					OpenSea	0.141109
cg16244069	chr10	123255910	FGFR2;FGFR2;FGFR2;FGFR2;FGFR2;FGFR2;FGFR2;FGFR2;FGFR2;FGFR2;FGFR2	NR_073009;NM_001144915;NM_001144916;NM_023029;NM_001144914;NM_001144917;NM_000141;NM_022970;NM_001144918;NM_001144913;NM_001144919	Body;Body;Body;Body;Body;Body;Body;Body;Body;Body;Body		OpenSea	0.115194
cg16244123	chr17	59233495	BCAS3;BCAS3	NM_001099432;NM_017679	Body;Body		OpenSea	0.0933654
cg16244351	chr21	27777555					OpenSea	0.0903468
cg16244425	chr1	61912537	NFIA;NFIA;NFIA;NFIA	NM_001145511;NM_001145512;NM_001134673;NM_005595	Body;Body;Body;Body		OpenSea	0.120184
cg16245868	chr1	55547090	USP24	NM_015306	Body		OpenSea	0.152871
cg16245944	chr3	151513143	MIR548H2;AADACL2-AS1;AADACL2-AS1	NR_031678;NR_110203;NR_110202	Body;Body;Body		OpenSea	0.10055
cg16246117	chr10	11615853	USP6NL;USP6NL	NR_125732;NM_014688	Body;Body		OpenSea	0.0828494
cg16246333	chr2	47789228	KCNK12	NM_022055	Body		OpenSea	0.112357
cg16246425	chr3	169758473	GPR160	NM_014373	5'UTR	chr3:169755594-169756847	S_Shore	0.109617
cg16246573	chr2	241531391	CAPN10;CAPN10;CAPN10;CAPN10	NM_021251;NM_023083;NM_023085;NM_023089	Body;Body;Body;Body	chr2:241529962-241530345	S_Shore	0.096291
cg16247085	chr3	115770153	LSAMP	NM_002338	Body		OpenSea	0.0930248
cg16247183	chr1	225865110				chr1:225865068-225865328	Island	0.0870553
cg16247408	chr11	65256389					OpenSea	0.0957967
cg16247961	chr12	25703312	LMNTD1;LMNTD1;LMNTD1;LMNTD1;LMNTD1	NM_001256266;NM_001145729;NM_001145728;NM_152590;NM_001145727	5'UTR;Body;Body;Body;Body		OpenSea	0.110357
cg16248390	chr3	112854924					OpenSea	0.107903
cg16248511	chr6	5724378	FARS2	NM_006567	Body		OpenSea	0.0899299
cg16248515	chr3	156840234				chr3:156837983-156838351	S_Shore	0.0837302
cg16248926	chr7	55591518	VOPP1	NM_030796	Body		OpenSea	0.104368
cg16249322	chr20	62199475	HELZ2;HELZ2	NM_033405;NM_001037335	TSS1500;Body	chr20:62193966-62198985	S_Shore	0.0887694
cg16249761	chr1	13916054	PDPN;PDPN;PDPN;PDPN	NM_198389;NM_006474;NM_001006625;NM_001006624	Body;Body;5'UTR;5'UTR		OpenSea	0.129637
cg16249827	chr19	11153168	SMARCA4;SMARCA4;SMARCA4;SMARCA4;SMARCA4;SMARCA4;SMARCA4	NM_001128846;NM_001128848;NM_001128844;NM_003072;NM_001128847;NM_001128849;NM_001128845	Body;Body;Body;Body;Body;Body;Body	chr19:11151870-11152157	S_Shore	0.0914853
cg16249994	chr1	176127500	RFWD2;RFWD2;RFWD2	NM_001286644;NM_001001740;NM_022457	Body;Body;Body		OpenSea	0.0844578
cg16250478	chr10	13350497					OpenSea	0.10213
cg16251016	chr19	11643100				chr19:11639614-11639897	S_Shelf	0.0988205
cg16251054	chr8	131457058	ASAP1;ASAP1	NM_001247996;NM_018482	TSS1500;TSS1500	chr8:131455248-131456285	S_Shore	0.0844857
cg16252308	chr7	134862183					OpenSea	0.0902901
cg16252448	chr5	100027776					OpenSea	0.0854193
cg16252868	chr10	1547983	ADARB2	NM_018702	Body		OpenSea	0.108874
cg16252995	chr17	79991871	RAC3	NM_005052	3'UTR	chr17:79987983-79990315	S_Shore	0.0911849
cg16253115	chr19	33781998					OpenSea	0.123932
cg16255296	chr6	75589002					OpenSea	0.115513
cg16256383	chr2	62881692					OpenSea	0.133431
cg16256574	chr6	47066683					OpenSea	0.10358
cg16256876	chr1	108225417	VAV3;VAV3	NM_001079874;NM_006113	Body;Body		OpenSea	0.13068
cg16257215	chr1	202092296	GPR37L1	NM_004767	1stExon		OpenSea	0.0831196
cg16257559	chr1	200864223	C1orf106;C1orf106	NM_001142569;NM_018265	5'UTR;Body	chr1:200860076-200860576	S_Shelf	0.10253
cg16257655	chr7	1659720				chr7:1659040-1659765	Island	0.116007
cg16258854	chr2	20648194	RHOB;RHOB	NM_004040;NM_004040	1stExon;3'UTR	chr2:20646428-20647988	S_Shore	0.0906376
cg16259985	chr5	9467915	SEMA5A	NM_003966	5'UTR		OpenSea	0.112523
cg16260352	chr4	7000728	TBC1D14;TBC1D14;TBC1D14;TBC1D14	NM_001113363;NM_001286805;NM_020773;NM_001113361	Body;Body;Body;Body		OpenSea	0.125055
cg16260597	chr2	230110977	PID1;PID1	NM_017933;NM_001100818	Body;Body		OpenSea	0.091084
cg16260768	chr11	28643614					OpenSea	0.088608
cg16260786	chr12	18414451	PIK3C2G;PIK3C2G;PIK3C2G	NM_004570;NM_001288772;NM_001288774	TSS200;TSS200;TSS200		OpenSea	0.138468
cg16260889	chr19	1071020	HMHA1;HMHA1;HMHA1	NM_001282335;NM_001258328;NM_012292	TSS200;Body;Body	chr19:1070985-1071812	Island	0.116963
cg16261025	chr13	100023295	UBAC2;UBAC2;UBAC2;MIR548AN	NR_026644;NM_001144072;NM_177967;NR_039765	Body;Body;Body;Body		OpenSea	0.0841201
cg16261174	chr7	136766622	LOC349160	NR_046103	Body		OpenSea	0.107925
cg16261251	chr2	154059212					OpenSea	0.0855733
cg16261434	chr2	127412810	GYPC;GYPC;GYPC	NM_002101;NM_016815;NM_001256584	TSS1500;TSS1500;TSS1500	chr2:127413696-127414171	N_Shore	0.0841241
cg16261614	chr1	64238002				chr1:64239465-64240779	N_Shore	0.0831502
cg16261857	chr18	57634307				chr18:57636669-57637127	N_Shelf	0.101026
cg16262074	chr1	235094965	LOC101927851	NR_125945	Body		OpenSea	0.0894728
cg16262092	chr20	52694999					OpenSea	0.0896643
cg16262201	chr1	3157480	PRDM16;PRDM16	NM_022114;NM_199454	Body;Body	chr1:3157509-3158300	N_Shore	0.0870709
cg16262614	chr3	133464971	TF	NM_001063	TSS200	chr3:133464949-133465420	Island	0.0886619
cg16262798	chr12	76144568					OpenSea	0.0876506
cg16263518	chr6	43112718	PTK7;PTK7;PTK7;PTK7;PTK7;PTK7;PTK7	NR_072998;NR_072997;NM_002821;NM_152882;NM_152881;NM_152880;NM_001270398	Body;Body;Body;Body;Body;Body;Body		OpenSea	0.130696
cg16263910	chr4	22663363					OpenSea	0.134702
cg16263980	chr12	114079546					OpenSea	0.0840415
cg16264410	chr15	92557038	SLCO3A1;SLCO3A1	NM_013272;NM_001145044	Body;Body		OpenSea	0.112821
cg16264526	chr4	148401273	EDNRA;EDNRA;EDNRA	NM_001957;NM_001166055;NR_028596	TSS1500;TSS1500;TSS1500	chr4:148402198-148402760	N_Shore	0.0824995
cg16264581	chr18	3061278					OpenSea	0.112352
cg16264798	chr15	99412006	IGF1R;IGF1R	NM_000875;NM_001291858	Body;Body		OpenSea	0.13898
cg16265130	chr22	43550246	TSPO;TSPO;TSPO;TSPO	NM_000714;NR_046308;NM_001256531;NM_001256530	5'UTR;Body;5'UTR;5'UTR	chr22:43547319-43548169	S_Shelf	0.106703
cg16265399	chr1	67254085					OpenSea	0.0964119
cg16265553	chr1	226911669	ITPKB	NM_002221	Body		OpenSea	0.112798
cg16265707	chr8	102804916	NCALD;NCALD;NCALD;NCALD;NCALD;NCALD;NCALD;NCALD	NM_001040629;NM_001040624;NM_001040626;NM_001040630;NM_001040628;NM_001040625;NM_032041;NM_001040627	5'UTR;5'UTR;5'UTR;5'UTR;5'UTR;5'UTR;TSS1500;5'UTR		OpenSea	0.0824471
cg16265717	chr1	65993149	LEPR;LEPR;LEPR	NM_001003680;NM_001003679;NM_002303	5'UTR;5'UTR;5'UTR	chr1:65991001-65991811	S_Shore	0.111413
cg16265859	chr1	19401069	UBR4	NM_020765	3'UTR		OpenSea	0.095415
cg16266257	chr4	40240345	RHOH;RHOH;RHOH;RHOH;RHOH;RHOH;RHOH;RHOH;RHOH;RHOH;RHOH;RHOH	NM_001278368;NM_001278367;NM_001278366;NM_001278365;NM_001278364;NM_001278369;NM_004310;NM_001278363;NM_001278362;NM_001278361;NM_001278360;NM_001278359	5'UTR;5'UTR;5'UTR;5'UTR;5'UTR;5'UTR;5'UTR;5'UTR;5'UTR;5'UTR;5'UTR;5'UTR		OpenSea	0.0863346
cg16267577	chr15	35238599	AQR	NM_014691	Body		OpenSea	0.0975538
cg16267807	chr15	59824304					OpenSea	0.116507
cg16267920	chr4	8157616	ABLIM2;ABLIM2;ABLIM2;ABLIM2;ABLIM2;ABLIM2;ABLIM2	NM_032432;NM_001130083;NM_001130087;NM_001130088;NM_001130084;NM_001130085;NM_001130086	Body;Body;Body;Body;Body;Body;Body	chr4:8159728-8160893	N_Shelf	0.103462
cg16270291	chr11	16133449	SOX6;SOX6;SOX6;SOX6;SOX6;SOX6;SOX6;SOX6	NM_001145811;NM_033326;NM_017508;NM_001145819;NM_001145811;NM_033326;NM_017508;NM_001145819	ExonBnd;ExonBnd;ExonBnd;ExonBnd;Body;Body;Body;Body		OpenSea	0.110857
cg16270885	chr7	48130197	UPP1;UPP1	NM_181597;NM_003364	5'UTR;5'UTR	chr7:48128046-48128499	S_Shore	0.101891
cg16270995	chr14	77425779				chr14:77422842-77423094	S_Shelf	0.0895391
cg16271424	chr10	99080594	FRAT1;FRAT1	NM_005479;NM_005479	1stExon;3'UTR	chr10:99078811-99081048	Island	0.0852615
cg16271954	chr6	31685575	LY6G6D	NM_021246	Body		OpenSea	0.0971043
cg16272556	chr20	58547124	CDH26	NM_177980	Body		OpenSea	0.120791
cg16272894	chr18	57138305	CCBE1	NM_133459	Body		OpenSea	0.0921913
cg16273009	chr12	108168071	ASCL4	NM_203436	TSS200	chr12:108168986-108169570	N_Shore	0.0854955
cg16273683	chr15	64748145					OpenSea	0.133494
cg16273734	chr1	181087920					OpenSea	0.0881641
cg16274034	chr4	14882721	LINC00504	NR_126435	Body		OpenSea	0.106808
cg16274205	chr3	94243571					OpenSea	0.092709
cg16274597	chr22	38643417	TMEM184B;TMEM184B;TMEM184B	NM_012264;NM_001195071;NM_001195072	Body;Body;5'UTR		OpenSea	0.0901772
cg16274678	chr1	154127952	TPM3;TPM3;NUP210L;TPM3;TPM3;NUP210L	NM_001043353;NM_153649;NM_001159484;NM_001043351;NM_001043352;NM_207308	3'UTR;3'UTR;TSS1500;3'UTR;3'UTR;TSS1500		OpenSea	0.0835295
cg16275096	chr1	19839282					OpenSea	0.107377
cg16275270	chr11	123354044					OpenSea	0.0830264
cg16275316	chr11	73116258	FAM168A;FAM168A;FAM168A	NM_015159;NM_001286051;NM_001286050	3'UTR;3'UTR;3'UTR		OpenSea	0.0925484
cg16275569	chr9	99408794	AAED1	NM_153698	Body		OpenSea	0.094523
cg16275903	chr3	133524006	SRPRB	NM_021203	TSS1500	chr3:133524568-133525199	N_Shore	0.103561
cg16275974	chr8	24373112	LOC101929315;LOC101929294	NR_125809;NR_125808	TSS1500;Body		OpenSea	0.0959318
cg16276016	chr17	30005896					OpenSea	0.106271
cg16276113	chr21	43223359	PRDM15;PRDM15;PRDM15;PRDM15;PRDM15;PRDM15	NR_104260;NR_104258;NR_104257;NM_001040424;NM_001282934;NM_022115	Body;Body;Body;Body;Body;Body	chr21:43221474-43221842	S_Shore	0.0855316
cg16276965	chr11	125442847	EI24;EI24;EI24;EI24	NR_110770;NR_110769;NM_004879;NM_001290135	Body;Body;Body;Body	chr11:125439122-125439730	S_Shelf	0.0858081
cg16276982	chr15	29968032				chr15:29967209-29967621	S_Shore	0.089175
cg16277040	chr1	232711523					OpenSea	0.0840007
cg16277082	chr12	29525004	ERGIC2	NM_016570	5'UTR		OpenSea	0.140778
cg16277218	chr16	1524141	CLCN7;CLCN7	NM_001287;NM_001114331	Body;Body	chr16:1524520-1525534	N_Shore	0.0827972
cg16277229	chr6	52268609	PAQR8	NM_133367	Body	chr6:52267981-52268199	S_Shore	0.126557
cg16277843	chr6	169671468					OpenSea	0.0834521
cg16277922	chr8	131349729	ASAP1	NM_018482	Body		OpenSea	0.108843
cg16277944	chr5	169068404	DOCK2	NM_004946	Body	chr5:169064270-169064702	S_Shelf	0.0866614
cg16278001	chr2	28887523					OpenSea	0.0836229
cg16278107	chr11	73053840	ARHGEF17	NM_014786	Body	chr11:73053648-73054302	Island	0.117944
cg16278436	chr1	17494382					OpenSea	0.0907615
cg16278658	chr3	31917721	OSBPL10;OSBPL10	NM_001174060;NM_017784	Body;Body		OpenSea	0.0921982
cg16279140	chr14	103981749					OpenSea	0.128713
cg16279575	chr6	12275455					OpenSea	0.0962662
cg16279684	chr18	371380	COLEC12	NM_130386	Body		OpenSea	0.110785
cg16279954	chr13	45444906					OpenSea	0.0970768
cg16280399	chr6	16705528	ATXN1;ATXN1	NM_001128164;NM_000332	5'UTR;5'UTR		OpenSea	0.110676
cg16280624	chr3	39476251					OpenSea	0.0898893
cg16281758	chr8	114390877	CSMD3;CSMD3;CSMD3	NM_052900;NM_198123;NM_198124	Body;Body;TSS1500		OpenSea	0.0836955
cg16281776	chr1	203444678	PRELP;PRELP	NM_002725;NM_201348	TSS1500;TSS1500		OpenSea	0.100788
cg16282268	chr1	11910471					OpenSea	0.0843331
cg16282618	chr11	129444501					OpenSea	0.0852803
cg16282634	chr8	82691370					OpenSea	0.0843361
cg16283196	chr5	73929025	ENC1;ENC1;ENC1;ENC1;ENC1	NM_003633;NM_001256576;NM_001256575;NM_001256574;NR_046318	3'UTR;3'UTR;3'UTR;3'UTR;Body		OpenSea	0.122607
cg16283273	chr16	88668734	ZC3H18;ZC3H18	NM_001294340;NM_144604	Body;Body		OpenSea	0.0917658
cg16283604	chr13	108919855					OpenSea	0.0912916
cg16283919	chr5	74340493					OpenSea	0.0994892
cg16284844	chr6	90308030	ANKRD6;ANKRD6;ANKRD6;ANKRD6;ANKRD6	NM_001242813;NM_001242811;NM_001242809;NM_014942;NM_001242814	Body;Body;Body;Body;Body		OpenSea	0.091465
cg16285426	chr5	148336254					OpenSea	0.106045
cg16285854	chr11	85469247	SYTL2;SYTL2;SYTL2	NM_001162953;NM_032943;NM_001162951	TSS1500;5'UTR;TSS1500		OpenSea	0.0852068
cg16285946	chr7	906799	UNC84A;UNC84A	NM_025154;NM_001130965	Body;Body	chr7:905608-905886	S_Shore	0.0881001
cg16286281	chr8	119120052	EXT1	NM_000127	Body	chr8:119123974-119124432	N_Shelf	0.131761
cg16286413	chr5	75875220	IQGAP2;IQGAP2	NM_006633;NM_001285460	Body;Body		OpenSea	0.0832467
cg16286551	chr7	80741645					OpenSea	0.0844888
cg16287040	chr12	7173870	C1S;C1S	NM_001734;NM_201442	Body;Body		OpenSea	0.100286
cg16287042	chr6	95221182					OpenSea	0.0912627
cg16287284	chr12	101580136	SLC5A8	NM_145913	Body		OpenSea	0.0826204
cg16287507	chr10	2208470					OpenSea	0.104682
cg16288421	chr4	54213525	SCFD2	NM_152540	Body		OpenSea	0.115374
cg16288630	chr5	17925497					OpenSea	0.102669
cg16288713	chr13	79234144	RNF219	NM_024546	TSS1500	chr13:79232822-79233417	S_Shore	0.126446
cg16288880	chr4	178432787					OpenSea	0.112801
cg16289789	chr2	231094701	SP140;SP140;SP140;SP140;SP140	NM_001005176;NM_007237;NM_001278453;NM_001278452;NM_001278451	Body;Body;Body;Body;Body		OpenSea	0.0839086
cg16289848	chr4	79231477	FRAS1;FRAS1	NM_025074;NM_001166133	Body;Body		OpenSea	0.105688
cg16291204	chr11	112885688	NCAM1;NCAM1;NCAM1;NCAM1;NCAM1	NM_001076682;NM_001242608;NM_000615;NM_181351;NM_001242607	Body;Body;Body;Body;Body		OpenSea	0.0922924
cg16291861	chr19	28474361					OpenSea	0.0916038
cg16291917	chr6	31590576	SNORA38;BAT2	NR_002971;NM_080686	TSS1500;Body	chr6:31587779-31589024	S_Shore	0.107833
cg16292038	chr7	114753478	LINC01393	NR_120521	Body		OpenSea	0.0845256
cg16292132	chr6	138893111	NHSL1;NHSL1	NM_020464;NM_020464	1stExon;5'UTR		OpenSea	0.0870755
cg16292208	chr20	11330917					OpenSea	0.095404
cg16292638	chr5	14570310					OpenSea	0.0922879
cg16293892	chr5	77142620				chr5:77140542-77140914	S_Shore	0.0839942
cg16294280	chr12	25048139	BCAT1	NM_005504	Body		OpenSea	0.0860685
cg16294662	chr19	35629273	FXYD1;FXYD1;FXYD1;FXYD1	NM_021902;NM_001278717;NM_005031;NM_001278718	TSS1500;TSS1500;TSS1500;TSS1500	chr19:35632356-35632572	N_Shelf	0.0907089
cg16294687	chr13	106105463					OpenSea	0.10793
cg16295461	chr4	154058383					OpenSea	0.110557
cg16295880	chr1	3464048	MEGF6	NM_001409	Body	chr1:3459874-3460269	S_Shelf	0.0955062
cg16296210	chr8	18541785	PSD3;PSD3	NM_206909;NM_015310	Body;Body		OpenSea	0.088292
cg16297736	chr2	188445237					OpenSea	0.0868602
cg16297769	chr5	169741779					OpenSea	0.0845255
cg16297799	chr1	225934486					OpenSea	0.100502
cg16298081	chr17	36517756	SOCS7	NM_014598	Body		OpenSea	0.0889648
cg16298091	chr8	141457349	TRAPPC9;TRAPPC9	NM_001160372;NM_031466	Body;Body		OpenSea	0.104042
cg16298118	chr12	31541850	DENND5B	NM_144973	Body		OpenSea	0.083395
cg16298547	chr5	60138761	ELOVL7;ELOVL7	NM_024930;NM_001104558	5'UTR;5'UTR	chr5:60139359-60140155	N_Shore	0.102579
cg16298603	chr9	4366803					OpenSea	0.104319
cg16298867	chr1	2833643					OpenSea	0.0970166
cg16298882	chr1	95124061	LINC01057	NR_104131	Body		OpenSea	0.0896367
cg16298927	chr6	170191076	C6orf122;C6orf208	NR_026781;NR_026780	Body;Body	chr6:170190111-170190712	S_Shore	0.123906
cg16299050	chr4	113331551	ALPK1;ALPK1;ALPK1	NM_001102406;NM_025144;NM_001253884	Body;Body;Body	chr4:113332941-113333323	N_Shore	0.115553
cg16300263	chr18	39455245					OpenSea	0.153519
cg16300553	chr8	8131077					OpenSea	0.0981845
cg16301559	chr6	17279040				chr6:17280739-17282334	N_Shore	0.0894785
cg16301632	chr18	73626048				chr18:73627917-73628658	N_Shore	0.0996015
cg16301679	chr1	185281647	IVNS1ABP	NM_006469	5'UTR	chr1:185285329-185286735	N_Shelf	0.0961686
cg16301894	chr4	129389744					OpenSea	0.108229
cg16301975	chr6	168394160				chr6:168390141-168390354	S_Shelf	0.105786
cg16302097	chr15	73983759	CD276;CD276	NM_001024736;NM_025240	5'UTR;5'UTR		OpenSea	0.0978286
cg16302186	chr4	156655536	GUCY1A3;GUCY1A3;GUCY1A3;GUCY1A3;GUCY1A3;GUCY1A3	NM_001130682;NM_001130684;NM_001130683;NM_001130685;NM_000856;NM_001256449	3'UTR;3'UTR;3'UTR;3'UTR;3'UTR;3'UTR		OpenSea	0.115483
cg16302816	chr11	16834800	PLEKHA7	NM_175058	Body		OpenSea	0.0940145
cg16303510	chr6	14394735					OpenSea	0.0977268
cg16303737	chr20	534295					OpenSea	0.114537
cg16303742	chr3	15540471	COLQ;COLQ;COLQ	NM_080538;NM_080539;NM_005677	TSS200;Body;Body		OpenSea	0.115212
cg16303923	chr6	156979450					OpenSea	0.116904
cg16304387	chr14	105438681	AHNAK2	NM_138420	Body		OpenSea	0.123214
cg16304644	chr3	148894631	CP;CP	NR_046371;NM_000096	Body;Body		OpenSea	0.0893068
cg16305248	chr2	165601728	COBLL1;COBLL1;COBLL1;COBLL1	NM_014900;NM_001278461;NM_001278458;NM_001278460	Body;Body;Body;Body		OpenSea	0.117011
cg16305437	chr1	36902670	OSCP1;OSCP1	NM_145047;NM_206837	Body;Body		OpenSea	0.136951
cg16305787	chr10	19705290					OpenSea	0.0946587
cg16306066	chr11	102233381	BIRC2;BIRC2;BIRC2	NM_001166;NM_001256163;NM_001256166	Body;Body;Body		OpenSea	0.0937811
cg16306598	chr2	14709669					OpenSea	0.111178
cg16306629	chr8	119128678					OpenSea	0.09607
cg16306978	chr2	21266953	APOB	NM_000384	TSS200	chr2:21266669-21266961	Island	0.0826727
cg16307638	chr1	24745267	NIPAL3	NM_020448	5'UTR	chr1:24742671-24743039	S_Shelf	0.111503
cg16307759	chr1	21912847					OpenSea	0.0890635
cg16308270	chr1	205344150					OpenSea	0.109348
cg16308538	chr6	31681723	LY6G6E;LY6G6E;LY6G6D	NR_024541;NR_003673;NM_021246	Body;Body;TSS1500		OpenSea	0.110812
cg16308672	chr11	85650013				chr11:85645714-85646191	S_Shelf	0.123087
cg16309573	chr11	9552104					OpenSea	0.1041
cg16310458	chr9	34207026	UBAP1;UBAP1;UBAP1;UBAP1;UBAP1;UBAP1	NM_016525;NM_001171204;NM_001171203;NR_033243;NM_001171202;NM_001171201	5'UTR;5'UTR;5'UTR;Body;Body;Body		OpenSea	0.095907
cg16311044	chr8	145164209	KIAA1875	NR_024207	Body	chr8:145163068-145165467	Island	0.119041
cg16311756	chr15	22909201	CYFIP1;CYFIP1	NM_014608;NM_001287810	5'UTR;5'UTR		OpenSea	0.118123
cg16312516	chr1	36642875	MAP7D1;MAP7D1;MAP7D1	NM_018067;NM_001286366;NM_001286365	Body;Body;Body	chr1:36641756-36642461	S_Shore	0.0883858
cg16312628	chr3	128393800					OpenSea	0.0920863
cg16312870	chr1	40343411	TRIT1	NM_017646	Body		OpenSea	0.0846245
cg16312972	chr1	24302860	SFRS13A;SFRS13A	NM_006625;NM_054016	Body;Body	chr1:24306363-24307017	N_Shelf	0.106451
cg16313243	chr8	135850921					OpenSea	0.131404
cg16314013	chr5	126184892					OpenSea	0.0837073
cg16314111	chr3	196390128				chr3:196386796-196387506	S_Shelf	0.201509
cg16314733	chr10	98909007	SLIT1	NM_003061	Body		OpenSea	0.0975026
cg16315218	chr7	1102755	C7orf50;C7orf50;C7orf50	NM_001134395;NM_032350;NM_001134396	Body;Body;Body	chr7:1105259-1105974	N_Shelf	0.187827
cg16315219	chr5	178321667	ZFP2	NM_030613	TSS1500	chr5:178322713-178323538	N_Shore	0.0873743
cg16315417	chr1	2187457	SKI	NM_003036	Body		OpenSea	0.0823547
cg16315630	chr4	81374268	C4orf22;C4orf22	NM_152770;NM_001206997	Body;Body		OpenSea	0.110625
cg16315782	chr16	50156171					OpenSea	0.113628
cg16316127	chr6	1940868	GMDS;GMDS	NM_001253846;NM_001500	Body;Body		OpenSea	0.132018
cg16316923	chr17	78573860	RPTOR;RPTOR	NM_020761;NM_001163034	Body;Body		OpenSea	0.0899031
cg16317381	chr12	59042279					OpenSea	0.0999621
cg16317901	chr17	75283800	SEPT9;SEPT9	NM_001113492;NM_001113491	TSS200;Body		OpenSea	0.0912235
cg16318744	chr14	54676580					OpenSea	0.113934
cg16319115	chr1	52102901	OSBPL9;OSBPL9;OSBPL9;OSBPL9;OSBPL9	NR_036662;NM_148909;NM_148908;NM_148906;NM_024586	Body;Body;Body;Body;Body		OpenSea	0.110399
cg16320141	chr1	173986167					OpenSea	0.126152
cg16320210	chr12	96729226	CDK17;CDK17	NM_001170464;NM_002595	5'UTR;5'UTR		OpenSea	0.0884681
cg16320427	chr3	71158765	FOXP1	NM_032682	Body		OpenSea	0.142121
cg16320535	chr22	37866900	MFNG;MFNG;MFNG	NR_029413;NM_001166343;NM_002405	Body;Body;Body		OpenSea	0.113284
cg16320788	chr8	73794096	KCNB2	NM_004770	Body		OpenSea	0.0976322
cg16321057	chr22	43291653	PACSIN2;PACSIN2;PACSIN2	NM_001184971;NM_001184970;NM_007229	Body;Body;Body		OpenSea	0.0833253
cg16321336	chr20	48359871					OpenSea	0.0879248
cg16321672	chr7	81638051	LOC101927356;LOC101927356;CACNA2D1	NR_110077;NR_110076;NM_000722	TSS1500;TSS1500;Body		OpenSea	0.0993562
cg16322188	chr8	62645971					OpenSea	0.10078
cg16322478	chr6	142698737	GPR126;GPR126;GPR126;GPR126	NM_020455;NM_001032394;NM_198569;NM_001032395	Body;Body;Body;Body		OpenSea	0.11858
cg16323212	chr11	27434944	LGR4	NM_018490	Body		OpenSea	0.124625
cg16323434	chr5	102960617					OpenSea	0.120991
cg16324018	chr2	85580627	ELMOD3;ELMOD3;ELMOD3;RETSAT;ELMOD3	NM_001135021;NM_001135022;NM_001135023;NM_017750;NM_032213	TSS1500;TSS1500;TSS1500;Body;TSS1500	chr2:85581618-85581963	N_Shore	0.0970638
cg16324314	chr14	77480847					OpenSea	0.108098
cg16324386	chr6	144612896	UTRN;UTRN	NM_007124;NM_007124	5'UTR;1stExon		OpenSea	0.0823556
cg16324958	chr11	2828568	KCNQ1;KCNQ1	NM_000218;NM_181798	Body;Body	chr11:2828445-2828884	Island	0.141819
cg16325174	chr13	108365238	FAM155A	NM_001080396	Body		OpenSea	0.0832604
cg16325432	chr7	27176250				chr7:27179062-27179511	N_Shelf	0.116061
cg16325868	chr15	52428559	GNB5;GNB5	NM_006578;NM_016194	Body;Body		OpenSea	0.0872386
cg16326188	chr4	87464932	MIR4452	NR_039657	TSS1500		OpenSea	0.100964
cg16326611	chr12	116784790					OpenSea	0.0958165
cg16326697	chr17	72969567	HID1-AS1;HID1	NR_110878;NM_030630	Body;TSS1500	chr17:72968167-72969164	S_Shore	0.0879336
cg16327338	chr10	116232841	ABLIM1;ABLIM1;ABLIM1;ABLIM1	NM_001003408;NM_001003407;NM_002313;NM_006720	Body;Body;Body;Body		OpenSea	0.121966
cg16327961	chr12	72425040	TPH2;TPH2	NM_173353;NM_173353	ExonBnd;Body		OpenSea	0.0944836
cg16328857	chr10	64494903					OpenSea	0.112396
cg16328896	chr3	8775320	CAV3;CAV3	NM_033337;NM_001234	TSS200;TSS200		OpenSea	0.096198
cg16328925	chr12	53212580					OpenSea	0.1059
cg16328992	chr15	53002023					OpenSea	0.082741
cg16328999	chr11	1858605	SYT8	NM_138567	Body		OpenSea	0.0864512
cg16329304	chr17	4503621	SMTNL2;SMTNL2	NM_001114974;NM_198501	Body;Body	chr17:4500127-4500333	S_Shelf	0.0957371
cg16329589	chr4	174430141				chr4:174430386-174430861	N_Shore	0.0831278
cg16329622	chr12	52543430				chr12:52545937-52546363	N_Shelf	0.0916131
cg16330131	chr7	34027180	BMPER	NM_133468	Body		OpenSea	0.10401
cg16330369	chr8	71357702					OpenSea	0.109324
cg16330477	chr1	219920893					OpenSea	0.0960238
cg16331452	chr16	90075490	DBNDD1;DBNDD1;DBNDD1;DBNDD1	NM_024043;NM_001288708;NM_001042610;NM_001288709	Body;Body;Body;Body		OpenSea	0.0834354
cg16331862	chr3	98517048	DCBLD2	NM_080927	3'UTR		OpenSea	0.121286
cg16332047	chr4	45352736					OpenSea	0.109387
cg16333210	chr2	74166967	DGUOK;DGUOK	NM_080918;NM_080916	Body;Body		OpenSea	0.110497
cg16333239	chr5	171542327	STK10	NM_005990	Body		OpenSea	0.0969772
cg16333716	chr5	67585195	PIK3R1;PIK3R1;PIK3R1	NM_181524;NM_181504;NM_181523	Body;TSS1500;Body	chr5:67584213-67584451	S_Shore	0.0966655
cg16334093	chr1	205819600	PM20D1	NM_152491	TSS1500	chr1:205818898-205819191	S_Shore	0.0913937
cg16334551	chr16	63356880					OpenSea	0.092945
cg16334555	chr11	35948830					OpenSea	0.142884
cg16336066	chr14	95789941				chr14:95785752-95786151	S_Shelf	0.122436
cg16336103	chr19	1016865	TMEM259;TMEM259	NM_001033026;NM_033420	Body;Body	chr19:1020511-1021395	N_Shelf	0.106577
cg16336347	chr3	150026417	LINC01214;LINC01214	NR_110186;NR_110187	Body;Body		OpenSea	0.0874233
cg16336436	chr14	76178685	TTLL5	NM_015072	Body		OpenSea	0.121524
cg16336446	chr1	108232411	VAV3;VAV3	NM_001079874;NM_006113	TSS1500;Body		OpenSea	0.118366
cg16336506	chr9	114557814	C9orf84	NR_109816	TSS1500	chr9:114557287-114557576	S_Shore	0.140807
cg16336556	chr2	33295138	LTBP1	NM_206943	Body		OpenSea	0.126597
cg16337328	chr19	14946384					OpenSea	0.0993013
cg16337430	chr12	124876433	NCOR2;NCOR2	NM_006312;NM_001077261	Body;Body	chr12:124873241-124874008	S_Shelf	0.114274
cg16337566	chr8	10657514	PINX1	NM_017884	Body		OpenSea	0.111288
cg16337724	chr2	122421277	NIFK-AS1	NR_037857	Body		OpenSea	0.0965001
cg16337763	chr11	11438208	GALNTL4	NM_198516	Body		OpenSea	0.0883821
cg16338924	chr12	39711436	KIF21A;KIF21A;KIF21A;KIF21A	NM_001173464;NM_001173465;NM_017641;NM_001173463	Body;Body;Body;Body		OpenSea	0.0843697
cg16339541	chr10	52300859	SGMS1	NM_147156	5'UTR		OpenSea	0.0959535
cg16340152	chr8	81789991				chr8:81785425-81786038	S_Shelf	0.112577
cg16341228	chr11	18754214	PTPN5;PTPN5;PTPN5;PTPN5;PTPN5;PTPN5	NM_001278239;NM_001278238;NM_006906;NM_032781;NM_001278236;NM_001039970	Body;Body;Body;Body;Body;Body		OpenSea	0.0837364
cg16341979	chr14	94576977	IFI27;IFI27	NM_005532;NM_001130080	TSS200;TSS200		OpenSea	0.0919128
cg16342115	chr18	30353073	KLHL14	NM_020805	TSS200	chr18:30349690-30352302	S_Shore	0.100132
cg16342824	chr13	106929305					OpenSea	0.11872
cg16344648	chr4	40576109	RBM47	NM_001098634	5'UTR		OpenSea	0.0827302
cg16344834	chr4	84034154	PLAC8;PLAC8	NM_016619;NM_001130715	5'UTR;5'UTR	chr4:84030630-84031309	S_Shelf	0.0885513
cg16344975	chr11	46268969				chr11:46264973-46265335	S_Shelf	0.0878714
cg16345520	chr14	60432168	LRRC9	NR_075071	Body		OpenSea	0.123982
cg16345720	chr11	64727184	C11orf85	NM_001037225	5'UTR		OpenSea	0.139677
cg16347256	chr1	57285160	C1orf168;C1orf168	NM_001004303;NM_001004303	1stExon;5'UTR		OpenSea	0.125198
cg16347270	chr10	11761682					OpenSea	0.0975737
cg16347595	chr3	99759869	FILIP1L;FILIP1L;CMSS1	NM_001042459;NM_182909;NM_032359	5'UTR;5'UTR;Body		OpenSea	0.099105
cg16347969	chr2	38673971					OpenSea	0.123738
cg16348003	chr1	153589781	S100A14	NM_020672	TSS1500		OpenSea	0.0846464
cg16348076	chr16	11104904	CLEC16A;CLEC16A	NM_001243403;NM_015226	Body;Body		OpenSea	0.0927521
cg16348668	chr2	240196171	HDAC4	NM_006037	Body	chr2:240196768-240196997	N_Shore	0.0884514
cg16348820	chr1	149909080	MTMR11;MTMR11	NM_181873;NM_001145862	TSS1500;TSS1500		OpenSea	0.100126
cg16348824	chr4	185723137	ACSL1;ACSL1;ACSL1;ACSL1;ACSL1	NM_001286710;NM_001286711;NM_001995;NM_001286708;NM_001286712	Body;Body;Body;Body;5'UTR	chr4:185724434-185724647	N_Shore	0.128693
cg16349534	chr10	5652793					OpenSea	0.0879102
cg16350123	chr15	42088918	MAPKBP1;MAPKBP1;MAPKBP1;MAPKBP1;MAPKBP1	NR_049762;NR_049761;NM_001128608;NM_014994;NM_001265611	Body;Body;Body;Body;Body		OpenSea	0.112043
cg16350142	chr7	117328452					OpenSea	0.138095
cg16350392	chr2	210231209					OpenSea	0.0962545
cg16351077	chr14	93160501					OpenSea	0.107164
cg16351766	chr5	124205853					OpenSea	0.123783
cg16352642	chr1	161706585					OpenSea	0.14824
cg16353318	chr16	81564161	CMIP;CMIP	NM_030629;NM_198390	Body;Body		OpenSea	0.0877273
cg16353350	chr10	75683980	C10orf55	NM_001001791	TSS1500		OpenSea	0.0824181
cg16353632	chr12	52914330	KRT5	NM_000424	TSS200		OpenSea	0.0935219
cg16353976	chr15	85225173	SEC11A;SEC11A;SEC11A;SEC11A;SEC11A;SEC11A;SEC11A	NR_073518;NM_001271922;NM_001271918;NM_001271921;NM_001271919;NM_014300;NM_001271920	Body;Body;Body;Body;Body;Body;Body		OpenSea	0.0850722
cg16355550	chr16	26061938	HS3ST4	NM_006040	Body		OpenSea	0.089191
cg16355633	chr3	61620644	PTPRG	NM_002841	Body		OpenSea	0.105191
cg16355860	chr10	34716167	PARD3;PARD3;PARD3;PARD3;PARD3;PARD3;PARD3;PARD3;PARD3;PARD3;PARD3	NM_001184786;NM_001184791;NM_019619;NM_001184789;NM_001184790;NM_001184788;NM_001184787;NM_001184785;NM_001184794;NM_001184793;NM_001184792	Body;Body;Body;Body;Body;Body;Body;Body;Body;Body;Body		OpenSea	0.107238
cg16356013	chr5	134722079	H2AFY;H2AFY;H2AFY;H2AFY	NM_004893;NM_001040158;NM_138610;NM_138609	Body;Body;Body;Body		OpenSea	0.0939611
cg16356528	chr8	75746895	PI15	NM_015886	Body		OpenSea	0.17023
cg16357434	chr16	1186286					OpenSea	0.105435
cg16357675	chr5	137894458	HSPA9	NM_004134	Body		OpenSea	0.121522
cg16357878	chr11	48009653	PTPRJ;PTPRJ	NM_001098503;NM_002843	Body;Body		OpenSea	0.0890082
cg16358138	chr21	44582917					OpenSea	0.104727
cg16358155	chr3	195490169	MUC4;MUC4;MUC4	NM_018406;NM_138297;NM_004532	Body;Body;Body	chr3:195488595-195489381	S_Shore	0.114515
cg16358698	chr1	34845080					OpenSea	0.094399
cg16358817	chr11	62933587	SLC22A25	NM_199352	Body		OpenSea	0.0984444
cg16359041	chr10	125607311	CPXM2	NM_198148	Body		OpenSea	0.106081
cg16359235	chr6	116697339	DSE;DSE	NM_013352;NM_001080976	5'UTR;5'UTR		OpenSea	0.136214
cg16359577	chr12	123338161	HIP1R;HIP1R;HIP1R	NM_001303099;NM_001303097;NM_003959	Body;Body;Body		OpenSea	0.0983
cg16359663	chr4	15503662	CC2D2A	NM_001080522	Body		OpenSea	0.0828465
cg16360432	chr7	142583555	TRPV6	NM_018646	TSS200		OpenSea	0.086842
cg16360502	chr10	34462251	PARD3;PARD3;PARD3;PARD3;PARD3;PARD3;PARD3;PARD3	NM_001184786;NM_001184791;NM_019619;NM_001184789;NM_001184790;NM_001184788;NM_001184787;NM_001184785	Body;Body;Body;Body;Body;Body;Body;Body		OpenSea	0.0876384
cg16360861	chr5	34684597	RAI14;RAI14;RAI14;RAI14;RAI14	NM_001145521;NM_015577;NM_001145522;NM_001145520;NM_001145525	TSS200;5'UTR;5'UTR;5'UTR;TSS200		OpenSea	0.116508
cg16361253	chr6	47624276	GPR111	NM_153839	TSS200		OpenSea	0.107815
cg16361319	chr14	76110467	FLVCR2;FLVCR2	NM_017791;NM_001195283	Body;Body		OpenSea	0.0949598
cg16361867	chr11	120581355	GRIK4	NM_014619	Body		OpenSea	0.0961281
cg16361921	chr5	106599492					OpenSea	0.0924145
cg16362181	chr3	45390583					OpenSea	0.0896746
cg16362222	chr2	19910218					OpenSea	0.104853
cg16362232	chr11	430036	ANO9	NM_001012302	Body	chr11:430814-431775	N_Shore	0.10977
cg16362647	chr6	21189370	CDKAL1	NM_017774	Body		OpenSea	0.105116
cg16362730	chr7	131050636	MKLN1;MKLN1	NM_001145354;NM_013255	Body;Body		OpenSea	0.137103
cg16362786	chr21	45177726	PDXK	NM_003681	3'UTR	chr21:45177520-45177727	Island	0.0958855
cg16362815	chr7	42111762	GLI3	NM_000168	Body		OpenSea	0.115098
cg16363104	chr3	111481341	PHLDB2;PLCXD2	NM_001134437;NM_153268	5'UTR;Body		OpenSea	0.100198
cg16363189	chr6	155126287	SCAF8;SCAF8;SCAF8;SCAF8;SCAF8	NM_001286189;NM_001286194;NM_001286188;NM_001286199;NM_014892	Body;Body;Body;Body;Body		OpenSea	0.0933087
cg16363250	chr1	59034842					OpenSea	0.0991319
cg16363276	chr1	55617192	USP24	NM_015306	Body		OpenSea	0.0873452
cg16363413	chr15	68311899					OpenSea	0.085696
cg16363968	chr11	93741438					OpenSea	0.0948803
cg16364066	chr10	6821184					OpenSea	0.121713
cg16364085	chr3	138043140	TXNDC6	NM_178130	Body		OpenSea	0.121381
cg16364570	chr18	10290113					OpenSea	0.0911262
cg16365325	chr1	109395257	AKNAD1;AKNAD1	NR_049760;NM_152763	Body;Body		OpenSea	0.0856902
cg16365424	chr1	234700636					OpenSea	0.10189
cg16365842	chr6	170191057	C6orf122;C6orf208	NR_026781;NR_026780	Body;Body	chr6:170190111-170190712	S_Shore	0.103739
cg16366056	chr7	93365934					OpenSea	0.0875445
cg16366355	chr22	46459327				chr22:46457095-46458028	S_Shore	0.103833
cg16366428	chr6	147609218	STXBP5;STXBP5	NM_001127715;NM_139244	Body;Body		OpenSea	0.115919
cg16366483	chr5	17353734				chr5:17354400-17354738	N_Shore	0.0924991
cg16366526	chr4	129210367	PGRMC2	NM_006320	TSS1500	chr4:129208297-129209780	S_Shore	0.110839
cg16366809	chr5	134844306					OpenSea	0.122474
cg16367518	chr6	30455807	HLA-E	NM_005516	TSS1500	chr6:30457369-30458175	N_Shore	0.0905857
cg16370056	chr18	918172					OpenSea	0.0846101
cg16370261	chr12	132040256					OpenSea	0.0968917
cg16371039	chr1	27834987					OpenSea	0.10686
cg16371075	chr11	85437116	SYTL2;SYTL2;SYTL2;SYTL2	NM_001289608;NM_001162953;NM_001162951;NM_032943	Body;Body;Body;Body		OpenSea	0.0947456
cg16371080	chr4	3309069				chr4:3310005-3310235	N_Shore	0.0844297
cg16371230	chr4	74455091	RASSF6;RASSF6	NM_177532;NM_201431	Body;Body		OpenSea	0.13444
cg16371703	chr17	38332704	RAPGEFL1;RAPGEFL1	NM_001303533;NM_001303534	TSS1500;TSS1500	chr17:38333605-38334795	N_Shore	0.107316
cg16372051	chr6	31794302	HSPA1B	NM_005346	TSS1500	chr6:31795467-31797384	N_Shore	0.111566
cg16372086	chr22	39883017	MGAT3;MGAT3	NM_001098270;NM_002409	TSS1500;5'UTR	chr22:39883515-39885010	N_Shore	0.101144
cg16372351	chr18	53901023					OpenSea	0.0852698
cg16372630	chr2	148253154					OpenSea	0.0906397
cg16372632	chr16	55794595	CES4	NR_003276	Body	chr16:55794661-55794939	N_Shore	0.114363
cg16372825	chr16	87823925					OpenSea	0.110205
cg16373381	chr4	125635220	ANKRD50;ANKRD50	NM_020337;NM_001167882	TSS1500;TSS1500	chr4:125633390-125634275	S_Shore	0.0934394
cg16373820	chr21	45349849	AGPAT3;AGPAT3	NM_020132;NM_001037553	5'UTR;5'UTR		OpenSea	0.192958
cg16374005	chr9	129294042					OpenSea	0.0954244
cg16374627	chr4	90143489					OpenSea	0.112754
cg16375568	chr12	7036070	ATN1;ATN1	NM_001007026;NM_001940	5'UTR;TSS1500	chr12:7036955-7037924	N_Shore	0.103123
cg16375880	chr6	148065684					OpenSea	0.121471
cg16375909	chr1	35524504	ZMYM1	NM_001289088	TSS1500		OpenSea	0.116856
cg16376494	chr15	90046830					OpenSea	0.087001
cg16376620	chr12	19298800	PLEKHA5;PLEKHA5;PLEKHA5;PLEKHA5	NM_001190860;NM_001143821;NM_019012;NM_001256470	Body;Body;Body;Body		OpenSea	0.087483
cg16376635	chr20	20662080	RALGAPA2	NM_020343	Body		OpenSea	0.100926
cg16376942	chr14	89027834	ZC3H14;ZC3H14;ZC3H14;ZC3H14	NM_001160104;NM_001160103;NM_207660;NM_024824	TSS1500;TSS1500;TSS1500;TSS1500	chr14:89029178-89029938	N_Shore	0.0882737
cg16377170	chr17	40392955	STAT5B	NM_012448	5'UTR		OpenSea	0.102546
cg16377212	chr4	108552994	PAPSS1	NM_005443	Body		OpenSea	0.110038
cg16377679	chr5	58388744	PDE4D;PDE4D;PDE4D	NM_001165899;NM_001104631;NM_006203	Body;Body;Body		OpenSea	0.0970704
cg16378063	chr17	47329552					OpenSea	0.0842305
cg16378438	chr2	66734900	MEIS1	NM_002398	Body		OpenSea	0.120243
cg16379091	chr11	315751				chr11:315739-316539	Island	0.125204
cg16379301	chr8	91024893	DECR1	NM_001359	Body		OpenSea	0.108616
cg16379731	chr11	47024898	C11orf49;C11orf49;C11orf49;C11orf49;C11orf49;C11orf49;C11orf49	NR_103472;NR_103471;NM_001003676;NM_024113;NM_001278222;NM_001003677;NM_001003678	Body;Body;Body;Body;Body;Body;Body		OpenSea	0.0824276
cg16379912	chr9	113510743	MUSK;MUSK;MUSK	NM_005592;NM_001166281;NM_001166280	Body;Body;Body		OpenSea	0.114028
cg16380016	chr14	68950837	RAD51B;RAD51B	NM_002877;NM_133509	Body;Body		OpenSea	0.0974175
cg16380298	chr2	32981872	TTC27;TTC27	NM_017735;NM_001193509	Body;Body		OpenSea	0.0884201
cg16380511	chr14	100563138	EVL	NM_016337	Body		OpenSea	0.101918
cg16381332	chr3	101622412					OpenSea	0.11559
cg16381477	chr2	69430731	ANTXR1	NM_032208	Body		OpenSea	0.0892708
cg16381605	chr22	47338605	TBC1D22A;TBC1D22A;TBC1D22A;TBC1D22A;TBC1D22A	NM_001284304;NM_001284305;NM_001284303;NM_014346;NR_104292	Body;Body;Body;Body;Body		OpenSea	0.0823858
cg16381947	chr3	127678492	KBTBD12	NM_207335	Body		OpenSea	0.116815
cg16382081	chr19	46164132					OpenSea	0.0857757
cg16382665	chr6	73654628	KCNQ5;KCNQ5;KCNQ5;KCNQ5;KCNQ5	NM_001160132;NM_001160134;NM_001160133;NM_001160130;NM_019842	Body;Body;Body;Body;Body		OpenSea	0.10124
cg16382969	chr20	46486452					OpenSea	0.0930052
cg16383291	chr5	8827420					OpenSea	0.0830859
cg16383535	chr12	109227133	SSH1;SSH1	NM_001161330;NM_018984	Body;Body		OpenSea	0.109546
cg16383988	chr6	25168331					OpenSea	0.0900009
cg16384688	chr6	71959902					OpenSea	0.0896816
cg16385120	chr19	39524492	FBXO27	NM_178820	TSS1500	chr19:39522264-39523227	S_Shore	0.128316
cg16385335	chr11	71710614	IL18BP;IL18BP;IL18BP;IL18BP;IL18BP;IL18BP	NM_001145057;NM_001039660;NM_001145055;NM_001039659;NM_173042;NM_173042	TSS200;5'UTR;TSS1500;5'UTR;5'UTR;1stExon		OpenSea	0.09007
cg16385423	chr19	6086362	RFX2;RFX2	NM_134433;NM_000635	5'UTR;5'UTR		OpenSea	0.0855339
cg16385829	chr1	109712562	KIAA1324;KIAA1324;KIAA1324	NM_020775;NM_001267048;NM_001284352	Body;Body;Body		OpenSea	0.0878244
cg16386264	chr1	32178267				chr1:32180131-32180487	N_Shore	0.122314
cg16386293	chr1	150480856	ECM1;ECM1	NM_004425;NM_022664	Body;Body		OpenSea	0.0956675
cg16386396	chr1	3132458	PRDM16;PRDM16	NM_022114;NM_199454	Body;Body		OpenSea	0.0849316
cg16386961	chr13	90206652	LINC00353	NR_046991	Body		OpenSea	0.100172
cg16387372	chr3	71775503	EIF4E3;EIF4E3;EIF4E3;EIF4E3;EIF4E3	NM_001134651;NM_001134650;NM_001282886;NM_001134649;NM_173359	TSS1500;5'UTR;5'UTR;5'UTR;5'UTR	chr3:71773826-71774873	S_Shore	0.0937083
cg16387593	chr16	54973579				chr16:54970301-54972846	S_Shore	0.0842685
cg16387943	chr20	19999412	NAA20;NAA20;NAA20	NM_181528;NM_016100;NM_181527	Body;Body;Body	chr20:19997704-19998559	S_Shore	0.13996
cg16388178	chr4	174427507				chr4:174427891-174428192	N_Shore	0.0964298
cg16389078	chr22	17569018	IL17RA	NM_014339	Body	chr22:17565517-17566990	S_Shelf	0.0845043
cg16389081	chr9	130333069	FAM129B	NM_001035534	Body	chr9:130331537-130331934	S_Shore	0.115239
cg16389209	chr10	63809121	ARID5B	NM_032199	Body		OpenSea	0.0872852
cg16389474	chr20	60878197	ADRM1;ADRM1	NM_175573;NM_007002	5'UTR;5'UTR	chr20:60877499-60879008	Island	0.134906
cg16390125	chr8	96069755	NDUFAF6	NM_152416	Body		OpenSea	0.0848836
cg16390380	chr17	3461140	TRPV3;TRPV3	NM_145068;NM_145068	1stExon;5'UTR		OpenSea	0.0854825
cg16390680	chr22	42558814	TCF20;TCF20	NM_005650;NM_181492	3'UTR;Body		OpenSea	0.149635
cg16390835	chr1	223876664					OpenSea	0.0826448
cg16391425	chr12	91538036					OpenSea	0.106922
cg16391973	chr5	158689566	UBLCP1	NM_145049	TSS1500	chr5:158690013-158690541	N_Shore	0.086404
cg16392942	chr16	89909677	SPIRE2	NM_032451	Body		OpenSea	0.088625
cg16393012	chr12	15114387	ARHGDIB	NM_001175	5'UTR		OpenSea	0.08797
cg16393742	chr12	132922227				chr12:132922117-132922443	Island	0.101965
cg16394018	chr11	14927549				chr11:14926471-14927770	Island	0.131502
cg16394411	chr11	114151967					OpenSea	0.101048
cg16394702	chr12	104194358	NT5DC3	NM_001031701	Body		OpenSea	0.121811
cg16395432	chr1	26880807	MIR1976;RPS6KA1;RPS6KA1	NR_031740;NM_001006665;NM_002953	TSS1500;Body;Body		OpenSea	0.0950293
cg16396580	chr19	13969482					OpenSea	0.0914453
cg16398921	chr2	200194467	SATB2;SATB2;SATB2	NM_001172509;NM_001172517;NM_015265	Body;Body;Body		OpenSea	0.0976858
cg16399567	chr3	179128489	GNB4	NM_021629	Body		OpenSea	0.0919154
cg16399632	chr4	1244006	CTBP1;CTBP1;C4orf42	NM_001328;NM_001012614;NM_052861	TSS1500;TSS1500;TSS200	chr4:1241412-1244111	Island	0.221379
cg16399848	chr5	121003298					OpenSea	0.0832461
cg16400370	chr10	108120774					OpenSea	0.0935539
cg16400754	chr1	220291627	MIR215;MIR194-1;IARS2;RNU5F-1	NR_029628;NR_029711;NM_018060;NR_002753	TSS1500;TSS200;Body;Body		OpenSea	0.0877622
cg16400798	chr5	38402540	EGFLAM;EGFLAM;EGFLAM	NM_152403;NM_182799;NM_182798	Body;TSS1500;TSS1500		OpenSea	0.0861446
cg16400979	chr6	17864712	KIF13A;KIF13A;KIF13A;KIF13A	NM_001105568;NM_001105567;NM_001105566;NM_022113	Body;Body;Body;Body		OpenSea	0.0891051
cg16401314	chr4	47077362	GABRB1	NM_000812	Body		OpenSea	0.109706
cg16401465	chr10	63809170	ARID5B	NM_032199	Body		OpenSea	0.0926493
cg16401770	chr7	112739805					OpenSea	0.118167
cg16402006	chr6	2684490	MYLK4	NM_001012418	Body	chr6:2685400-2685625	N_Shore	0.0974453
cg16402252	chr18	12679466	PSMG2;CEP76;CEP76;CEP76	NM_147163;NR_073537;NM_001271989;NM_024899	5'UTR;Body;Body;Body		OpenSea	0.0922227
cg16402415	chr15	57021851	ZNF280D;ZNF280D;ZNF280D	NM_001002844;NM_001002843;NM_017661	5'UTR;5'UTR;5'UTR	chr15:57025347-57026150	N_Shelf	0.0961021
cg16402452	chr12	58129855	AGAP2;AGAP2	NM_014770;NM_001122772	Body;Body	chr12:58129828-58130361	Island	0.104339
cg16402635	chr11	104916773	CASP1;CARD16;CASP1;CASP1;CASP1;CASP1;CARD16	NM_001223;NM_001017534;NM_033292;NM_033294;NM_033293;NM_033295;NM_052889	Body;TSS1500;Body;Body;Body;Body;TSS1500		OpenSea	0.100517
cg16402714	chr5	59041425	PDE4D;PDE4D;PDE4D	NM_001197218;NM_001104631;NM_001165899	Body;Body;Body		OpenSea	0.0976412
cg16402813	chr13	89356569					OpenSea	0.108434
cg16403049	chr13	97888209	MBNL2;MBNL2;MBNL2	NM_001306070;NM_144778;NM_207304	5'UTR;5'UTR;5'UTR		OpenSea	0.0846069
cg16405231	chr5	120525176					OpenSea	0.106354
cg16405472	chr9	75192287	TMC1	NM_138691	5'UTR		OpenSea	0.105814
cg16406315	chr22	39270139				chr22:39267539-39269160	S_Shore	0.0936981
cg16406611	chr11	300404	IFITM5	NM_001025295	TSS1500	chr11:299389-299635	S_Shore	0.10331
cg16406669	chr8	133930827	TG	NM_003235	Body		OpenSea	0.0959238
cg16406967	chr7	27155036	HOXA3;HOXA3;HOXA3	NM_153631;NM_153632;NM_030661	5'UTR;TSS1500;5'UTR	chr7:27154999-27155426	Island	0.130801
cg16407139	chr10	69992783	ATOH7	NM_145178	TSS1500	chr10:69990893-69991523	S_Shore	0.0841538
cg16407954	chr12	95638316	VEZT;VEZT;VEZT	NR_038242;NR_038241;NM_017599	Body;Body;Body		OpenSea	0.10951
cg16408267	chr4	74486668	RASSF6;RASSF6;RASSF6;RASSF6	NM_001270391;NM_177532;NM_001270392;NM_201431	TSS1500;TSS1500;TSS1500;TSS1500	chr4:74486044-74486258	S_Shore	0.0882247
cg16408556	chr19	35886790					OpenSea	0.104954
cg16408593	chr1	117753591	VTCN1	NM_024626	TSS200		OpenSea	0.117205
cg16408843	chr14	64809251				chr14:64805109-64805785	S_Shelf	0.0854906
cg16408865	chr12	69753119	YEATS4	NM_006530	TSS1500	chr12:69753445-69754088	N_Shore	0.0830316
cg16409409	chr1	200861597	C1orf106	NM_018265	Body	chr1:200860076-200860576	S_Shore	0.0923206
cg16409507	chr5	135732801					OpenSea	0.103505
cg16410144	chr22	46461366				chr22:46457095-46458028	S_Shelf	0.0992394
cg16410186	chr6	165474538					OpenSea	0.086275
cg16410401	chr10	3524562	LOC105376360	NR_131187	Body		OpenSea	0.0975847
cg16410413	chr20	704641				chr20:708601-709290	N_Shelf	0.0894536
cg16410715	chr6	139090474	LOC100507462	NM_001242740	Body	chr6:139094449-139095009	N_Shelf	0.0974918
cg16410943	chr10	127690353	FANK1	NM_145235	Body		OpenSea	0.097544
cg16411695	chr5	138116676	CTNNA1;CTNNA1;CTNNA1;CTNNA1	NM_001903;NM_001290307;NM_001290309;NM_001290310	5'UTR;5'UTR;5'UTR;5'UTR		OpenSea	0.106604
cg16411781	chr2	146349557					OpenSea	0.11914
cg16412047	chr7	140155810	MKRN1;MKRN1	NR_117084;NM_013446	Body;Body		OpenSea	0.109833
cg16412148	chr7	56016941				chr7:56019371-56019979	N_Shelf	0.0853491
cg16412956	chr12	16759782	LMO3;LMO3	NM_001001395;NM_018640	5'UTR;TSS1500		OpenSea	0.0849329
cg16412973	chr9	130725618	FAM102A	NM_001035254	Body		OpenSea	0.105778
cg16413023	chr19	51644136	SIGLEC7;SIGLEC7;SIGLEC7;SIGLEC7	NM_001277201;NM_014385;NM_016543;NR_102350	TSS1500;TSS1500;TSS1500;TSS1500		OpenSea	0.082646
cg16413327	chr16	31215451	PYCARD;PYCARD	NM_013258;NM_145182	TSS1500;TSS1500	chr16:31213566-31214287	S_Shore	0.114203
cg16413428	chr4	6114627	JAKMIP1;JAKMIP1	NM_001099433;NM_144720	5'UTR;5'UTR	chr4:6114497-6114700	Island	0.107189
cg16413842	chr6	170191082	C6orf122;C6orf208	NR_026781;NR_026780	Body;Body	chr6:170190111-170190712	S_Shore	0.122086
cg16414030	chr3	133502952				chr3:133502561-133502963	Island	0.104876
cg16414052	chr16	1704944	CRAMP1L	NM_020825	Body	chr16:1705866-1706244	N_Shore	0.108311
cg16414311	chr11	121466597	SORL1	NM_003105	Body		OpenSea	0.104709
cg16414472	chr11	68110105	LRP5	NM_002335	Body		OpenSea	0.11019
cg16414683	chr8	123683736	LINC01151	NR_126348	Body		OpenSea	0.0860616
cg16414852	chr4	70626128	SULT1B1	NM_014465	5'UTR		OpenSea	0.0835098
cg16415116	chr11	7568128	PPFIBP2	NM_003621	5'UTR		OpenSea	0.0956335
cg16415646	chr7	41743001	LOC285954;LOC285954;INHBA	NR_027118;NR_027119;NM_002192	Body;Body;TSS1500	chr7:41745178-41745462	N_Shelf	0.115094
cg16415863	chr19	17516339	BST2;MVB12A;BISPR;BISPR	NM_004335;NM_001304547;NR_130766;NR_130765	1stExon;TSS200;TSS200;TSS200		OpenSea	0.0957322
cg16415984	chr8	49059697					OpenSea	0.0862752
cg16416127	chr5	53345764	ARL15	NM_019087	Body		OpenSea	0.124849
cg16416322	chr9	37603181					OpenSea	0.117356
cg16416653	chr2	27544173	MPV17	NM_002437	Body		OpenSea	0.0965308
cg16417163	chr3	121280760					OpenSea	0.0919154
cg16418796	chr2	111586093	ACOXL	NM_001142807	Body		OpenSea	0.0894329
cg16419027	chr13	76033339	TBC1D4;TBC1D4;TBC1D4	NM_014832;NM_001286658;NM_001286659	Body;Body;Body		OpenSea	0.103271
cg16419206	chr17	57576599	LINC01476	NR_110813	Body		OpenSea	0.0913503
cg16420247	chr2	10442859	HPCAL1;HPCAL1	NM_134421;NM_002149	TSS1500;TSS200	chr2:10442308-10444509	Island	0.0874569
cg16420641	chr8	13078174	DLC1	NM_182643	Body		OpenSea	0.0930527
cg16420720	chr1	236463747					OpenSea	0.0933843
cg16421090	chr14	52539774				chr14:52534581-52536722	S_Shelf	0.0865956
cg16421411	chr2	10302391	C2orf48	NM_182626	Body		OpenSea	0.134548
cg16422015	chr6	158672735					OpenSea	0.0918644
cg16422272	chr12	118690409	TAOK3	NM_016281	Body		OpenSea	0.0856555
cg16422275	chr10	14705991	FAM107B;FAM107B	NM_031453;NM_001282695	Body;5'UTR		OpenSea	0.0950654
cg16422349	chr13	97696066					OpenSea	0.138592
cg16422500	chr10	6332758					OpenSea	0.115957
cg16423770	chr9	115036366	PTBP3;PTBP3;PTBP3;MIR3134;PTBP3;PTBP3;PTBP3	NM_001244897;NM_001244896;NM_001163788;NR_036085;NM_001244898;NM_001163790;NM_005156	Body;Body;Body;Body;Body;Body;Body		OpenSea	0.0996665
cg16423835	chr7	115551623					OpenSea	0.145316
cg16423862	chr8	21812692	XPO7	NM_015024	Body		OpenSea	0.0851743
cg16424561	chr4	158381174					OpenSea	0.108244
cg16425032	chr15	74016727					OpenSea	0.0866674
cg16425038	chr14	24641194	REC8;REC8	NM_001048205;NM_005132	TSS200;TSS200	chr14:24641053-24642220	Island	0.0969913
cg16425161	chr15	47624584					OpenSea	0.090847
cg16425314	chr4	97273416					OpenSea	0.0879556
cg16425573	chr8	49571611	LOC101929268	NR_105002	Body		OpenSea	0.0959381
cg16425671	chr17	64652223	PRKCA	NM_002737	Body		OpenSea	0.117781
cg16425799	chr5	169230162	DOCK2	NM_004946	Body		OpenSea	0.087479
cg16425917	chr5	176407358	UIMC1;UIMC1;UIMC1	NM_001199297;NM_016290;NM_001199298	Body;Body;Body		OpenSea	0.0856214
cg16426034	chr11	15729604					OpenSea	0.0991
cg16426182	chr4	178517279					OpenSea	0.0982901
cg16426366	chr8	1919236				chr8:1921559-1922872	N_Shelf	0.093763
cg16427312	chr17	7971607					OpenSea	0.090034
cg16427534	chr2	178179563	MIR6512;LOC100130691	NR_106767;NR_026966	TSS1500;Body		OpenSea	0.130549
cg16428374	chr13	100056805	MIR548AN	NR_039765	Body		OpenSea	0.0868232
cg16428612	chr16	89573535	SPG7;SPG7	NM_199367;NM_003119	TSS1500;TSS1500	chr16:89573954-89575368	N_Shore	0.0909921
cg16429175	chr12	59464332					OpenSea	0.127902
cg16429182	chr1	11824095				chr1:11822139-11822363	S_Shore	0.0950206
cg16429725	chr16	57798273	KIFC3;KIFC3;KIFC3	NM_005550;NM_001130099;NM_001130100	Body;Body;Body	chr16:57794707-57795059	S_Shelf	0.103646
cg16429748	chr14	72170517	SIPA1L1;SIPA1L1;SIPA1L1;SIPA1L1	NM_015556;NM_001284246;NM_001284245;NM_001284247	Body;Body;Body;Body		OpenSea	0.114381
cg16429759	chr1	201435663	PHLDA3;PHLDA3	NM_012396;NR_073080	3'UTR;Body	chr1:201437519-201438648	N_Shore	0.101549
cg16429783	chr5	133266541					OpenSea	0.093774
cg16429839	chr19	695564	PRSS57;PRSS57	NM_214710;NM_001308209	TSS200;TSS200		OpenSea	0.0831936
cg16429975	chr1	6445632	ACOT7;ACOT7	NM_007274;NM_181864	Body;1stExon		OpenSea	0.115356
cg16430184	chr22	31848385	EIF4ENIF1;EIF4ENIF1;EIF4ENIF1	NM_001164502;NM_001164501;NM_019843	Body;Body;Body		OpenSea	0.0900169
cg16430819	chr16	4000920					OpenSea	0.103844
cg16431612	chr11	84433780	DLG2;DLG2;DLG2	NM_001300983;NM_001364;NM_001142699	Body;Body;Body		OpenSea	0.0887164
cg16431787	chr6	1082220	LOC285768;LOC285768	NR_027116;NR_027115	Body;Body		OpenSea	0.0842942
cg16431802	chr4	8505994					OpenSea	0.091069
cg16432096	chr4	156679949	GUCY1B3;GUCY1B3;GUCY1B3;GUCY1B3;GUCY1B3;GUCY1B3	NM_001291951;NM_001291955;NM_001291954;NM_001291952;NM_001291953;NM_000857	TSS200;TSS200;TSS200;TSS200;TSS200;TSS200	chr4:156680095-156681386	N_Shore	0.0844893
cg16432414	chr5	53940252					OpenSea	0.127764
cg16432885	chr3	119551173	GSK3B;GSK3B	NM_001146156;NM_002093	Body;Body		OpenSea	0.0928491
cg16434098	chr5	167181836	ODZ2	NM_001122679	Body		OpenSea	0.0847112
cg16434150	chr11	62457291	LRRN4CL	NM_203422	TSS200	chr11:62455073-62455868	S_Shore	0.0897581
cg16434331	chr17	70712540	SLC39A11;SLC39A11	NM_001159770;NM_139177	Body;Body		OpenSea	0.100332
cg16434449	chr1	6412541	ACOT7;ACOT7;ACOT7;ACOT7	NM_181866;NM_181865;NM_181864;NM_007274	Body;Body;Body;Body		OpenSea	0.0898039
cg16434657	chr3	137490228				chr3:137489594-137491004	Island	0.11945
cg16434688	chr3	6812034	GRM7-AS3;GRM7-AS3	NR_110123;NR_110125	Body;Body		OpenSea	0.114548
cg16436210	chr3	16705740					OpenSea	0.0953024
cg16436462	chr3	122863212	PDIA5;PDIA5	NR_028444;NM_006810	Body;Body		OpenSea	0.0998443
cg16436686	chr1	186157568	HMCN1;MIR548F1	NM_031935;NR_031642	Body;Body		OpenSea	0.107837
cg16436762	chr11	94307971	PIWIL4	NM_152431	Body		OpenSea	0.0862136
cg16436933	chr9	135216994	SETX	NM_015046	Body		OpenSea	0.0991403
cg16437134	chr13	30170844	SLC7A1	NM_003045	TSS1500	chr13:30168901-30170246	S_Shore	0.119094
cg16437202	chr16	12630008	SNX29	NM_032167	Body		OpenSea	0.111472
cg16437312	chr21	34366443					OpenSea	0.115776
cg16437731	chr11	58348532	ZFP91-CNTF;ZFP91;ZFP91	NR_024091;NM_053023;NM_001197051	Body;Body;Body	chr11:58345673-58347321	S_Shore	0.0882325
cg16438182	chr17	78916567	RPTOR;RPTOR	NM_001163034;NM_020761	Body;Body	chr17:78915562-78915882	S_Shore	0.0864665
cg16438248	chr2	43572010	THADA;THADA;THADA	NR_073394;NM_022065;NM_001083953	Body;Body;Body		OpenSea	0.0879182
cg16438384	chr10	53165610	PRKG1;PRKG1	NM_001098512;NM_006258	Body;Body		OpenSea	0.0842267
cg16438469	chr6	157956611	ZDHHC14;ZDHHC14	NM_024630;NM_153746	Body;Body		OpenSea	0.0827907
cg16438525	chr3	52517742	NISCH	NM_007184	Body	chr3:52521674-52522612	N_Shelf	0.124098
cg16438686	chr11	75968191					OpenSea	0.0834949
cg16439691	chr2	169312201	CERS6;CERS6	NM_001256126;NM_203463	TSS1500;TSS1500	chr2:169312417-169313622	N_Shore	0.084832
cg16440069	chr11	47546111	CELF1;CELF1	NM_006560;NM_001172639	5'UTR;TSS1500		OpenSea	0.103722
cg16440309	chr1	89776303					OpenSea	0.0866754
cg16440442	chr5	149980671	SYNPO;SYNPO	NM_001166208;NM_001166208	1stExon;5'UTR		OpenSea	0.0894759
cg16441514	chr10	73930532	ASCC1;ASCC1;ASCC1;ASCC1	NR_045564;NM_001198798;NM_001198800;NM_001198799	Body;Body;Body;Body		OpenSea	0.138386
cg16441590	chr14	37153905	SLC25A21;SLC25A21	NM_030631;NM_001171170	Body;Body		OpenSea	0.111099
cg16441660	chr18	9557344	PPP4R1;PPP4R1;PPP4R1	NR_052003;NM_001042388;NM_005134	Body;Body;Body		OpenSea	0.122046
cg16441919	chr17	1094029					OpenSea	0.101853
cg16442312	chr2	174279907					OpenSea	0.0980669
cg16442712	chr10	24539322	KIAA1217;KIAA1217;PRINS;KIAA1217	NM_019590;NM_001098500;NR_023388;NM_001098501	Body;Body;Body;Body		OpenSea	0.11672
cg16443716	chr1	19330155					OpenSea	0.118962
cg16444062	chr16	2770298	PRSS27;PRSS27	NM_031948;NM_031948	1stExon;5'UTR	chr16:2770137-2770500	Island	0.129007
cg16444328	chr5	171279429					OpenSea	0.0880144
cg16444629	chr11	100701852	FLJ32810	NM_152432	Body		OpenSea	0.0863511
cg16444641	chr2	10567628	HPCAL1;HPCAL1	NM_134421;NM_002149	3'UTR;3'UTR	chr2:10566889-10567148	S_Shore	0.214902
cg16444682	chr5	125340142					OpenSea	0.118418
cg16445423	chr2	98609870	TMEM131	NM_015348	Body	chr2:98611733-98612944	N_Shore	0.0981017
cg16445639	chr18	43531203	EPG5;EPG5	NM_020964;NM_020964	ExonBnd;Body		OpenSea	0.0825009
cg16445728	chr1	89919312					OpenSea	0.0893478
cg16446162	chr15	46021526					OpenSea	0.0911313
cg16446308	chr6	28235899	ZSCAN26;ZSCAN26;ZSCAN26;ZSCAN26;ZSCAN26	NM_152736;NM_001023560;NM_001111039;NM_001287422;NM_001287421	5'UTR;5'UTR;5'UTR;5'UTR;5'UTR	chr6:28234842-28235124	S_Shore	0.0899885
cg16446738	chr15	51176931					OpenSea	0.123551
cg16446783	chr11	18193360	MRGPRX4	NM_054032	TSS1500		OpenSea	0.100279
cg16447311	chr6	1604134				chr6:1604606-1615866	N_Shore	0.082453
cg16447823	chr15	71414463					OpenSea	0.0901097
cg16448286	chr2	44806482	CAMKMT	NM_024766	Body		OpenSea	0.12664
cg16448423	chr7	21051054	LINC01162	NR_126381	Body		OpenSea	0.12212
cg16448462	chr8	129440328					OpenSea	0.110528
cg16449219	chr14	51290169	NIN;NIN;NIN;NIN;NIN	NM_182946;NM_020921;NM_182944;NM_016350;NM_016350	5'UTR;5'UTR;5'UTR;1stExon;5'UTR		OpenSea	0.0998936
cg16449636	chr5	73234433					OpenSea	0.0832479
cg16450097	chr8	101348467					OpenSea	0.101937
cg16450290	chr2	133867741	MIR7853;NCKAP5;NCKAP5	NR_107007;NM_207363;NM_207481	Body;Body;Body		OpenSea	0.10993
cg16451306	chr5	71475356	MAP1B	NM_005909	Body		OpenSea	0.138045
cg16451366	chr5	58123584	RAB3C	NM_138453	Body		OpenSea	0.10377
cg16452024	chr8	61637677	CHD7	NM_017780	5'UTR		OpenSea	0.112007
cg16452502	chr2	54738059	SPTBN1	NM_003128	5'UTR		OpenSea	0.0924757
cg16453054	chr7	89880490	CFAP69;CFAP69	NM_001039706;NM_001160138	Body;Body		OpenSea	0.125135
cg16453474	chr5	40982092	C7	NM_000587	3'UTR		OpenSea	0.0891516
cg16453479	chr10	30001125	SVIL	NM_003174	5'UTR		OpenSea	0.101588
cg16453885	chr2	17996416	MSGN1	NM_001105569	TSS1500		OpenSea	0.0915424
cg16453927	chr10	105902323	CFAP43	NM_025145	Body		OpenSea	0.0860513
cg16454099	chr7	92818323	HEPACAM2;HEPACAM2	NM_001039372;NM_198151	3'UTR;3'UTR		OpenSea	0.100181
cg16454852	chr16	4007819					OpenSea	0.0853799
cg16455129	chr19	54903669					OpenSea	0.105513
cg16455234	chr14	51245511	NIN;NIN;NIN;NIN;NIN;NIN;NIN;NIN	NM_182946;NM_182944;NM_020921;NM_016350;NM_020921;NM_182946;NM_016350;NM_182944	ExonBnd;ExonBnd;ExonBnd;ExonBnd;Body;Body;Body;Body		OpenSea	0.112751
cg16455573	chr4	159090971	FAM198B;FAM198B;FAM198B	NM_001031700;NM_001128424;NM_016613	Body;Body;Body		OpenSea	0.0848746
cg16456423	chr5	92911154	FLJ42709;FLJ42709	NR_021490;NR_021491	Body;Body	chr5:92914770-92917337	N_Shelf	0.0841254
cg16456937	chr2	219125572	GPBAR1;GPBAR1;GPBAR1	NM_001077194;NM_001077191;NM_170699	TSS200;TSS200;TSS200		OpenSea	0.0881748
cg16456991	chr8	38663125	TACC1;TACC1;TACC1	NM_001146216;NM_001122824;NM_006283	5'UTR;Body;Body		OpenSea	0.0906791
cg16457274	chr12	57569424	LRP1	NM_002332	Body	chr12:57569723-57569941	N_Shore	0.088428
cg16458577	chr6	39219365					OpenSea	0.101426
cg16458705	chr10	76042092	ADK;ADK;ADK;ADK	NM_006721;NM_001202450;NM_001123;NM_001202449	Body;Body;Body;Body		OpenSea	0.10856
cg16458834	chr17	51110430					OpenSea	0.119598
cg16459881	chr10	72687025					OpenSea	0.112331
cg16459902	chr22	47126600	CERK	NM_022766	Body		OpenSea	0.120523
cg16460004	chr4	185727098	ACSL1;ACSL1;ACSL1;ACSL1;ACSL1	NM_001286710;NM_001286712;NM_001286708;NM_001286711;NM_001995	TSS200;5'UTR;5'UTR;5'UTR;5'UTR	chr4:185724434-185724647	S_Shelf	0.116953
cg16460383	chr17	818890	NXN	NM_022463	Body		OpenSea	0.0952801
cg16460686	chr2	232462544					OpenSea	0.0824346
cg16460810	chr14	66577122					OpenSea	0.0963794
cg16461134	chr11	133804886	IGSF9B	NM_014987	Body	chr11:133800684-133800931	S_Shelf	0.0934437
cg16461337	chr15	42563290	TMEM87A;TMEM87A;TMEM87A	NM_001110503;NM_015497;NM_001286487	Body;Body;Body	chr15:42565452-42565791	N_Shelf	0.117031
cg16461996	chr15	41822953	RPAP1	NM_015540	Body		OpenSea	0.0851639
cg16463738	chr6	132452935					OpenSea	0.0980921
cg16464657	chr7	135401775	SLC13A4	NM_012450	Body		OpenSea	0.110001
cg16465027	chr6	12595019					OpenSea	0.089724
cg16465717	chr3	99788678	FILIP1L;FILIP1L;CMSS1	NM_001042459;NM_182909;NM_032359	5'UTR;5'UTR;Body		OpenSea	0.0939794
cg16467382	chr3	12277490					OpenSea	0.105529
cg16467921	chr8	128801108					OpenSea	0.0929503
cg16467929	chr3	108204398	MYH15	NM_014981	Body		OpenSea	0.117602
cg16468363	chr19	33543282	RHPN2	NM_033103	Body		OpenSea	0.0950623
cg16468604	chr3	60795782	FHIT;FHIT	NM_002012;NM_001166243	5'UTR;5'UTR		OpenSea	0.106071
cg16468843	chr3	10370624	ATP2B2;ATP2B2	NM_001683;NM_001001331	Body;Body	chr3:10370438-10370806	Island	0.102633
cg16469582	chr2	24859491	NCOA1;NCOA1;NCOA1	NM_003743;NM_147233;NM_147223	5'UTR;5'UTR;5'UTR		OpenSea	0.0866028
cg16469740	chr7	19018055	HDAC9;HDAC9	NM_178425;NM_178423	Body;Body		OpenSea	0.0834832
cg16470407	chr4	153621596					OpenSea	0.132327
cg16471444	chr3	27258089	NEK10;NEK10;NEK10;NEK10	NM_001031741;NM_001304384;NM_152534;NM_199347	TSS200;TSS200;Body;Body		OpenSea	0.0947017
cg16471585	chr12	118199103	KSR2	NM_173598	Body	chr12:118198767-118199287	Island	0.0952813
cg16471612	chr5	127294693					OpenSea	0.105867
cg16471688	chr8	52968310					OpenSea	0.134339
cg16472011	chr11	1328486	TOLLIP	NM_019009	Body	chr11:1330390-1331498	N_Shore	0.0983673
cg16472050	chr2	172945698				chr2:172945911-172946212	N_Shore	0.0838315
cg16472369	chr17	4618322	ARRB2;ARRB2	NM_004313;NM_199004	Body;Body	chr17:4613400-4614423	S_Shelf	0.088475
cg16473184	chr17	56468961	RNF43;RNF43;RNF43	NM_001305545;NM_017763;NM_001305544	5'UTR;Body;Body		OpenSea	0.0832062
cg16473226	chr10	5761881	FAM208B	NM_017782	5'UTR		OpenSea	0.0860973
cg16473612	chr9	94661152	ROR2	NM_004560	Body	chr9:94662565-94662818	N_Shore	0.088279
cg16474118	chr2	12760191					OpenSea	0.0845653
cg16474176	chr10	11873564	PROSER2	NM_153256	5'UTR		OpenSea	0.121856
cg16474309	chr11	19274860					OpenSea	0.102158
cg16474696	chr19	13875014	MRI1;MRI1	NM_001031727;NM_032285	TSS1500;TSS1500	chr19:13875044-13875951	N_Shore	0.222826
cg16475161	chr2	144773610	GTDC1;GTDC1;GTDC1;GTDC1;GTDC1;GTDC1;GTDC1	NM_001284234;NM_001284238;NM_024659;NM_001164629;NM_001006636;NM_001284233;NM_001284235	Body;Body;Body;Body;Body;Body;Body		OpenSea	0.101112
cg16475558	chr16	56388945	GNAO1	NM_020988	Body		OpenSea	0.0831797
cg16475727	chr15	90371981					OpenSea	0.102709
cg16475806	chr5	39302694	C9	NM_001737	Body		OpenSea	0.0855618
cg16476284	chr5	131556388	P4HA2;P4HA2;P4HA2;P4HA2;P4HA2	NM_004199;NM_001017973;NM_001142599;NM_001142598;NM_001017974	5'UTR;5'UTR;5'UTR;5'UTR;5'UTR		OpenSea	0.106991
cg16477492	chr11	63530432	C11orf95	NM_001144936	3'UTR	chr11:63529888-63531834	Island	0.0831865
cg16477611	chr16	50896074					OpenSea	0.139015
cg16478145	chr2	188419830	TFPI;TFPI	NM_001032281;NM_006287	TSS1500;TSS1500		OpenSea	0.115284
cg16478536	chr6	408730	IRF4	NM_002460	3'UTR		OpenSea	0.106182
cg16478852	chr2	166789623	TTC21B;TTC21B-AS1;TTC21B-AS1	NM_024753;NR_038983;NR_038984	Body;TSS1500;TSS1500		OpenSea	0.0928208
cg16479102	chr6	170418678					OpenSea	0.0918992
cg16479166	chr14	46168834					OpenSea	0.126031
cg16479247	chr6	168716332	DACT2	NM_214462	Body	chr6:168719681-168720495	N_Shelf	0.122744
cg16480239	chr20	9160245	PLCB4	NM_001172646	5'UTR		OpenSea	0.106197
cg16480347	chr22	24039722	RGL4;GUSBP11	NM_153615;NR_024448	Body;Body		OpenSea	0.0916276
cg16481013	chr15	30097332	TJP1;TJP1;TJP1;TJP1	NM_001301026;NM_175610;NM_003257;NM_001301025	Body;Body;Body;Body		OpenSea	0.132691
cg16481280	chr6	32120955	PPT2;PRRT1;PPT2	NM_005155;NM_030651;NM_138717	TSS1500;TSS1500;TSS1500	chr6:32121829-32122529	N_Shore	0.142864
cg16481355	chr5	145348745	SH3RF2	NM_152550	Body		OpenSea	0.0876591
cg16481612	chr12	69715412					OpenSea	0.0866242
cg16482761	chr5	138061348					OpenSea	0.121806
cg16483656	chr4	38796869					OpenSea	0.123036
cg16483693	chr7	78400557	MAGI2;MAGI2	NM_001301128;NM_012301	Body;Body		OpenSea	0.0958888
cg16484449	chr7	75919513					OpenSea	0.114824
cg16484473	chr10	50649723					OpenSea	0.0874568
cg16484526	chr12	25150608	C12orf77	NM_001101339	TSS1500		OpenSea	0.157779
cg16484575	chr8	22011646	LGI3	NM_139278	Body	chr8:22014152-22014559	N_Shelf	0.100499
cg16486109	chr11	613632	IRF7;IRF7;IRF7	NM_004031;NM_001572;NM_004029	Body;Body;Body	chr11:614760-616068	N_Shore	0.0979463
cg16486836	chr17	1456888	PITPNA	NM_006224	Body		OpenSea	0.132826
cg16487097	chr14	75800941					OpenSea	0.0827448
cg16487285	chr9	116976706	COL27A1	NM_032888	Body		OpenSea	0.101644
cg16487399	chr12	117890689					OpenSea	0.0846055
cg16487732	chr3	96678910	EPHA6;EPHA6	NM_001278301;NM_001080448	Body;Body		OpenSea	0.10659
cg16488022	chr3	105676721					OpenSea	0.117623
cg16488222	chr8	101927468					OpenSea	0.110057
cg16488661	chr8	29371480					OpenSea	0.101185
cg16488876	chr8	144924517	NRBP2	NM_178564	TSS1500	chr8:144923490-144923808	S_Shore	0.132325
cg16489125	chr7	65420944	VKORC1L1;VKORC1L1	NM_173517;NM_001284342	3'UTR;3'UTR		OpenSea	0.138821
cg16489259	chr10	32438418					OpenSea	0.0874089
cg16489417	chr8	49502902	LOC101929268	NR_105002	Body		OpenSea	0.0980921
cg16490209	chr12	25051773	BCAT1	NM_005504	Body	chr12:25055599-25056246	N_Shelf	0.0932411
cg16490336	chr21	30451812	MAP3K7CL;MAP3K7CL;MAP3K7CL;MAP3K7CL;MAP3K7CL;MAP3K7CL	NM_001286634;NM_001286623;NM_020152;NM_001286622;NM_001286618;NM_001286617	5'UTR;5'UTR;5'UTR;5'UTR;5'UTR;5'UTR		OpenSea	0.0875993
cg16491062	chr2	216306644					OpenSea	0.140593
cg16491241	chr12	20503466					OpenSea	0.0848107
cg16491492	chr1	178662630					OpenSea	0.0935617
cg16491647	chr3	183589553	PARL;PARL	NM_018622;NM_001037639	Body;Body		OpenSea	0.0972484
cg16491682	chr16	68065922	DUS2;DUS2;DUS2	NM_017803;NM_001271763;NM_001271762	5'UTR;5'UTR;5'UTR		OpenSea	0.0955633
cg16491729	chr2	239799314	TWIST2	NM_001271893	3'UTR		OpenSea	0.11349
cg16491773	chr1	175143923	KIAA0040;KIAA0040;KIAA0040;KIAA0040	NM_001162895;NM_014656;NM_001162894;NM_001162893	5'UTR;5'UTR;5'UTR;5'UTR		OpenSea	0.112742
cg16492341	chr10	26856105	APBB1IP	NM_019043	Body	chr10:26855906-26856198	Island	0.123318
cg16492515	chr8	19518917	CSGALNACT1;CSGALNACT1	NR_024040;NM_018371	Body;5'UTR		OpenSea	0.101985
cg16493584	chr6	130544832	SAMD3	NM_001017373	TSS1500		OpenSea	0.0866097
cg16494350	chr5	148421302	SH3TC2	NM_024577	Body		OpenSea	0.10522
cg16494848	chr3	64193269	PRICKLE2	NM_198859	5'UTR		OpenSea	0.104286
cg16495504	chr9	18238547					OpenSea	0.10886
cg16495532	chr1	101472258	DPH5;DPH5;DPH5	NM_001077394;NM_001077395;NM_015958	Body;Body;Body		OpenSea	0.0912055
cg16495782	chr17	64260237					OpenSea	0.0852218
cg16495818	chr11	73306367	FAM168A	NM_015159	5'UTR	chr11:73308799-73309500	N_Shelf	0.0954338
cg16496477	chr2	114606877	LOC101060091	NR_110174	Body		OpenSea	0.132605
cg16496507	chr16	9063534					OpenSea	0.0847546
cg16496571	chr2	70161565	MXD1;MXD1;MXD1	NM_001202514;NM_001202513;NM_002357	Body;Body;Body		OpenSea	0.0851961
cg16496770	chr10	66223337					OpenSea	0.0913325
cg16497661	chr14	103986332	CKB	NM_001823	Body	chr14:103987063-103989796	N_Shore	0.0940244
cg16498406	chr18	3874363	DLGAP1;DLGAP1;DLGAP1;DLGAP1;DLGAP1;DLGAP1	NM_001242764;NM_001308390;NM_001242763;NM_001242762;NM_004746;NM_001242761	TSS200;TSS200;Body;Body;Body;Body		OpenSea	0.0985926
cg16498504	chr11	2043711					OpenSea	0.0852928
cg16498626	chr21	46256464					OpenSea	0.0953375
cg16498856	chr3	141196360					OpenSea	0.111415
cg16499416	chr11	63766286	MACROD1	NM_014067	3'UTR	chr11:63766058-63768666	Island	0.0911887
cg16499607	chr11	68883356					OpenSea	0.0881444
cg16499677	chr14	58599692	C14orf37	NM_001001872	Body		OpenSea	0.113001
cg16499917	chr2	192036177					OpenSea	0.0874977
cg16500230	chr11	22854061				chr11:22850765-22851367	S_Shelf	0.103568
cg16500423	chr9	101084059	GABBR2	NM_005458	Body		OpenSea	0.0854885
cg16500637	chr12	56685670	CS	NM_004077	Body		OpenSea	0.136899
cg16500916	chr16	54228169				chr16:54228224-54228479	N_Shore	0.0930198
cg16501428	chr1	161855152	ATF6	NM_007348	Body		OpenSea	0.118591
cg16502220	chr5	146060657	PPP2R2B;PPP2R2B;PPP2R2B;PPP2R2B;PPP2R2B;PPP2R2B;PPP2R2B;PPP2R2B;PPP2R2B;PPP2R2B	NR_073526;NR_073527;NM_001271948;NM_181678;NM_181675;NM_181677;NM_181676;NM_181674;NM_001271900;NM_001271899	Body;Body;Body;Body;Body;Body;Body;Body;Body;Body		OpenSea	0.147238
cg16502380	chr19	49254621	FUT1	NM_000148	5'UTR	chr19:49253688-49254221	S_Shore	0.0829868
cg16502422	chr2	169747540	SPC25	NM_020675	TSS1500	chr2:169746719-169747005	S_Shore	0.095432
cg16502477	chr17	8196232	SLC25A35	NM_201520	Body	chr17:8198440-8199170	N_Shelf	0.0844255
cg16503628	chr3	191991630	FGF12;FGF12	NM_021032;NM_004113	Body;Body		OpenSea	0.103644
cg16504278	chr16	11199143	CLEC16A;CLEC16A	NM_001243403;NM_015226	Body;Body		OpenSea	0.136266
cg16504382	chr6	81052343	BCKDHB;BCKDHB	NM_000056;NM_183050	Body;Body		OpenSea	0.111837
cg16504791	chr1	209826234	LAMB3;LAMB3	NM_001127641;NM_000228	TSS1500;TSS1500		OpenSea	0.0962733
cg16505233	chr3	5239311	EDEM1	NM_014674	Body		OpenSea	0.0917979
cg16505702	chr8	132936219	EFR3A	NM_015137	Body		OpenSea	0.10307
cg16506300	chr16	12444635	SNX29	NM_032167	Body		OpenSea	0.0853811
cg16506378	chr8	121881190					OpenSea	0.105446
cg16506815	chr2	162101123				chr2:162101439-162101650	N_Shore	0.233991
cg16506970	chr4	6809109	KIAA0232;KIAA0232	NM_014743;NM_001100590	5'UTR;5'UTR		OpenSea	0.0834481
cg16507213	chr17	25821649	KSR1	NM_014238	5'UTR		OpenSea	0.118454
cg16507806	chr20	52687053	BCAS1;BCAS1	NM_003657;NM_003657	5'UTR;1stExon		OpenSea	0.0846774
cg16507955	chr6	30455846	HLA-E	NM_005516	TSS1500	chr6:30457369-30458175	N_Shore	0.09941
cg16508182	chr2	178058209					OpenSea	0.0836527
cg16508202	chr7	147501016	CNTNAP2	NM_014141	Body		OpenSea	0.0894966
cg16509125	chr6	32968406					OpenSea	0.0829634
cg16509173	chr11	8781014	ST5;ST5;ST5	NM_213618;NM_139157;NM_005418	5'UTR;5'UTR;5'UTR		OpenSea	0.0891186
cg16509531	chr4	122706839					OpenSea	0.117911
cg16509750	chr3	48515009	SHISA5;SHISA5;SHISA5;SHISA5;SHISA5;SHISA5;SHISA5	NM_001272083;NM_001272082;NM_001272068;NM_001272067;NM_001272066;NM_016479;NM_001272065	TSS1500;TSS1500;Body;Body;Body;Body;Body		OpenSea	0.0912949
cg16510349	chr5	106621507					OpenSea	0.091772
cg16510350	chr4	112477798					OpenSea	0.0925621
cg16511076	chr4	48887480	OCIAD2;OCIAD2	NM_152398;NM_001014446	3'UTR;3'UTR		OpenSea	0.0966918
cg16511396	chr6	136133752					OpenSea	0.101511
cg16512144	chr3	170458976					OpenSea	0.0996107
cg16512311	chr16	83148892	CDH13	NM_001257	Body		OpenSea	0.0938709
cg16512640	chr19	42948183	CXCL17	NM_198477	TSS1500		OpenSea	0.0830583
cg16513459	chr17	7832932	KCNAB3	NM_004732	TSS200	chr17:7832532-7833164	Island	0.115846
cg16513820	chr15	66999853	SMAD6;SMAD6	NR_027654;NM_005585	Body;Body	chr15:66993543-66996571	S_Shelf	0.128648
cg16514955	chr9	21836719	MTAP	NM_002451	Body		OpenSea	0.131328
cg16516171	chr3	137867590					OpenSea	0.103885
cg16516295	chr3	129147846	C3orf25	NM_207307	TSS1500	chr3:129147229-129147617	S_Shore	0.113187
cg16516310	chr11	124932241	SLC37A2;SLC37A2	NM_001145290;NM_198277	TSS1500;TSS1500	chr11:124932730-124933657	N_Shore	0.100365
cg16516712	chr11	70557445	SHANK2	NM_012309	Body		OpenSea	0.111252
cg16516919	chr1	203297711				chr1:203296277-203296929	S_Shore	0.0899959
cg16516970	chr8	102979874	NCALD;NCALD;NCALD;NCALD;NCALD;NCALD;NCALD	NM_001040629;NM_001040628;NM_001040626;NM_001040625;NM_001040624;NM_001040627;NM_001040630	5'UTR;5'UTR;5'UTR;5'UTR;5'UTR;5'UTR;5'UTR		OpenSea	0.106855
cg16517645	chr4	48686690	FRYL;FRYL	NM_015030;NM_015030	ExonBnd;5'UTR		OpenSea	0.0944797
cg16518185	chr4	152648571	GATB	NM_004564	Body		OpenSea	0.117931
cg16518271	chr18	35588125					OpenSea	0.0994971
cg16519100	chr15	83869266	HDGFRP3	NM_016073	Body		OpenSea	0.10415
cg16519217	chr6	31038713					OpenSea	0.0926356
cg16519678	chr8	18817276	PSD3	NM_015310	Body		OpenSea	0.111339
cg16519737	chr2	159591905					OpenSea	0.110032
cg16520260	chr11	47498864	CELF1;CELF1;CELF1;CELF1;CELF1;CELF1;CELF1;CELF1;CELF1;CELF1	NM_198700;NM_001025596;NM_001172640;NM_001172639;NM_006560;NM_001025596;NM_001172640;NM_198700;NM_006560;NM_001172639	ExonBnd;ExonBnd;ExonBnd;ExonBnd;ExonBnd;Body;Body;Body;Body;Body		OpenSea	0.0876078
cg16520467	chr3	170052930					OpenSea	0.124088
cg16520685	chr7	93984889					OpenSea	0.0945501
cg16520887	chr3	177623356					OpenSea	0.0834681
cg16520965	chr12	111801712	FAM109A	NM_144671	5'UTR	chr12:111800834-111801244	S_Shore	0.0853092
cg16521605	chr19	46363340	SYMPK	NM_004819	5'UTR	chr19:46366202-46366605	N_Shelf	0.10403
cg16521606	chr7	1533050	INTS1	NM_001080453	Body	chr7:1532994-1533552	Island	0.0966328
cg16521851	chr2	134571009					OpenSea	0.130474
cg16522000	chr12	121058732					OpenSea	0.111218
cg16522697	chr10	104524136	WBP1L	NM_001083913	Body		OpenSea	0.11116
cg16522719	chr5	86636497	RASA1;RASA1	NM_002890;NM_022650	Body;Body		OpenSea	0.0838188
cg16522918	chr8	49732767					OpenSea	0.0942498
cg16523443	chr2	51407246					OpenSea	0.0857839
cg16523488	chr1	168359405					OpenSea	0.140126
cg16523490	chr1	42115829	HIVEP3;HIVEP3	NM_024503;NM_001127714	5'UTR;5'UTR		OpenSea	0.0957627
cg16523850	chr6	54156824					OpenSea	0.105359
cg16524207	chr12	71849440	LGR5;LGR5;LGR5;LGR5	NR_110596;NM_001277227;NM_003667;NM_001277226	Body;Body;Body;Body		OpenSea	0.102831
cg16524385	chr5	50103490	PARP8;PARP8;PARP8	NM_001178055;NM_001178056;NM_024615	Body;Body;Body		OpenSea	0.133495
cg16524988	chr3	38424384	XYLB	NM_005108	Body		OpenSea	0.124843
cg16525435	chr3	193994972					OpenSea	0.0982053
cg16525573	chr13	46716993	LCP1	NM_002298	Body		OpenSea	0.0837749
cg16526170	chr4	89650525	FAM13A-AS1;FAM13A;FAM13A;FAM13A;FAM13A;FAM13A	NR_002806;NM_001015045;NM_001265580;NM_001265579;NM_001265578;NM_014883	Body;Body;Body;Body;Body;Body		OpenSea	0.119403
cg16526526	chr2	32490789	NLRC4;NLRC4;NLRC4;NLRC4;NLRC4;NLRC4	NM_001199138;NM_021209;NM_001302504;NM_001199139;NM_021209;NM_001302504	TSS1500;1stExon;1stExon;TSS200;5'UTR;5'UTR		OpenSea	0.0880765
cg16527105	chr12	105420356	ALDH1L2;ALDH1L2	NR_027752;NM_001034173	Body;Body		OpenSea	0.11107
cg16527611	chr17	40772313					OpenSea	0.0954565
cg16527659	chr2	54377255	ACYP2	NM_138448	Body		OpenSea	0.12116
cg16528294	chr3	14345359					OpenSea	0.100727
cg16528345	chr6	53493997					OpenSea	0.102286
cg16528372	chr18	53089472	TCF4;TCF4;TCF4;TCF4;TCF4;TCF4;TCF4;TCF4;TCF4;TCF4	NM_001243233;NM_001243231;NM_001306207;NM_001243227;NM_001243228;NM_001083962;NM_003199;NM_001243230;NM_001243226;NM_001243233	1stExon;Body;Body;Body;Body;Body;Body;Body;Body;5'UTR		OpenSea	0.109242
cg16528585	chr14	65464312	FNTB	NM_002028	Body		OpenSea	0.0838303
cg16528597	chr1	145013480	PDE4DIP	NM_022359	Body		OpenSea	0.097104
cg16528730	chr8	30437346	GTF2E2	NM_002095	Body		OpenSea	0.0923677
cg16528831	chr1	93815232	DR1	NM_001938	Body	chr1:93811218-93811940	S_Shelf	0.0882173
cg16528833	chr22	36616765					OpenSea	0.125373
cg16528905	chr20	7049015					OpenSea	0.084773
cg16529799	chr5	94277008	MCTP1;MCTP1	NM_024717;NM_001002796	Body;Body		OpenSea	0.0906838
cg16530382	chr17	37123671	FBXO47	NM_001008777	TSS200		OpenSea	0.0925049
cg16530595	chr8	144788492				chr8:144788491-144791059	Island	0.0943936
cg16530657	chr2	72259858					OpenSea	0.115467
cg16531386	chr5	167192644	ODZ2	NM_001122679	Body		OpenSea	0.0885757
cg16532800	chr1	193983368					OpenSea	0.0967162
cg16532912	chr16	58379485					OpenSea	0.0954911
cg16533245	chr17	10612342	C17orf48	NM_020233	Body		OpenSea	0.0915742
cg16533767	chr2	23736552	KLHL29	NM_052920	5'UTR		OpenSea	0.0838401
cg16533830	chr3	9988662	PRRT3-AS1;PRRT3	NR_046734;NM_207351	TSS1500;Body	chr3:9987895-9989619	Island	0.091813
cg16534142	chr12	32261182	BICD1;BICD1	NM_001003398;NM_001714	Body;Body	chr12:32259249-32260165	S_Shore	0.0931679
cg16535068	chr6	166955982	RPS6KA2;RPS6KA2	NM_021135;NM_001006932	Body;Body		OpenSea	0.109408
cg16535090	chr10	71838382	H2AFY2	NM_018649	Body		OpenSea	0.112679
cg16535173	chr20	136742	DEFB127	NM_139074	TSS1500		OpenSea	0.134648
cg16536330	chr8	29957344	LEPROTL1;LEPROTL1	NM_015344;NM_001128208	Body;Body	chr8:29952635-29953584	S_Shelf	0.0932805
cg16536399	chr18	77230665	NFATC1;NFATC1;NFATC1;NFATC1	NM_006162;NM_172388;NM_172389;NM_172387	Body;Body;Body;Body	chr18:77230597-77230803	Island	0.109477
cg16536857	chr17	6538525	KIAA0753	NM_014804	5'UTR		OpenSea	0.179766
cg16536892	chr6	129993667	ARHGAP18	NM_033515	Body		OpenSea	0.0872982
cg16537522	chr1	222093244					OpenSea	0.134999
cg16538000	chr6	134663422					OpenSea	0.0825019
cg16538953	chr22	17089603	TPTEP1	NR_001591	Body	chr22:17090455-17091224	N_Shore	0.0979743
cg16539111	chr4	166362112	CPE	NM_001873	Body		OpenSea	0.0917516
cg16539957	chr14	38066873				chr14:38067446-38069207	N_Shore	0.0833238
cg16540215	chr11	43856925	HSD17B12	NM_016142	Body		OpenSea	0.123018
cg16540259	chr10	75572220	NDST2	NM_003635	TSS1500	chr10:75570928-75571809	S_Shore	0.12038
cg16540590	chr5	43802496					OpenSea	0.104606
cg16540676	chr20	61822907				chr20:61822291-61822508	S_Shore	0.0978504
cg16541299	chr16	46803082					OpenSea	0.101331
cg16541681	chr6	154594500	IPCEF1;IPCEF1;IPCEF1	NM_001130699;NM_001130700;NM_015553	5'UTR;5'UTR;5'UTR		OpenSea	0.113248
cg16541879	chr17	29247881	ADAP2	NM_018404	TSS1500	chr17:29248847-29249926	N_Shore	0.115894
cg16542170	chr10	62493610	ANK3	NM_001204403	TSS1500	chr10:62492785-62493376	S_Shore	0.121417
cg16543127	chr5	138532020	SIL1;SIL1	NM_022464;NM_001037633	5'UTR;5'UTR	chr5:138533870-138534113	N_Shore	0.0830886
cg16543180	chr21	35874035	KCNE1;KCNE1;KCNE1;KCNE1	NM_001270403;NM_001270404;NM_001270402;NM_000219	5'UTR;5'UTR;5'UTR;5'UTR		OpenSea	0.107896
cg16544246	chr21	31990818					OpenSea	0.0876939
cg16544366	chr8	81422857	ZBTB10;ZBTB10;ZBTB10	NM_001277145;NM_001105539;NM_023929	Body;Body;Body		OpenSea	0.112232
cg16545019	chr9	14277484	NFIB;NFIB;NFIB	NM_001190737;NM_005596;NM_001190738	Body;Body;Body		OpenSea	0.111475
cg16545290	chr21	27163019					OpenSea	0.0888532
cg16545438	chr14	59260097					OpenSea	0.0832135
cg16545821	chr1	204118840	ETNK2	NM_018208	Body	chr1:204120398-204121109	N_Shore	0.101769
cg16546377	chr10	29957724	SVIL	NM_003174	5'UTR		OpenSea	0.131355
cg16546758	chr14	86529318	LOC101928767	NR_110155	Body		OpenSea	0.0943522
cg16546767	chr11	103412084					OpenSea	0.126319
cg16547038	chr8	135505342	ZFAT;ZFAT;ZFAT;ZFAT;ZFAT;ZFAT;ZFAT	NR_110323;NM_001029939;NM_001174158;NM_001289394;NM_001167583;NM_020863;NM_001174157	Body;Body;Body;Body;Body;Body;Body		OpenSea	0.12277
cg16547273	chr5	146895089					OpenSea	0.0972625
cg16547579	chr20	4954333	SLC23A2;SLC23A2	NM_203327;NM_005116	5'UTR;5'UTR		OpenSea	0.0881923
cg16548344	chr18	24040860	KCTD1;KCTD1;KCTD1;KCTD1;KCTD1	NM_001136205;NM_198991;NM_001258221;NM_001142730;NM_001258222	Body;Body;Body;Body;Body		OpenSea	0.0871164
cg16548605	chr1	169453550	SLC19A2	NM_006996	Body	chr1:169454558-169455577	N_Shore	0.130773
cg16549497	chr2	210296913	MAP2	NM_001039538	5'UTR		OpenSea	0.130252
cg16549618	chr2	112452818					OpenSea	0.106405
cg16549964	chr5	121659326	SNCAIP;SNCAIP;SNCAIP;SNCAIP;SNCAIP;SNCAIP	NM_005460;NM_001308100;NM_001308109;NM_001308107;NM_001242935;NR_131762	5'UTR;5'UTR;5'UTR;5'UTR;5'UTR;Body		OpenSea	0.109085
cg16550359	chr10	19034413					OpenSea	0.0877449
cg16550413	chr2	102665131					OpenSea	0.084394
cg16550822	chr22	31645783	LIMK2;LIMK2;LIMK2	NM_005569;NM_001031801;NM_016733	Body;Body;Body		OpenSea	0.12733
cg16550849	chr5	52557201					OpenSea	0.104087
cg16551220	chr14	53103238	GPR137C	NM_001099652	3'UTR		OpenSea	0.0930097
cg16551591	chr8	71358677					OpenSea	0.111279
cg16551931	chr3	100256575	TMEM45A	NM_018004	5'UTR		OpenSea	0.120969
cg16552525	chr5	148988228	ARHGEF37	NM_001001669	Body		OpenSea	0.129403
cg16553238	chr1	9154254					OpenSea	0.0826674
cg16553272	chr6	31847028	SLC44A4	NM_025257	TSS1500		OpenSea	0.107471
cg16554099	chr6	7053734				chr6:7051496-7052932	S_Shore	0.103801
cg16554331	chr4	7043330	CCDC96;LOC100129931	NM_153376;NR_033828	1stExon;Body	chr4:7043808-7045732	N_Shore	0.0914103
cg16554447	chr6	54058452	C6orf142	NM_138569	Body		OpenSea	0.0853317
cg16555269	chr13	25283525	ATP12A;ATP12A	NM_001185085;NM_001676	Body;Body		OpenSea	0.0840297
cg16556012	chr8	68115304	ARFGEF1;ARFGEF1	NM_006421;NM_006421	ExonBnd;Body		OpenSea	0.0964039
cg16556193	chr17	40134394	DNAJC7;DNAJC7;DNAJC7	NR_029431;NM_001144766;NM_003315	Body;Body;Body		OpenSea	0.106903
cg16556605	chr5	180219008	MGAT1;MGAT1;MGAT1;MGAT1;MGAT1	NM_001114618;NM_001114620;NM_002406;NM_001114617;NM_001114619	Body;Body;Body;Body;Body	chr5:180219007-180219883	Island	0.088328
cg16557111	chr1	161059429	PVRL4	NM_030916	TSS200		OpenSea	0.0850746
cg16557204	chr11	27264214					OpenSea	0.0894163
cg16558076	chr14	28712851					OpenSea	0.0834528
cg16558822	chr3	168695811					OpenSea	0.100399
cg16558906	chr3	78546329					OpenSea	0.130976
cg16560595	chr15	89648789	ABHD2;ABHD2	NM_152924;NM_007011	5'UTR;5'UTR		OpenSea	0.125358
cg16560874	chr16	56552081	BBS2	NM_031885	Body	chr16:56553529-56554075	N_Shore	0.116386
cg16561083	chr5	95965656	LOC101929710	NR_130776	Body		OpenSea	0.137289
cg16562126	chr1	95788900					OpenSea	0.114537
cg16562325	chr5	156558980					OpenSea	0.0957196
cg16562342	chr1	109783503					OpenSea	0.0888499
cg16562703	chr6	56573715	RNU6-71P;DST;DST;DST	NR_046940;NM_183380;NM_001144770;NM_001144769	Body;Body;Body;Body		OpenSea	0.119057
cg16562704	chr3	66007692	MAGI1;MAGI1;MAGI1	NM_001033057;NM_015520;NM_004742	Body;Body;Body		OpenSea	0.116118
cg16562793	chr20	58567932	CDH26	NM_177980	Body		OpenSea	0.113375
cg16563187	chr16	85730606					OpenSea	0.131345
cg16563203	chr8	49040786				chr8:49043526-49043749	N_Shelf	0.117507
cg16563243	chr20	34556999	CNBD2;CNBD2;CNBD2;CNBD2	NM_001304367;NR_130714;NM_001207076;NM_080834	Body;Body;Body;Body		OpenSea	0.0965346
cg16563470	chr17	40119847	CNP	NM_033133	Body	chr17:40119811-40120047	Island	0.0962321
cg16564033	chr21	38067741				chr21:38068193-38073891	N_Shore	0.0974267
cg16564052	chr13	40084327	LHFP	NM_005780	Body		OpenSea	0.117131
cg16564136	chr3	139304838	NMNAT3;NMNAT3	NM_001200047;NM_178177	Body;5'UTR		OpenSea	0.142156
cg16564277	chr2	175750351	CHN1;CHN1;CHN1	NR_038133;NM_001822;NM_001025201	Body;Body;Body		OpenSea	0.0908177
cg16564333	chr6	25335367	LRRC16A;LRRC16A	NM_017640;NM_001173977	Body;Body		OpenSea	0.105735
cg16564576	chr6	109771173	MICAL1;MICAL1;MICAL1;MICAL1;MICAL1;MICAL1	NM_001159291;NM_022765;NM_001286613;NM_001159291;NM_022765;NM_001286613	ExonBnd;ExonBnd;ExonBnd;Body;Body;Body		OpenSea	0.0831975
cg16564994	chr2	20621899					OpenSea	0.0833793
cg16565527	chr11	129575446					OpenSea	0.0887036
cg16565901	chr17	78735596	RPTOR;RPTOR	NM_001163034;NM_020761	Body;Body		OpenSea	0.109804
cg16566164	chr4	153894523	FHDC1	NM_033393	Body	chr4:153897051-153897360	N_Shelf	0.088825
cg16566178	chr1	86315952	COL24A1	NM_152890	Body		OpenSea	0.106575
cg16566391	chr15	78631277	CRABP1	NM_004378	TSS1500	chr15:78632669-78633108	N_Shore	0.103756
cg16566943	chr3	195530091	MUC4;MUC4;MUC4	NM_018406;NM_138297;NM_004532	Body;Body;Body		OpenSea	0.0896171
cg16567319	chr11	534558	HRAS;HRAS;HRAS	NM_176795;NM_005343;NM_001130442	5'UTR;5'UTR;5'UTR	chr11:534691-537718	N_Shore	0.0906485
cg16568442	chr14	23611430	SLC7A8;SLC7A8;SLC7A8;SLC7A8;SLC7A8	NR_049767;NM_182728;NM_001267037;NM_001267036;NM_012244	Body;Body;Body;Body;Body		OpenSea	0.122671
cg16568840	chr14	32436704					OpenSea	0.093179
cg16569256	chr5	6875681					OpenSea	0.132668
cg16569329	chr2	119428549					OpenSea	0.0856484
cg16569937	chr5	57174377					OpenSea	0.125773
cg16570974	chr6	56551697	RNU6-71P;DST;DST;DST	NR_046940;NM_183380;NM_001144770;NM_001144769	Body;Body;Body;Body		OpenSea	0.0885884
cg16571137	chr6	90998241	BACH2;BACH2	NM_021813;NM_001170794	5'UTR;5'UTR		OpenSea	0.114946
cg16571722	chr6	88558524	LOC101928911	NR_110869	Body		OpenSea	0.142364
cg16571794	chr4	7648627	SORCS2	NM_020777	Body	chr4:7647755-7647960	S_Shore	0.0884545
cg16572876	chr4	56024045				chr4:56023750-56024066	Island	0.129369
cg16573346	chr17	44020278	MAPT;MAPT;MAPT;MAPT;MAPT;MAPT	NM_001123067;NM_016835;NM_016834;NM_001123066;NM_005910;NM_016841	5'UTR;5'UTR;5'UTR;5'UTR;5'UTR;5'UTR		OpenSea	0.0887971
cg16573503	chr2	121550021					OpenSea	0.09197
cg16573957	chr8	21970273				chr8:21966485-21967329	S_Shelf	0.0824964
cg16574154	chr1	10652376	PEX14	NM_004565	Body		OpenSea	0.102392
cg16574155	chr1	27287468	C1orf172	NM_152365	TSS1500	chr1:27286065-27287101	S_Shore	0.102497
cg16574405	chr2	178256731	AGPS;LOC100130691	NM_003659;NR_026966	TSS1500;Body	chr2:178257227-178257892	N_Shore	0.215553
cg16574737	chr5	140730469	PCDHGB1;PCDHGA2;PCDHGA1;PCDHGB1;PCDHGA3	NM_018922;NM_018915;NM_018912;NM_032095;NM_018916	1stExon;Body;Body;1stExon;Body	chr5:140731239-140731979	N_Shore	0.100402
cg16575319	chr5	172246995					OpenSea	0.116953
cg16575372	chr22	22019313	PPIL2;PPIL2;PPIL2	NM_148176;NM_148175;NM_014337	TSS1500;TSS1500;TSS1500	chr22:22020132-22020652	N_Shore	0.101863
cg16575694	chr1	1273375	DVL1	NM_004421	Body	chr1:1271425-1272074	S_Shore	0.0957676
cg16576216	chr17	27909337	GIT1;GIT1	NM_001085454;NM_014030	Body;Body		OpenSea	0.106501
cg16576283	chr6	25104087	CMAHP	NR_002174	Body		OpenSea	0.121219
cg16576288	chr11	33201323	CSTF3-AS1	NR_034027	Body		OpenSea	0.0907538
cg16576597	chr16	28551801	NUPR1;NUPR1	NM_001042483;NM_012385	TSS1500;TSS1500		OpenSea	0.10581
cg16577233	chr1	221603775					OpenSea	0.0890531
cg16577588	chr1	158079311				chr1:158083270-158083540	N_Shelf	0.0886992
cg16578248	chr17	48222519	PPP1R9B	NM_032595	Body	chr17:48226223-48228625	N_Shelf	0.0960142
cg16578794	chr16	56646343				chr16:56642129-56642595	S_Shelf	0.160927
cg16578846	chr2	34755226					OpenSea	0.0887088
cg16579144	chr8	852569				chr8:850103-850405	S_Shelf	0.115609
cg16579908	chr14	77403711					OpenSea	0.0846651
cg16579981	chr1	221483644					OpenSea	0.0852167
cg16580462	chr7	2294786	SNX8	NM_013321	Body	chr7:2293276-2293576	S_Shore	0.0853333
cg16580762	chr19	8634137	MYO1F	NM_012335	Body		OpenSea	0.0870405
cg16581739	chr10	72323208	PALD1	NM_014431	Body		OpenSea	0.118762
cg16582036	chr20	52796919					OpenSea	0.110367
cg16582186	chr20	10935250					OpenSea	0.122728
cg16582814	chr8	27228210	PTK2B;PTK2B;PTK2B;PTK2B	NM_173174;NM_004103;NM_173176;NM_173175	5'UTR;5'UTR;5'UTR;5'UTR		OpenSea	0.0837851
cg16582889	chr8	145728438	GPT	NM_005309	TSS1500	chr8:145730390-145732205	N_Shore	0.0896432
cg16583186	chr16	81526361	CMIP	NM_198390	Body		OpenSea	0.112311
cg16583315	chr14	65563665	MAX;MAX;MAX;MAX;MAX;MAX	NM_145116;NM_145112;NM_145114;NM_197957;NM_002382;NM_145113	Body;Body;Body;Body;Body;Body		OpenSea	0.0866708
cg16583458	chr12	111539603	CUX2	NM_015267	Body		OpenSea	0.0856898
cg16583552	chr5	140553150	PCDHB7	NM_018940	1stExon	chr5:140553681-140554637	N_Shore	0.124425
cg16584355	chr20	4083087					OpenSea	0.0903711
cg16585167	chr10	14533913					OpenSea	0.105617
cg16585173	chr6	122206679					OpenSea	0.114244
cg16585332	chr3	136651622	NCK1;NCK1;NCK1	NM_001291999;NM_006153;NM_001190796	Body;Body;Body		OpenSea	0.132977
cg16585715	chr17	55601342	LOC101927557;MSI2;MSI2	NR_110808;NM_138962;NM_170721	TSS1500;Body;Body		OpenSea	0.108146
cg16586406	chr1	154164994	TPM3	NM_152263	TSS1500		OpenSea	0.0875928
cg16586594	chr16	8806569	ABAT;ABAT	NM_020686;NM_000663	5'UTR;TSS1500		OpenSea	0.102469
cg16587265	chr8	145728203	GPT	NM_005309	TSS1500	chr8:145725460-145726707	S_Shore	0.0919035
cg16587518	chr7	155021692					OpenSea	0.0942756
cg16587582	chr5	131770410	C5orf56	NR_045116	Body		OpenSea	0.0910389
cg16588073	chr1	156647247	NES	NM_006617	TSS200	chr1:156646292-156647260	Island	0.106844
cg16588114	chr2	78578138					OpenSea	0.0840901
cg16588492	chr12	10103165					OpenSea	0.115464
cg16588799	chr6	168857681	SMOC2;SMOC2	NM_022138;NM_001166412	Body;Body		OpenSea	0.0907761
cg16589580	chr22	30239152					OpenSea	0.115715
cg16590340	chr11	67129645	LOC100130987	NR_024469	Body		OpenSea	0.0864747
cg16593270	chr3	48196851					OpenSea	0.103859
cg16593305	chr16	84822583					OpenSea	0.132989
cg16593688	chr10	10838088	SFTA1P	NR_027082	TSS1500		OpenSea	0.0945465
cg16594663	chr3	134181315					OpenSea	0.08699
cg16594913	chr12	5607455				chr12:5603587-5603990	S_Shelf	0.11834
cg16594986	chr3	187661742					OpenSea	0.126635
cg16595042	chr7	155451518	RBM33	NM_053043	Body		OpenSea	0.100349
cg16595514	chr1	165633140	ALDH9A1	NM_000696	Body		OpenSea	0.0939428
cg16595750	chr10	123338597	FGFR2;FGFR2;FGFR2;FGFR2;FGFR2;FGFR2;FGFR2;FGFR2;FGFR2	NM_001144914;NM_001144915;NM_022970;NM_001144913;NM_001144916;NM_000141;NM_001144917;NM_001144919;NM_001144918	Body;Body;Body;Body;Body;Body;Body;Body;Body		OpenSea	0.0955222
cg16596052	chr10	121271746	RGS10;RGS10	NM_001005339;NM_002925	Body;Body		OpenSea	0.124674
cg16596336	chr1	42824804					OpenSea	0.0917638
cg16596478	chr2	219366682	USP37	NM_020935	Body		OpenSea	0.083207
cg16597157	chr21	46077604	KRTAP12-3;TSPEAR;TSPEAR	NM_198697;NM_144991;NM_001272037	TSS1500;Body;5'UTR		OpenSea	0.0907282
cg16597280	chr14	60432675	LRRC9	NR_075071	Body		OpenSea	0.108735
cg16597406	chr17	8130173	C17orf68	NM_025099	3'UTR	chr17:8126224-8126486	S_Shelf	0.0988943
cg16597529	chr2	207110212	GPR1-AS	NR_104359	Body		OpenSea	0.0908747
cg16597689	chr17	75848879					OpenSea	0.0978105
cg16597989	chr1	229038652					OpenSea	0.107123
cg16598774	chr8	70400797	SULF1;SULF1	NM_015170;NM_001128204	5'UTR;5'UTR		OpenSea	0.0873993
cg16598790	chr15	71389060					OpenSea	0.136745
cg16599143	chr1	171058672	FMO3;FMO3	NM_006894;NM_001002294	TSS1500;TSS1500		OpenSea	0.092592
cg16599596	chr9	137828883					OpenSea	0.0885044
cg16600032	chr8	97321696	PTDSS1;PTDSS1	NM_014754;NM_001290225	Body;Body		OpenSea	0.0924513
cg16600059	chr11	86973952	TMEM135;TMEM135;TMEM135	NR_033149;NM_022918;NM_001168724	Body;Body;Body		OpenSea	0.0944327
cg16600694	chr6	161678989	AGPAT4	NM_020133	5'UTR		OpenSea	0.11338
cg16600773	chr4	89452929					OpenSea	0.101714
cg16600909	chr1	173145001					OpenSea	0.127376
cg16602316	chr14	93698053					OpenSea	0.114552
cg16602661	chr16	54972641				chr16:54970301-54972846	Island	0.0938177
cg16603087	chr16	4002834					OpenSea	0.084727
cg16603374	chr1	6113068	KCNAB2;KCNAB2	NM_003636;NM_172130	Body;Body	chr1:6111609-6111836	S_Shore	0.0930844
cg16603596	chr12	8855125	RIMKLB	NM_020734	5'UTR	chr12:8849963-8851403	S_Shelf	0.0955276
cg16604035	chr1	27863299	AHDC1	NM_001029882	3'UTR		OpenSea	0.0888297
cg16604119	chr22	28149302	MN1	NM_002430	Body		OpenSea	0.0859904
cg16604827	chr7	46585768					OpenSea	0.0972886
cg16604835	chr7	108043396	NRCAM;NRCAM;NRCAM;NRCAM	NM_001193583;NM_001193584;NM_001193582;NM_005010	5'UTR;5'UTR;5'UTR;5'UTR		OpenSea	0.0824969
cg16604900	chr22	44757019					OpenSea	0.115975
cg16605030	chr20	36915782	LOC149684	NR_104170	Body		OpenSea	0.086804
cg16606561	chr20	824641	FAM110A;FAM110A;FAM110A	NM_207121;NM_001042353;NM_031424	5'UTR;5'UTR;TSS1500	chr20:825267-826276	N_Shore	0.100328
cg16606731	chr6	152958649	SYNE1;SYNE1	NM_033071;NM_182961	TSS1500;TSS200	chr6:152957810-152958472	S_Shore	0.0965279
cg16607180	chr8	72767095	MSC-AS1;MSC-AS1	NR_033652;NR_033651	Body;Body		OpenSea	0.0872183
cg16608302	chr20	5871705					OpenSea	0.0989942
cg16608652	chr1	193155390	B3GALT2;B3GALT2;CDC73	NM_003783;NM_003783;NM_024529	5'UTR;1stExon;Body		OpenSea	0.113227
cg16608935	chr12	29534982	ERGIC2	NM_016570	TSS1500	chr12:29534090-29534308	S_Shore	0.0874698
cg16609557	chr11	8673900	TRIM66	NM_014818	5'UTR		OpenSea	0.0902253
cg16609796	chr22	41219712					OpenSea	0.109397
cg16610070	chr2	37900047	CDC42EP3;CDC42EP3;CDC42EP3;CDC42EP3	NM_001270437;NM_001270438;NM_006449;NM_001270436	TSS1500;TSS1500;TSS1500;TSS1500	chr2:37898142-37899830	S_Shore	0.0940926
cg16610412	chr5	132667181	FSTL4	NM_015082	Body		OpenSea	0.108302
cg16611278	chr12	113514933	DTX1	NM_004416	Body	chr12:113515164-113515970	N_Shore	0.0995324
cg16611662	chr21	33736934	URB1	NM_014825	Body		OpenSea	0.085945
cg16611806	chr5	40548926					OpenSea	0.12482
cg16612097	chr18	32274918	DTNA;DTNA;DTNA;DTNA;DTNA;DTNA;DTNA;DTNA	NM_001198945;NM_032979;NM_032975;NM_001392;NM_001198940;NM_001198938;NM_001128175;NM_001198939	5'UTR;5'UTR;5'UTR;5'UTR;5'UTR;5'UTR;5'UTR;5'UTR		OpenSea	0.0972851
cg16612112	chr2	71205266	ANKRD53;ANKRD53	NM_001115116;NM_024933	TSS1500;TSS1500	chr2:71205563-71206529	N_Shore	0.0833073
cg16613631	chr13	31560264					OpenSea	0.132596
cg16614335	chr11	69331458					OpenSea	0.0841216
cg16614558	chr17	76382714	PGS1;PGS1;PGS1;PGS1	NR_110602;NR_110601;NR_111989;NM_024419	Body;Body;Body;Body		OpenSea	0.0943229
cg16614778	chr4	132193293					OpenSea	0.0845688
cg16615161	chr20	57649682					OpenSea	0.115396
cg16615211	chr3	44902933	MIR564;TMEM42	NR_030290;NM_144638	TSS1500;TSS1500	chr3:44902959-44903623	N_Shore	0.0841132
cg16615280	chr6	8507012	LOC100506207;LOC100506207	NR_038979;NR_038980	Body;Body		OpenSea	0.0897968
cg16615857	chr3	182204327	FLJ46066	NR_040105	TSS200		OpenSea	0.124082
cg16615927	chr18	12377398	AFG3L2	NM_006796	TSS1500	chr18:12376538-12377306	S_Shore	0.0992273
cg16616101	chr3	191008600	UTS2B	NM_198152	5'UTR		OpenSea	0.0985719
cg16616467	chr16	89642914	CPNE7;CPNE7	NM_014427;NM_153636	Body;Body	chr16:89641053-89643415	Island	0.101714
cg16616540	chr4	153481027					OpenSea	0.108301
cg16616769	chr16	19727142	IQCK;C16orf88	NM_153208;NM_001012991	TSS1500;5'UTR	chr16:19729194-19729896	N_Shelf	0.0986669
cg16617073	chr11	1060710				chr11:1056331-1056741	S_Shelf	0.123031
cg16617372	chr12	121199483					OpenSea	0.107458
cg16617533	chr16	29952114					OpenSea	0.0854569
cg16619095	chr2	88400060	SMYD1	NM_198274	Body		OpenSea	0.119668
cg16621400	chr10	7227574	SFMBT2;SFMBT2	NM_001029880;NM_001018039	Body;Body		OpenSea	0.096201
cg16621991	chr6	73008060	RIMS1;RIMS1;RIMS1;RIMS1;RIMS1	NM_001168410;NM_001168409;NM_001168407;NM_014989;NM_001168408	Body;Body;Body;Body;Body		OpenSea	0.0869054
cg16622471	chr15	80727765	ARNT2	NM_014862	Body		OpenSea	0.082461
cg16622613	chr13	19956527					OpenSea	0.0827462
cg16622899	chr7	1577003	MAFK	NM_002360	5'UTR	chr7:1575736-1575993	S_Shore	0.083131
cg16622954	chr16	68596218	ZFP90;ZFP90;ZFP90;ZFP90;ZFP90;ZFP90;ZFP90;ZFP90;ZFP90	NR_130976;NR_130977;NR_130978;NM_001305208;NM_001305207;NM_001305206;NM_133458;NM_001305203;NM_001305204	Body;Body;Body;Body;Body;Body;Body;Body;Body		OpenSea	0.0872533
cg16623478	chr16	88767191	RNF166;RNF166;RNF166	NM_178841;NM_001171815;NM_001171816	Body;Body;5'UTR	chr16:88765041-88765399	S_Shore	0.0917244
cg16624284	chr13	30913080					OpenSea	0.10257
cg16624482	chr21	43548126	UMODL1;UMODL1	NM_173568;NM_001004416	Body;Body	chr21:43547871-43548089	S_Shore	0.0839906
cg16624485	chr2	223916639	KCNE4	NM_080671	TSS200	chr2:223917576-223918037	N_Shore	0.119869
cg16624891	chr8	11717853	CTSB;CTSB;CTSB;CTSB;CTSB	NM_147780;NM_147782;NM_147781;NM_001908;NM_147783	5'UTR;5'UTR;5'UTR;5'UTR;5'UTR		OpenSea	0.121809
cg16624986	chr17	74593349					OpenSea	0.133126
cg16626194	chr7	50468670	IKZF1	NM_006060	3'UTR	chr7:50467566-50468400	S_Shore	0.0868486
cg16626437	chr6	111799485	REV3L;REV3L;REV3L	NM_002912;NM_001286431;NM_001286432	Body;5'UTR;5'UTR		OpenSea	0.115851
cg16626954	chr3	135482754					OpenSea	0.0991587
cg16626958	chr6	136394502	PDE7B	NM_018945	Body		OpenSea	0.10508
cg16627090	chr7	44105050	PGAM2	NM_000290	1stExon	chr7:44104746-44105116	Island	0.0831565
cg16627587	chr5	45268733	HCN1	NM_021072	Body		OpenSea	0.0844259
cg16627809	chr7	106775078	PRKAR2B	NM_002736	Body		OpenSea	0.0869635
cg16627836	chr2	67673817					OpenSea	0.126903
cg16628041	chr10	4693343	LINC00704	NR_024475	Body		OpenSea	0.0965394
cg16628093	chr2	188274544	CALCRL	NM_005795	5'UTR		OpenSea	0.0850517
cg16628876	chr17	43517764	PLEKHM1;PLEKHM1;PLEKHM1	NR_027782;NR_027774;NM_014798	Body;Body;Body		OpenSea	0.0853727
cg16628893	chr17	21113633	TMEM11;TMEM11	NR_024547;NM_003876	Body;Body	chr17:21116850-21118031	N_Shelf	0.121832
cg16629450	chr15	85973972	AKAP13;AKAP13	NM_007200;NM_006738	5'UTR;5'UTR		OpenSea	0.101057
cg16629695	chr19	19492076				chr19:19495952-19497038	N_Shelf	0.113126
cg16630085	chr6	132580009					OpenSea	0.088074
cg16630369	chr5	66307391	MAST4;MAST4	NM_015183;NM_001164664	Body;Body		OpenSea	0.0839407
cg16630439	chr17	72516503					OpenSea	0.0827953
cg16630572	chr16	57653917	GPR56;GPR56;GPR56;GPR56	NM_001145770;NM_005682;NM_001145770;NM_005682	5'UTR;5'UTR;1stExon;1stExon		OpenSea	0.0860725
cg16631028	chr10	99204975	EXOSC1;ZDHHC16;ZDHHC16;ZDHHC16;ZDHHC16;ZDHHC16;ZDHHC16;ZDHHC16;ZDHHC16	NM_016046;NM_198046;NM_198045;NM_198044;NM_198043;NM_001287804;NM_001287803;NM_032327;NR_109895	Body;TSS1500;TSS1500;TSS1500;TSS1500;TSS1500;TSS1500;TSS1500;TSS1500	chr10:99205476-99206274	N_Shore	0.0867187
cg16631277	chr19	51364407					OpenSea	0.103216
cg16631283	chr8	74194020				chr8:74197853-74198211	N_Shelf	0.0844293
cg16631495	chr2	44108916					OpenSea	0.0835865
cg16631618	chr5	94955363	GPR150	NM_199243	TSS1500	chr5:94955630-94957244	N_Shore	0.0823717
cg16632868	chr11	30252614	FSHB;FSHB;FSHB	NM_000510;NM_000510;NM_001018080	1stExon;5'UTR;5'UTR		OpenSea	0.122067
cg16632924	chr5	178577542	ADAMTS2	NM_014244	Body		OpenSea	0.0977636
cg16633079	chr2	39847649					OpenSea	0.101756
cg16633479	chr6	47131440					OpenSea	0.0830485
cg16633707	chr2	187749634					OpenSea	0.0835524
cg16634545	chr10	14129104	FRMD4A	NM_018027	Body		OpenSea	0.0829223
cg16634901	chr11	126588272	KIRREL3;KIRREL3	NM_001161707;NM_032531	Body;Body		OpenSea	0.0824902
cg16635123	chr3	13028650	IQSEC1	NM_001134382	Body		OpenSea	0.0964699
cg16635196	chr3	169758644	GPR160	NM_014373	5'UTR	chr3:169755594-169756847	S_Shore	0.0850174
cg16635972	chr15	70994663	UACA;UACA	NM_001008224;NM_018003	TSS200;Body		OpenSea	0.126875
cg16636104	chr7	104004514	LHFPL3	NM_199000	Body		OpenSea	0.127766
cg16636550	chr13	53311316	LECT1;LECT1	NM_001011705;NM_007015	Body;Body	chr13:53313127-53314045	N_Shore	0.0984836
cg16636878	chr3	174581008	NAALADL2	NM_207015	Body		OpenSea	0.106844
cg16637194	chr7	152312363					OpenSea	0.105464
cg16637458	chr13	113585948					OpenSea	0.0921574
cg16637467	chr2	11164561					OpenSea	0.100118
cg16637961	chr3	13177818					OpenSea	0.0831695
cg16638237	chr12	1684664	FBXL14	NM_152441	Body		OpenSea	0.0870368
cg16639860	chr4	20885019	KCNIP4;KCNIP4;KCNIP4;KCNIP4;KCNIP4	NM_147183;NM_001035003;NM_001035004;NM_147182;NM_025221	Body;Body;5'UTR;5'UTR;TSS1500		OpenSea	0.126642
cg16640599	chr4	119732131	SEC24D	NM_014822	Body		OpenSea	0.0879873
cg16640630	chr3	100912893					OpenSea	0.111886
cg16641119	chr11	68560177	CPT1A;CPT1A	NM_001031847;NM_001876	Body;Body		OpenSea	0.0846107
cg16641122	chr6	111919585	TRAF3IP2-AS1;TRAF3IP2-AS1;TRAF3IP2;TRAF3IP2;TRAF3IP2	NR_034109;NR_034108;NM_147200;NM_001164281;NM_147686	Body;Body;Body;5'UTR;5'UTR		OpenSea	0.10974
cg16641320	chr12	12993179					OpenSea	0.0949479
cg16641903	chr10	23164775					OpenSea	0.0909276
cg16642264	chr1	202026324					OpenSea	0.104638
cg16642321	chr5	169207494	DOCK2	NM_004946	Body		OpenSea	0.115997
cg16643390	chr13	45548590	NUFIP1	NM_012345	Body		OpenSea	0.0832542
cg16644023	chr7	27154845	HOXA3;HOXA3;HOXA3	NM_153631;NM_153632;NM_030661	5'UTR;TSS1500;5'UTR	chr7:27154999-27155426	N_Shore	0.0882996
cg16644408	chr4	150818685					OpenSea	0.0987796
cg16644418	chr11	121330388	SORL1	NM_003105	Body		OpenSea	0.0942247
cg16645453	chr14	65492838	FNTB;CHURC1-FNTB;CHURC1-FNTB;MAX;MAX	NM_002028;NM_001202559;NM_001202558;NM_197957;NM_001271069	Body;Body;Body;Body;Body		OpenSea	0.149239
cg16645582	chr22	44146881	EFCAB6;EFCAB6	NM_198856;NM_022785	Body;Body		OpenSea	0.127708
cg16645907	chr5	154092360	LARP1	NM_015315	TSS200		OpenSea	0.0971741
cg16646298	chr6	30698987	FLOT1	NM_005803	Body		OpenSea	0.0921415
cg16646501	chr3	111309417	CD96;CD96	NM_005816;NM_198196	Body;Body		OpenSea	0.0841263
cg16647257	chr7	29578197					OpenSea	0.0985639
cg16647682	chr6	35383153	PPARD;PPARD;PPARD;PPARD;PPARD	NM_001171819;NM_177435;NM_001171818;NM_006238;NM_001171820	Body;Body;Body;Body;Body		OpenSea	0.0962017
cg16648019	chr18	53253316	TCF4;TCF4;TCF4;TCF4;TCF4;TCF4;TCF4;TCF4	NM_001306207;NM_001243227;NM_001306207;NM_001243228;NM_001083962;NM_003199;NM_001243230;NM_001243226	5'UTR;5'UTR;1stExon;Body;Body;Body;Body;Body	chr18:53257018-53257309	N_Shelf	0.0909685
cg16648137	chr8	37798156	GOT1L1	NM_152413	TSS1500		OpenSea	0.116942
cg16648459	chr12	89757176					OpenSea	0.099557
cg16648602	chr14	103158395	RCOR1	NM_015156	Body		OpenSea	0.0910286
cg16648635	chr17	79272467				chr17:79268367-79269467	S_Shelf	0.08444
cg16648740	chr3	23362864	UBE2E2	NM_152653	Body		OpenSea	0.0853165
cg16649298	chr7	158664174	WDR60	NM_018051	Body		OpenSea	0.12407
cg16649357	chr16	54016948	FTO	NM_001080432	Body		OpenSea	0.0928303
cg16649575	chr13	85182015					OpenSea	0.11894
cg16649791	chr4	816968	CPLX1	NM_006651	Body	chr4:818646-820970	N_Shore	0.0852112
cg16649999	chr16	48545529					OpenSea	0.0862456
cg16650112	chr16	24025053	PRKCB;PRKCB	NM_002738;NM_212535	Body;Body		OpenSea	0.123912
cg16650955	chr16	87778976	KLHDC4	NM_017566	Body		OpenSea	0.0833659
cg16651274	chr9	98368639					OpenSea	0.0929275
cg16651347	chr1	175042297	TNN	NM_022093	5'UTR		OpenSea	0.0828739
cg16651520	chr1	44002186	PTPRF;PTPRF	NM_130440;NM_002840	5'UTR;5'UTR		OpenSea	0.10027
cg16651537	chr19	51226536	CLEC11A	NM_002975	TSS200	chr19:51227661-51228883	N_Shore	0.0841235
cg16651768	chr1	222340714					OpenSea	0.121122
cg16651792	chr18	715830				chr18:712232-713086	S_Shelf	0.0939142
cg16652444	chr1	166572565	FMO9P	NR_002925	TSS1500		OpenSea	0.0996044
cg16652547	chr5	72921050	ARHGEF28;ARHGEF28	NM_001080479;NM_001177693	TSS1500;TSS1500	chr5:72921593-72922527	N_Shore	0.126474
cg16652937	chr3	23243625	UBE2E2	NM_152653	TSS1500	chr3:23244050-23245071	N_Shore	0.0825828
cg16653509	chr20	4141910	SMOX;SMOX;SMOX;SMOX;SMOX	NM_175842;NM_175841;NM_175840;NM_175839;NM_001270691	5'UTR;5'UTR;5'UTR;5'UTR;5'UTR		OpenSea	0.0900066
cg16653901	chr5	133513511	SKP1;SKP1	NM_170679;NM_006930	TSS1500;TSS1500	chr5:133511971-133512902	S_Shore	0.111982
cg16655018	chr5	169180894	DOCK2	NM_004946	Body		OpenSea	0.100382
cg16655388	chr4	142560910	IL15;IL15	NM_000585;NM_172174	5'UTR;5'UTR	chr4:142557388-142558323	S_Shelf	0.102218
cg16655445	chr6	105073697					OpenSea	0.131321
cg16655469	chr17	74049737	SRP68;SRP68;SRP68;SRP68	NM_001260503;NR_048541;NM_014230;NM_001260502	TSS200;Body;Body;Body		OpenSea	0.086243
cg16656041	chr8	123822491	ZHX2	NM_014943	5'UTR		OpenSea	0.107003
cg16656382	chr2	144339635	ARHGAP15	NM_018460	Body		OpenSea	0.0824387
cg16656411	chr17	6817501					OpenSea	0.0831225
cg16657465	chr8	118849384	EXT1	NM_000127	Body		OpenSea	0.139133
cg16657759	chr2	69536881				chr2:69533609-69534775	S_Shelf	0.154067
cg16657886	chr11	1855502	SYT8	NM_138567	TSS200		OpenSea	0.135308
cg16658140	chr16	53412353	LOC102723373	NR_119378	Body		OpenSea	0.109917
cg16658460	chr5	166711687	ODZ2	NM_001122679	TSS200		OpenSea	0.116139
cg16658862	chr10	88412956	OPN4;OPN4	NM_033282;NM_001030015	TSS1500;TSS1500		OpenSea	0.086173
cg16659284	chr16	12189952	SNX29	NM_001080530	Body		OpenSea	0.0861984
cg16659773	chr6	4352453					OpenSea	0.0897021
cg16659808	chr11	73312786				chr11:73308799-73309500	S_Shelf	0.0977498
cg16660487	chr4	1042767				chr4:1044434-1044873	N_Shore	0.100538
cg16660617	chr16	75037584	ZNRF1	NM_032268	Body	chr16:75033041-75034207	S_Shelf	0.119702
cg16660868	chr10	122938161					OpenSea	0.095506
cg16661099	chr19	52741019					OpenSea	0.0944426
cg16661247	chr22	29167199	CCDC117;CCDC117;CCDC117	NM_173510;NM_001284264;NM_001284263	TSS1500;TSS1500;TSS1500	chr22:29168628-29169048	N_Shore	0.0969576
cg16661415	chr5	60478508	CTC-436P18.1	NR_109908	Body		OpenSea	0.0827309
cg16662370	chr5	14830500	ANKH	NM_054027	Body		OpenSea	0.106788
cg16662785	chr22	36246115	RBM9;RBM9	NM_001082578;NM_001082579	Body;Body		OpenSea	0.132809
cg16662846	chr1	238648845	LOC339535	NR_015407	Body		OpenSea	0.141968
cg16663033	chr1	15272108	KIAA1026;KIAA1026;KIAA1026;KIAA1026;KIAA1026	NM_201628;NM_001018001;NM_001017999;NM_015209;NM_001018000	Body;5'UTR;TSS1500;Body;Body		OpenSea	0.112496
cg16663747	chr8	103609603				chr8:103613059-103613390	N_Shelf	0.113124
cg16663891	chr3	66575472					OpenSea	0.0997873
cg16663952	chr12	24352279	SOX5;SOX5	NM_152989;NM_001261414	5'UTR;5'UTR		OpenSea	0.105525
cg16664385	chr10	25242747	PRTFDC1;PRTFDC1	NM_001282786;NM_020200	TSS1500;TSS1500	chr10:25241110-25241900	S_Shore	0.104186
cg16664523	chr5	67586170	PIK3R1;PIK3R1;PIK3R1	NM_181523;NM_181504;NM_181524	Body;TSS1500;Body	chr5:67584213-67584451	S_Shore	0.11451
cg16664584	chr1	94454989					OpenSea	0.0929497
cg16665098	chr9	97609791	C9orf3;C9orf3;C9orf3	NM_001193331;NM_032823;NM_001193329	Body;Body;Body		OpenSea	0.0833116
cg16665875	chr1	244534923	C1orf100;C1orf100;C1orf100	NM_001276349;NM_001012970;NM_001276348	Body;Body;Body		OpenSea	0.124605
cg16666370	chr1	109806156	CELSR2	NM_001408	Body		OpenSea	0.0833415
cg16666776	chr8	54819572	RGS20;RGS20;RGS20;RGS20;RGS20;RGS20;RGS20	NR_104578;NR_104579;NM_003702;NM_170587;NM_001286675;NM_001286674;NM_001286673	Body;Body;Body;Body;Body;Body;Body		OpenSea	0.125055
cg16666891	chr8	56677357	TMEM68;TMEM68;TMEM68;TMEM68	NM_152417;NM_001286660;NM_001286657;NM_001286661	5'UTR;5'UTR;TSS1500;5'UTR		OpenSea	0.139392
cg16667508	chr20	43936853	MATN4;RBPJL;MATN4;MATN4;MATN4;MATN4;MATN4	NM_030592;NM_014276;NM_003833;NM_030592;NM_030590;NM_003833;NM_030590	1stExon;Body;5'UTR;5'UTR;1stExon;1stExon;5'UTR	chr20:43935199-43935633	S_Shore	0.100652
cg16668176	chr19	5308893	PTPRS;PTPRS;PTPRS;PTPRS	NM_130853;NM_130855;NM_130854;NM_002850	5'UTR;5'UTR;5'UTR;5'UTR		OpenSea	0.113839
cg16668326	chr14	22971697					OpenSea	0.104783
cg16668359	chr2	45159434				chr2:45159893-45160112	N_Shore	0.0885803
cg16668425	chr2	108888610					OpenSea	0.0872197
cg16669144	chr4	185369135	IRF2	NM_002199	5'UTR		OpenSea	0.0878341
cg16669194	chr2	128327078	MYO7B;LOC105373609	NM_001080527;NR_132317	Body;Body		OpenSea	0.101475
cg16670307	chr11	131720640	NTM	NM_001048209	Body		OpenSea	0.106565
cg16670392	chr14	99372875					OpenSea	0.096669
cg16670491	chr12	53365832					OpenSea	0.134657
cg16670852	chr1	165183790	LMX1A;LMX1A	NM_177398;NM_001174069	Body;Body		OpenSea	0.115947
cg16671347	chr1	175148512	KIAA0040;KIAA0040;KIAA0040;KIAA0040	NM_001162895;NM_014656;NM_001162894;NM_001162893	5'UTR;5'UTR;5'UTR;5'UTR		OpenSea	0.127177
cg16671360	chr16	2300569	DCI	NM_001919	Body	chr16:2301157-2301969	N_Shore	0.0865979
cg16671674	chr2	142150452	LRP1B	NM_018557	Body		OpenSea	0.0824517
cg16672562	chr19	46801672	HIF3A;HIF3A;HIF3A	NM_022462;NM_152795;NM_022462	5'UTR;Body;1stExon	chr19:46800053-46800603	S_Shore	0.107311
cg16672582	chr4	99760695					OpenSea	0.0878249
cg16673088	chr1	9946604	CTNNBIP1;CTNNBIP1	NM_020248;NM_001012329	5'UTR;5'UTR		OpenSea	0.101688
cg16673296	chr20	30017604	DEFB122	NR_045677	TSS1500		OpenSea	0.100298
cg16673748	chr8	130696161					OpenSea	0.088991
cg16673773	chr18	59212752	CDH20	NM_031891	Body		OpenSea	0.0994146
cg16674267	chr19	2537741	GNG7	NM_052847	5'UTR	chr19:2540906-2541138	N_Shelf	0.0878703
cg16676676	chr1	228558987	OBSCN	NM_001098623	Body	chr1:228558945-228559246	Island	0.0935494
cg16677399	chr6	28830902				chr6:28831682-28832134	N_Shore	0.0849749
cg16677571	chr16	55331155					OpenSea	0.0959197
cg16677621	chr6	157313826	ARID1B;ARID1B	NM_020732;NM_017519	Body;Body		OpenSea	0.113971
cg16678159	chr11	63529520	C11orf95	NM_001144936	3'UTR	chr11:63529888-63531834	N_Shore	0.101966
cg16679007	chr5	15551384	FBXL7	NM_012304	Body		OpenSea	0.0989812
cg16679095	chr11	104776441	LOC643733;LOC643733	NR_034079;NR_034078	Body;Body		OpenSea	0.0829931
cg16679543	chr6	157913024	ZDHHC14;ZDHHC14	NM_153746;NM_024630	Body;Body		OpenSea	0.134475
cg16679797	chr9	92124220					OpenSea	0.0935047
cg16680240	chr1	33476710	AK2;AK2;AK2	NR_037591;NM_001199199;NM_013411	Body;Body;Body		OpenSea	0.0872519
cg16680262	chr10	123219306					OpenSea	0.110944
cg16680677	chr10	80008481					OpenSea	0.0881461
cg16681083	chr1	44727237	ERI3	NM_024066	Body		OpenSea	0.0889557
cg16681421	chr17	73868584				chr17:73870722-73870957	N_Shelf	0.0901515
cg16681436	chr6	32135241	EGFL8	NM_030652	Body	chr6:32134460-32135196	S_Shore	0.105336
cg16681559	chr20	62788807					OpenSea	0.0961971
cg16681647	chr20	24216908					OpenSea	0.130892
cg16681731	chr15	77817787					OpenSea	0.191254
cg16682576	chr13	66983676	PCDH9;PCDH9	NM_203487;NM_020403	Body;Body		OpenSea	0.093982
cg16683015	chr8	143171268					OpenSea	0.0974662
cg16683300	chr12	67669701	CAND1	NM_018448	Body		OpenSea	0.120663
cg16683508	chr8	57233314	SDR16C5	NM_138969	TSS200	chr8:57232370-57232795	S_Shore	0.115663
cg16684060	chr4	47486014	ATP10D	NM_020453	TSS1500		OpenSea	0.0972372
cg16684117	chr5	148808456	MIR143;LOC728264	NR_029684;NR_027180	TSS200;Body		OpenSea	0.101806
cg16686008	chr20	33696689					OpenSea	0.127379
cg16686135	chr4	128791896					OpenSea	0.0851735
cg16686273	chr7	2611890	IQCE;IQCE	NM_001100390;NM_152558	Body;Body		OpenSea	0.100617
cg16687095	chr7	27086742					OpenSea	0.0863017
cg16687420	chr8	11726495	CTSB;CTSB;CTSB;CTSB;CTSB	NM_001908;NM_147780;NM_147781;NM_147783;NM_147782	TSS1500;TSS1500;TSS1500;TSS1500;TSS1500	chr8:11725825-11726050	S_Shore	0.0861307
cg16688050	chr14	22961256					OpenSea	0.0824085
cg16688357	chr6	141742651					OpenSea	0.0972939
cg16688582	chr7	28386631	CREB5	NM_182899	5'UTR		OpenSea	0.116016
cg16688617	chr14	90987859				chr14:90991767-90991982	N_Shelf	0.100035
cg16690845	chr10	134404914	INPP5A	NM_005539	Body		OpenSea	0.133387
cg16691072	chr8	54936189	TCEA1;TCEA1;TCEA1;TCEA1	NM_006756;NM_201437;NR_109902;NR_109901	TSS1500;TSS1500;TSS1500;TSS1500	chr8:54934665-54935160	S_Shore	0.132046
cg16691186	chr15	99081177					OpenSea	0.117872
cg16691313	chr8	8632900					OpenSea	0.094071
cg16692004	chr6	149639107	TAB2;TAB2;TAB2;TAB2	NM_015093;NM_001292034;NM_001292035;NM_001292034	TSS1500;1stExon;Body;5'UTR	chr6:149638018-149639518	Island	0.0850566
cg16693103	chr10	125343766					OpenSea	0.0911609
cg16693153	chr5	65350750	ERBB2IP;ERBB2IP;ERBB2IP;ERBB2IP;ERBB2IP;ERBB2IP	NM_001253699;NM_001253698;NM_018695;NM_001253697;NM_001253701;NM_001006600	Body;Body;Body;Body;Body;Body		OpenSea	0.0845546
cg16693517	chr21	43540480	UMODL1;UMODL1;UMODL1;UMODL1	NM_173568;NM_001004416;NM_001199527;NM_001199528	Body;Body;Body;Body		OpenSea	0.0972626
cg16694239	chr1	160179710	PEA15;PEA15;PEA15;PEA15;PEA15;LOC729867	NM_003768;NM_001297578;NM_001297577;NR_123724;NM_001297576;NR_123725	5'UTR;5'UTR;5'UTR;Body;Body;TSS1500		OpenSea	0.0958639
cg16694837	chr14	99945655	SETD3;SETD3	NM_032233;NM_199123	5'UTR;5'UTR	chr14:99946161-99948188	N_Shore	0.0825081
cg16695102	chr3	131219470	MRPL3	NM_007208	Body	chr3:131221604-131221888	N_Shelf	0.0833954
cg16695576	chr6	1606028				chr6:1604606-1615866	Island	0.109532
cg16695758	chr17	40936767	WNK4	NM_032387	Body	chr17:40937258-40937480	N_Shore	0.0925344
cg16696234	chr1	23697297	C1orf213;C1orf213;C1orf213;ZNF436	NM_138479;NM_001008896;NM_138479;NM_001077195	3'UTR;Body;1stExon;TSS1500	chr1:23694690-23696050	S_Shore	0.100825
cg16696646	chr17	19861616	AKAP10	NM_007202	Body		OpenSea	0.128552
cg16696952	chr12	98744912					OpenSea	0.0823942
cg16697062	chr1	93131515	EVI5;EVI5	NM_005665;NM_001308248	Body;Body		OpenSea	0.100766
cg16698251	chr7	130969486	MKLN1	NM_001145354	Body		OpenSea	0.12633
cg16699198	chr11	123461363	GRAMD1B	NM_020716	Body		OpenSea	0.0834477
cg16700163	chr16	85169956				chr16:85171019-85171323	N_Shore	0.0869241
cg16700808	chr17	37965758	IKZF3;IKZF3;IKZF3;IKZF3;IKZF3;IKZF3;IKZF3;IKZF3;IKZF3;IKZF3;IKZF3;IKZF3;IKZF3;IKZF3;IKZF3	NM_001257410;NM_001257409;NM_001257408;NM_183230;NM_012481;NM_001257412;NM_183232;NM_001257411;NM_001257414;NM_001257413;NM_183231;NM_183229;NM_183228;NM_001284515;NM_001284514	Body;Body;Body;Body;Body;Body;Body;Body;Body;Body;Body;Body;Body;5'UTR;5'UTR		OpenSea	0.145847
cg16701051	chr11	20078247	NAV2;NAV2;NAV2;NAV2;NAV2	NM_001111019;NM_001111018;NM_145117;NM_182964;NM_001244963	Body;Body;Body;Body;Body		OpenSea	0.132473
cg16701167	chr6	84141234	ME1	NM_002395	TSS1500	chr6:84140412-84140998	S_Shore	0.0907578
cg16701349	chr19	31372149					OpenSea	0.097541
cg16701852	chr16	85983741				chr16:85981652-85981965	S_Shore	0.0826883
cg16702024	chr11	9781130	LOC440028;SBF2-AS1	NR_033972;NR_036485	TSS200;Body	chr11:9779592-9780470	S_Shore	0.0860804
cg16702083	chr20	62328427	TNFRSF6B;TNFRSF6B	NM_032945;NM_003823	Body;1stExon	chr20:62328013-62328558	Island	0.15514
cg16702349	chr2	163566948	KCNH7;KCNH7	NM_033272;NM_173162	Body;Body		OpenSea	0.0934169
cg16703069	chr6	3206264					OpenSea	0.0949282
cg16703220	chr14	32364560					OpenSea	0.0957838
cg16703407	chr15	64540345	CSNK1G1	NM_022048	Body		OpenSea	0.135301
cg16703456	chr8	42390214	SLC20A2;SLC20A2	NM_001257181;NM_006749	5'UTR;5'UTR		OpenSea	0.0835865
cg16703466	chr1	249137378	ZNF672	NM_024836	5'UTR		OpenSea	0.0989727
cg16703660	chr6	41207506					OpenSea	0.0907954
cg16703673	chr16	50241762	PAPD5;PAPD5	NM_001040285;NM_001040284	Body;Body		OpenSea	0.108791
cg16703737	chr11	47599085	NDUFS3;KBTBD4;KBTBD4;KBTBD4	NM_004551;NR_024222;NM_016506;NM_018095	TSS1500;Body;Body;Body	chr11:47600129-47600927	N_Shore	0.0975849
cg16704081	chr18	21248907					OpenSea	0.114867
cg16704246	chr10	112594670	RBM20	NM_001134363	Body		OpenSea	0.0868592
cg16704389	chr16	57768292	KATNB1	NM_005886	TSS1500	chr16:57768817-57769100	N_Shore	0.118443
cg16704412	chr18	43740385					OpenSea	0.101182
cg16705095	chr1	39156658					OpenSea	0.120817
cg16705170	chr1	151168358				chr1:151170847-151171532	N_Shelf	0.0880808
cg16705300	chr3	149096884	TM4SF1	NM_014220	TSS1500		OpenSea	0.131479
cg16705489	chr7	128500263				chr7:128502715-128503276	N_Shelf	0.0960346
cg16705744	chr3	27756039				chr3:27756212-27756422	N_Shore	0.129137
cg16705849	chr4	156225838					OpenSea	0.116675
cg16705969	chr9	71409959	PIP5K1B;PIP5K1B	NM_001278253;NM_003558	5'UTR;5'UTR		OpenSea	0.0849631
cg16706749	chr15	74222816	LOXL1	NM_005576	Body	chr15:74218696-74220373	S_Shelf	0.0858268
cg16707011	chr12	6746972					OpenSea	0.110325
cg16708132	chr10	98416789	PIK3AP1	NM_152309	Body		OpenSea	0.0824364
cg16708774	chr16	17226875	XYLT1	NM_022166	Body		OpenSea	0.0827868
cg16709056	chr9	3887412	GLIS3;GLIS3	NM_152629;NM_001042413	Body;Body		OpenSea	0.144907
cg16709475	chr12	113904823	LHX5	NM_022363	Body	chr12:113900750-113906442	Island	0.101991
cg16709841	chr12	11708901	LINC01252	NR_033890	Body		OpenSea	0.126812
cg16709904	chr16	86379417	LOC732275	NR_024406	TSS200		OpenSea	0.0836949
cg16710099	chr1	3162173	PRDM16;PRDM16	NM_022114;NM_199454	Body;Body	chr1:3163969-3164643	N_Shore	0.0915343
cg16710348	chr3	121660655	SLC15A2;SLC15A2	NM_021082;NM_001145998	3'UTR;3'UTR		OpenSea	0.141296
cg16710434	chr16	1715613	CRAMP1L	NM_020825	Body		OpenSea	0.0901719
cg16710604	chr15	33424752					OpenSea	0.10097
cg16711011	chr2	568198					OpenSea	0.108806
cg16711332	chr1	6531727	PLEKHG5;PLEKHG5;PLEKHG5;PLEKHG5;PLEKHG5	NM_001042664;NM_001042665;NM_198681;NM_020631;NM_001042663	Body;Body;Body;Body;Body	chr1:6530536-6531814	Island	0.106733
cg16711467	chr3	161539358					OpenSea	0.0912433
cg16711556	chr12	88325595					OpenSea	0.0932672
cg16711721	chr1	204909862	NFASC;NFASC;NFASC;NFASC;NFASC	NM_001160332;NM_001160333;NM_015090;NM_001005389;NM_001005388	5'UTR;5'UTR;5'UTR;5'UTR;5'UTR		OpenSea	0.122162
cg16711983	chr1	184858456	FAM129A	NM_052966	Body		OpenSea	0.110141
cg16712789	chr20	8189900	PLCB1;PLCB1	NM_182734;NM_015192	Body;Body		OpenSea	0.0910654
cg16713321	chr11	73577813					OpenSea	0.140534
cg16713727	chr1	16062720	SLC25A34	NM_207348	TSS200		OpenSea	0.0898652
cg16713791	chr1	151542573	TUFT1;TUFT1;TUFT1	NM_001301317;NM_020127;NM_001126337	Body;Body;Body		OpenSea	0.136993
cg16714760	chr4	155386347	DCHS2	NM_001142552	Body		OpenSea	0.119914
cg16714791	chr5	7870206	MTRR;FASTKD3;FASTKD3;FASTKD3;MTRR	NM_002454;NM_024091;NR_036553;NR_073608;NM_024010	5'UTR;TSS1500;TSS1500;TSS1500;Body	chr5:7868863-7869840	S_Shore	0.0886671
cg16714907	chr7	30279292					OpenSea	0.103896
cg16715082	chr4	5428830	STK32B;STK32B	NM_018401;NM_001306082	Body;Body		OpenSea	0.106228
cg16715148	chr14	70564148	SLC8A3;SLC8A3;SLC8A3;SLC8A3;SLC8A3	NR_104122;NM_058240;NM_033262;NM_182932;NM_183002	Body;Body;Body;Body;Body		OpenSea	0.115766
cg16715360	chr5	67731643					OpenSea	0.0834715
cg16715436	chr18	8794252	MTCL1	NM_015210	Body		OpenSea	0.0825479
cg16715687	chr14	59102696				chr14:59104299-59105577	N_Shore	0.0921505
cg16715727	chr18	11005861	PIEZO2	NM_022068	Body		OpenSea	0.12107
cg16715785	chr13	20912205					OpenSea	0.104568
cg16716096	chr5	92024079					OpenSea	0.0879795
cg16716449	chr16	6976709	A2BP1;A2BP1;A2BP1	NM_001142333;NM_001142334;NM_018723	5'UTR;5'UTR;5'UTR		OpenSea	0.107995
cg16716542	chr14	103453570	CDC42BPB	NM_006035	Body		OpenSea	0.101624
cg16716806	chr2	83969777					OpenSea	0.121955
cg16717287	chr4	170121883	SH3RF1	NM_020870	Body		OpenSea	0.123115
cg16717411	chr2	218934038	RUFY4;RUFY4;RUFY4	NM_198483;NM_198483;NR_034176	1stExon;5'UTR;Body		OpenSea	0.0875386
cg16717549	chr21	45705699	AIRE	NM_000383	TSS200	chr21:45705428-45706044	Island	0.108388
cg16717793	chr12	87730921					OpenSea	0.0890455
cg16718562	chr6	4352124					OpenSea	0.106007
cg16719299	chr12	10330843	C12orf59	NM_153022	TSS1500		OpenSea	0.0857266
cg16719385	chr11	22850163	SVIP	NM_148893	Body	chr11:22850765-22851367	N_Shore	0.0882211
cg16719409	chr5	170025877	KCNIP1;KCNIP1;KCNIP1;KCNIP1;KCNIP1	NM_001278340;NM_001034837;NM_001278339;NM_014592;NM_001034838	5'UTR;Body;Body;Body;Body		OpenSea	0.14225
cg16720242	chr1	46196138	IPP;IPP	NM_005897;NM_001145349	Body;Body		OpenSea	0.118287
cg16720973	chr6	169655308	THBS2	NM_003247	TSS1500		OpenSea	0.113028
cg16721257	chr8	130954845				chr8:130951372-130952651	S_Shelf	0.119546
cg16721418	chr2	174517573					OpenSea	0.139338
cg16722931	chr17	75312494	SEPT9;SEPT9	NM_001113492;NM_001113491	5'UTR;Body		OpenSea	0.106354
cg16723669	chr7	114872292	LINC01392	NR_126407	TSS1500		OpenSea	0.12518
cg16723673	chr9	129158703	MVB12B;MVB12B	NM_001011703;NM_033446	3'UTR;Body		OpenSea	0.0908998
cg16723952	chr1	179148385	ABL2;ABL2;ABL2;ABL2;ABL2	NM_001168237;NM_007314;NM_001168238;NM_001168236;NM_001136001	Body;Body;Body;Body;Body		OpenSea	0.106993
cg16724070	chr1	183133736					OpenSea	0.0963458
cg16724323	chr5	10291965	CMBL	NM_138809	5'UTR		OpenSea	0.0856544
cg16724818	chr1	12469690	VPS13D;VPS13D	NM_018156;NM_015378	Body;Body		OpenSea	0.119274
cg16724875	chr10	123492885					OpenSea	0.117701
cg16725974	chr14	64341178	SYNE2;SYNE2	NM_182914;NM_015180	5'UTR;5'UTR		OpenSea	0.0936938
cg16726575	chr20	30153831	HM13;HM13;HM13	NM_178580;NM_030789;NM_178581	Body;Body;Body		OpenSea	0.0889038
cg16726869	chr4	127454704					OpenSea	0.0836686
cg16727158	chr5	157425363					OpenSea	0.104279
cg16727193	chr3	126627910	CHCHD6	NM_032343	Body		OpenSea	0.0903884
cg16727774	chr16	87958281	CA5A	NM_001739	Body		OpenSea	0.124006
cg16728181	chr8	1141614				chr8:1137207-1138672	S_Shelf	0.0900597
cg16728846	chr11	68776397	MRGPRF;MRGPRF	NM_001098515;NM_145015	Body;Body	chr11:68778569-68778851	N_Shelf	0.0920688
cg16730194	chr10	7088771					OpenSea	0.0861738
cg16730557	chr11	45111736					OpenSea	0.100199
cg16730562	chr7	116183869	CAV1;CAV1;CAV1;CAV1	NM_001753;NM_001172897;NM_001172895;NM_001172896	Body;Body;Body;Body		OpenSea	0.110806
cg16730910	chr7	55591203	VOPP1;VOPP1;VOPP1;VOPP1	NM_001284284;NM_001284283;NM_001284282;NM_030796	Body;Body;Body;Body		OpenSea	0.10013
cg16731007	chr14	50219079	KLHDC1	NM_172193	3'UTR		OpenSea	0.0881061
cg16731149	chr16	73265948					OpenSea	0.0898243
cg16733117	chr8	143835022	LYPD2	NM_205545	TSS1500		OpenSea	0.102102
cg16733505	chr2	183756458					OpenSea	0.100256
cg16733639	chr13	20242488	MPHOSPH8	NM_017520	Body		OpenSea	0.085305
cg16733769	chr11	47194031	ARFGAP2	NM_032389	Body	chr11:47198027-47198885	N_Shelf	0.102811
cg16734059	chr3	105684424					OpenSea	0.107535
cg16734744	chr12	105081903	CHST11;CHST11	NM_001173982;NM_018413	Body;Body		OpenSea	0.102051
cg16734845	chr15	44781962	CTDSPL2	NM_016396	Body		OpenSea	0.0966776
cg16734981	chr11	109259766					OpenSea	0.0836973
cg16735692	chr4	173734719	GALNTL6	NM_001034845	Body		OpenSea	0.0927565
cg16736279	chr7	3995563	SDK1	NM_152744	Body		OpenSea	0.123836
cg16736612	chr3	49316785	USP4;USP4	NM_003363;NM_199443	Body;Body	chr3:49314437-49314815	S_Shore	0.0839518
cg16736841	chr1	94132323	BCAR3;BCAR3;BCAR3	NM_003567;NM_001261409;NM_001261408	Body;Body;Body		OpenSea	0.107686
cg16736964	chr6	131690266					OpenSea	0.0956465
cg16737018	chr14	103914581	MARK3;MARK3;MARK3;MARK3;MARK3	NM_001128919;NM_002376;NM_001128918;NM_001128920;NM_001128921	Body;Body;Body;Body;Body		OpenSea	0.0854544
cg16737267	chr4	169765205	PALLD;PALLD;PALLD;PALLD	NM_001166110;NM_016081;NM_001166109;NM_001166108	5'UTR;Body;Body;Body		OpenSea	0.151329
cg16739178	chr16	85470674					OpenSea	0.0892092
cg16739209	chr4	106308879	PPA2;PPA2;PPA2;PPA2	NM_176869;NM_176867;NM_176866;NM_006903	Body;Body;Body;Body		OpenSea	0.0930179
cg16739530	chr4	13333708	HSP90AB2P	NR_003132	TSS1500		OpenSea	0.0840967
cg16740886	chr1	9593025					OpenSea	0.0887145
cg16741524	chr6	30659692	NRM;NRM;NRM;NRM;NRM;NRM;NRM;NRM	NR_073072;NM_001270710;NM_001270709;NM_001270708;NM_001270707;NR_073066;NR_073065;NM_007243	TSS1500;TSS1500;TSS1500;TSS1500;TSS1500;TSS1500;TSS1500;TSS1500		OpenSea	0.0829545
cg16742474	chr9	13900570					OpenSea	0.0935072
cg16742914	chr4	40185894					OpenSea	0.0953475
cg16743582	chr10	111742121	ADD3-AS1	NR_038943	Body		OpenSea	0.0847302
cg16743940	chr9	110349640					OpenSea	0.083749
cg16744168	chr17	37782053	PPP1R1B	NM_032192	TSS1500	chr17:37783314-37783919	N_Shore	0.0841892
cg16744212	chr14	49872206					OpenSea	0.128356
cg16744238	chr2	224874551	SERPINE2;SERPINE2;SERPINE2;SERPINE2	NR_073116;NM_001136530;NM_001136528;NM_006216	Body;Body;5'UTR;5'UTR		OpenSea	0.116356
cg16744531	chr19	17905626	B3GNT3	NM_014256	TSS1500	chr19:17905579-17906317	Island	0.191423
cg16744996	chr14	70168865	KIAA0247	NM_014734	Body		OpenSea	0.0863783
cg16745844	chr11	23258850					OpenSea	0.128188
cg16745930	chr10	100220809	HPSE2;HPSE2;HPSE2;HPSE2	NM_001166246;NM_001166244;NM_001166245;NM_021828	3'UTR;Body;Body;Body		OpenSea	0.126552
cg16746021	chr2	20380245					OpenSea	0.0898735
cg16746270	chr7	34787924	NPSR1;NPSR1;NPSR1;NPSR1;NPSR1;NPSR1-AS1;NPSR1-AS1;NPSR1-AS1	NM_001300935;NM_207172;NM_001300934;NM_207173;NM_001300933;NR_015356;NR_033665;NR_033664	Body;Body;Body;Body;Body;Body;Body;Body		OpenSea	0.0994545
cg16746274	chr14	51424212					OpenSea	0.0928652
cg16746362	chr6	31692375	C6orf25;C6orf25;C6orf25;C6orf25;C6orf25;C6orf25	NM_138274;NM_138273;NM_138275;NM_138272;NM_025260;NM_138277	Body;Body;Body;Body;Body;Body	chr6:31691425-31691718	S_Shore	0.084624
cg16746901	chr11	2428431	TRPM5	NM_014555	Body		OpenSea	0.0850323
cg16747861	chr14	39640418	TRAPPC6B;TRAPPC6B	NM_177452;NM_001079537	TSS1500;TSS1500	chr14:39639364-39639635	S_Shore	0.142512
cg16747887	chr15	45427009	DUOX1;DUOX1	NM_175940;NM_017434	Body;Body	chr15:45427296-45428206	N_Shore	0.1092
cg16747903	chr1	18010399	ARHGEF10L;ARHGEF10L	NM_018125;NM_001011722	Body;Body		OpenSea	0.11227
cg16747922	chr4	2415950	ZFYVE28;ZFYVE28;ZFYVE28;ZFYVE28	NM_001172656;NM_020972;NM_001172658;NM_001172657	Body;Body;Body;Body	chr4:2418310-2420894	N_Shelf	0.106734
cg16748008	chr7	27155002	HOXA3;HOXA3;HOXA3	NM_153631;NM_153632;NM_030661	5'UTR;TSS1500;5'UTR	chr7:27154999-27155426	Island	0.0933985
cg16748694	chr10	126754386	CTBP2;CTBP2	NM_001083914;NM_001329	5'UTR;5'UTR		OpenSea	0.112427
cg16749242	chr9	91381872					OpenSea	0.0994505
cg16749523	chr4	38730215					OpenSea	0.105158
cg16751493	chr2	242101289	PPP1R7	NM_002712	Body		OpenSea	0.095984
cg16751778	chr15	45952725	SQRDL	NM_021199	Body		OpenSea	0.0990589
cg16751949	chr17	46575814					OpenSea	0.124908
cg16752583	chr7	142583731	TRPV6	NM_018646	TSS1500		OpenSea	0.134974
cg16752592	chr8	145537709	HSF1	NM_005526	Body		OpenSea	0.0996818
cg16753007	chr11	95991665	MAML2	NM_032427	Body		OpenSea	0.0830719
cg16753072	chr2	224730736					OpenSea	0.110857
cg16753209	chr2	152590992	NEB;NEB;NEB;NEB;NEB;NEB;NEB;NEB	NM_004543;NM_001164507;NM_001271208;NM_001164508;NM_004543;NM_001164507;NM_001271208;NM_001164508	5'UTR;5'UTR;5'UTR;5'UTR;1stExon;1stExon;1stExon;1stExon		OpenSea	0.0926181
cg16753353	chr2	101947420					OpenSea	0.0996021
cg16753621	chr1	156254008	SMG5;TMEM79;TMEM79	NM_015327;NM_032323;NR_026678	TSS1500;TSS200;Body		OpenSea	0.124257
cg16754346	chr13	30979232				chr13:30982287-30982827	N_Shelf	0.149561
cg16754455	chr6	12196694					OpenSea	0.109618
cg16754613	chr16	89163418	ACSF3;ACSF3;ACSF3	NR_023316;NM_001127214;NM_174917	Body;5'UTR;5'UTR	chr16:89167116-89167482	N_Shelf	0.0888898
cg16754704	chr3	120482633	GTF2E1	NM_005513	Body		OpenSea	0.0991374
cg16754788	chr8	97803770	PGCP	NM_016134	Body		OpenSea	0.135511
cg16754857	chr6	159052400	TMEM181	NM_020823	Body		OpenSea	0.104367
cg16754959	chr7	83932562					OpenSea	0.105037
cg16755214	chr14	54720346					OpenSea	0.0990745
cg16755251	chr6	169740686					OpenSea	0.103738
cg16755880	chr5	124363369					OpenSea	0.121849
cg16755904	chr10	44567089					OpenSea	0.0993032
cg16756390	chr5	32033498	PDZD2	NM_178140	Body		OpenSea	0.11752
cg16756407	chr13	41560563	ELF1	NM_172373	5'UTR		OpenSea	0.109625
cg16756868	chr2	99388637	LOC101927070	NR_126337	TSS1500		OpenSea	0.101937
cg16757332	chr14	92956197	SLC24A4;SLC24A4;SLC24A4	NM_153647;NM_153648;NM_153646	Body;Body;Body		OpenSea	0.108418
cg16757984	chr17	38257936	NR1D1	NM_021724	TSS1500	chr17:38256635-38257082	S_Shore	0.0941523
cg16758079	chr20	52883964					OpenSea	0.103819
cg16758317	chr18	60263243				chr18:60263380-60264248	N_Shore	0.0825698
cg16758484	chr2	33030624	TTC27;TTC27	NM_017735;NM_001193509	Body;Body		OpenSea	0.0879777
cg16758800	chr7	96631902	DLX6AS	NR_015448	Body	chr7:96631383-96631800	S_Shore	0.0849394
cg16759545	chr6	6316435	F13A1	NM_000129	Body		OpenSea	0.126373
cg16759783	chr18	77746937	TXNL4A	NM_006701	Body	chr18:77748045-77748905	N_Shore	0.0896534
cg16760335	chr11	110703673					OpenSea	0.122085
cg16760684	chr6	134910776					OpenSea	0.107397
cg16760971	chr2	172912454	MAP1D	NM_199227	Body		OpenSea	0.0877766
cg16761000	chr14	77588307				chr14:77591159-77591847	N_Shelf	0.125622
cg16761096	chr7	51383119	COBL	NM_015198	Body	chr7:51383311-51384938	N_Shore	0.101357
cg16761097	chr2	68897545					OpenSea	0.0978611
cg16763089	chr20	5485284	LOC149837	NR_015406	TSS200		OpenSea	0.120954
cg16763513	chr12	131322960	STX2;STX2	NM_001980;NM_194356	Body;Body	chr12:131323203-131323959	N_Shore	0.0880381
cg16763625	chr13	113878993	CUL4A;CUL4A;CUL4A;CUL4A	NM_001008895;NM_001278514;NM_001278513;NM_003589	Body;Body;Body;Body		OpenSea	0.101846
cg16763840	chr1	171226225	FMO1;FMO1;FMO1;FMO1	NM_001282694;NM_002021;NM_001282693;NM_001282692	5'UTR;5'UTR;5'UTR;TSS1500		OpenSea	0.101661
cg16764008	chr19	11050438					OpenSea	0.0907548
cg16764037	chr15	81450122					OpenSea	0.124331
cg16764061	chr10	54624473					OpenSea	0.0997266
cg16765393	chr7	2842746	GNA12	NM_007353	Body		OpenSea	0.121087
cg16765394	chr6	149545554	TAB2;TAB2	NR_125861;NM_001292035	Body;Body		OpenSea	0.144789
cg16765487	chr16	89548175	ANKRD11	NM_013275	5'UTR		OpenSea	0.0920676
cg16765531	chr7	84330779					OpenSea	0.0836333
cg16765678	chr10	35047821	PARD3;PARD3;PARD3;PARD3;PARD3;PARD3;PARD3;PARD3;PARD3;PARD3;PARD3	NM_001184786;NM_001184791;NM_019619;NM_001184789;NM_001184790;NM_001184788;NM_001184787;NM_001184785;NM_001184794;NM_001184793;NM_001184792	Body;Body;Body;Body;Body;Body;Body;Body;Body;Body;Body		OpenSea	0.0915657
cg16766259	chr7	104944266	SRPK2	NM_182692	Body	chr7:104941752-104941978	S_Shelf	0.0927578
cg16766576	chr11	11240071					OpenSea	0.102265
cg16767411	chr5	68007851					OpenSea	0.0982293
cg16767590	chr4	715950	PCGF3	NM_006315	5'UTR	chr4:716281-716977	N_Shore	0.0991395
cg16768697	chr7	1787831				chr7:1784027-1786934	S_Shore	0.0830621
cg16768966	chr17	9940227	GAS7;GAS7	NM_201433;NM_201432	Body;TSS200		OpenSea	0.0899261
cg16769260	chr10	78084390	C10orf11;C10orf11;C10orf11	NM_001305581;NR_131178;NM_032024	Body;Body;Body		OpenSea	0.0964238
cg16769813	chr12	31361295					OpenSea	0.102773
cg16769869	chr1	43487359					OpenSea	0.0907171
cg16770230	chr3	155800255					OpenSea	0.140079
cg16770409	chr6	105907765					OpenSea	0.118541
cg16770641	chr20	6991872					OpenSea	0.121075
cg16770881	chr7	130923131	MKLN1	NM_001145354	Body		OpenSea	0.126786
cg16772405	chr12	117788101	NOS1;NOS1	NM_000620;NM_001204218	5'UTR;5'UTR		OpenSea	0.137999
cg16772520	chr1	101640651					OpenSea	0.100507
cg16772949	chr8	144960626					OpenSea	0.109991
cg16773067	chr6	37027357					OpenSea	0.0984656
cg16775218	chr6	54292444					OpenSea	0.102771
cg16775752	chr10	49674530	ARHGAP22	NM_021226	Body	chr10:49674243-49674776	Island	0.113391
cg16775985	chr7	101435832					OpenSea	0.103401
cg16776967	chr10	17105309	CUBN	NM_001081	Body		OpenSea	0.0970547
cg16777166	chr13	67355531	PCDH9;PCDH9	NM_020403;NM_203487	Body;Body		OpenSea	0.0903958
cg16777413	chr5	138211013	LRRTM2;LRRTM2;CTNNA1;CTNNA1;CTNNA1;CTNNA1;CTNNA1;CTNNA1	NM_015564;NM_015564;NM_001290312;NM_001290312;NM_001290307;NM_001903;NM_001290309;NM_001290310	1stExon;5'UTR;1stExon;5'UTR;Body;Body;Body;Body		OpenSea	0.10873
cg16777557	chr11	39563901					OpenSea	0.092745
cg16778128	chr22	36598949	APOL4;APOL4	NM_030643;NM_145660	5'UTR;5'UTR		OpenSea	0.104091
cg16778334	chr1	160904195	LOC101928372;LOC101928372	NR_110695;NR_110695	ExonBnd;Body		OpenSea	0.106884
cg16778413	chr1	94569536	ABCA4	NM_000350	Body		OpenSea	0.0927737
cg16778498	chr2	53358774					OpenSea	0.0862423
cg16779976	chr10	98031125	BLNK;BLNK	NM_001114094;NM_013314	1stExon;1stExon		OpenSea	0.108333
cg16780015	chr15	79700770					OpenSea	0.192514
cg16780603	chr2	169659047	NOSTRIN;NOSTRIN;NOSTRIN;NOSTRIN	NM_001171631;NM_052946;NM_001171632;NM_001039724	5'UTR;TSS200;TSS200;TSS200		OpenSea	0.0830792
cg16780639	chr10	4116398	LOC101927964	NR_120632	Body		OpenSea	0.127928
cg16780847	chr17	78873699	RPTOR;RPTOR	NM_001163034;NM_020761	Body;Body	chr17:78870137-78870443	S_Shelf	0.101906
cg16780859	chr4	169510245	PALLD;PALLD	NM_001166108;NM_016081	Body;Body		OpenSea	0.124666
cg16781135	chr10	112123692					OpenSea	0.0870726
cg16781480	chr16	57653613	ADGRG1;ADGRG1;ADGRG1;ADGRG1;ADGRG1;ADGRG1	NM_005682;NM_001145770;NM_001290143;NM_001290142;NM_001290142;NM_001290143	TSS1500;TSS1500;1stExon;1stExon;5'UTR;5'UTR		OpenSea	0.106419
cg16781877	chr1	38493551					OpenSea	0.100174
cg16781886	chr7	14727764	DGKB;DGKB	NM_004080;NM_145695	Body;Body		OpenSea	0.113114
cg16782060	chr20	11435792					OpenSea	0.131496
cg16782524	chr8	141584720	EIF2C2;EIF2C2	NM_012154;NM_001164623	Body;Body		OpenSea	0.090741
cg16783056	chr17	15142105	PMP22;PMP22;PMP22;PMP22;PMP22;PMP22;PMP22	NR_104017;NR_104018;NM_153322;NM_000304;NM_001281456;NM_001281455;NM_153321	Body;Body;Body;Body;Body;Body;Body		OpenSea	0.0880729
cg16783349	chr10	130854343					OpenSea	0.0947195
cg16783373	chr5	59747372	PDE4D	NM_001165899	5'UTR		OpenSea	0.106058
cg16784215	chr1	1370138	VWA1;VWA1;LOC102724312;LOC102724312;LOC102724312	NM_022834;NM_199121;NR_125994;NR_125995;NR_125996	TSS1500;TSS1500;TSS200;TSS200;TSS200	chr1:1370767-1371449	N_Shore	0.0851791
cg16784234	chr7	530475				chr7:533426-534109	N_Shelf	0.110336
cg16784985	chr21	44105474	PDE9A;PDE9A;PDE9A;PDE9A;PDE9A;PDE9A;PDE9A;PDE9A;PDE9A;PDE9A;PDE9A;PDE9A;PDE9A;PDE9A;PDE9A;PDE9A;PDE9A;PDE9A;PDE9A;PDE9A	NM_001001582;NM_001001568;NM_001001573;NM_001001567;NM_001001578;NM_002606;NM_001001580;NM_001001579;NM_001001581;NM_001001571;NM_001001584;NM_001001576;NM_001001585;NM_001001574;NM_001001572;NM_001001569;NM_001001570;NM_001001577;NM_001001583;NM_001001575	Body;Body;5'UTR;Body;Body;Body;5'UTR;5'UTR;Body;Body;5'UTR;5'UTR;5'UTR;Body;5'UTR;Body;Body;Body;Body;Body	chr21:44105237-44105532	Island	0.117119
cg16785021	chr12	50331007					OpenSea	0.145041
cg16785596	chr15	69683457	PAQR5;PAQR5	NM_017705;NM_001104554	Body;Body		OpenSea	0.115033
cg16786154	chr12	123205797					OpenSea	0.127484
cg16786156	chr6	24827648	FAM65B;FAM65B	NM_014722;NM_001286445	Body;Body		OpenSea	0.118778
cg16786178	chr14	75764329				chr14:75760750-75761214	S_Shelf	0.0953346
cg16786284	chr1	58926331					OpenSea	0.0860142
cg16786327	chr20	2023213					OpenSea	0.108847
cg16786636	chr4	181271319					OpenSea	0.0879297
cg16786640	chr4	3485263	DOK7;DOK7	NM_173660;NM_001164673	Body;Body	chr4:3485963-3486381	N_Shore	0.134139
cg16786775	chr21	15854595					OpenSea	0.0901939
cg16787050	chr3	32907279	TRIM71	NM_001039111	Body		OpenSea	0.140303
cg16787352	chr14	102975405	ANKRD9	NM_152326	5'UTR	chr14:102973317-102976666	Island	0.100817
cg16787431	chr17	46629350	HOXB3	NM_002146	Body	chr17:46629553-46629816	N_Shore	0.100567
cg16788865	chr12	46778801				chr12:46776731-46777856	S_Shore	0.0849247
cg16789281	chr3	142677738				chr3:142681137-142683268	N_Shelf	0.113361
cg16789847	chr1	152586488	LCE3B	NM_178433	1stExon		OpenSea	0.140057
cg16789849	chr4	84772737					OpenSea	0.107648
cg16789867	chr6	133869760	TARID	NR_109982	Body		OpenSea	0.104066
cg16792230	chr16	27629665	KIAA0556	NM_015202	Body		OpenSea	0.0863686
cg16792464	chr1	22250284	HSPG2;HSPG2	NM_005529;NM_001291860	Body;Body		OpenSea	0.0858217
cg16793019	chr6	31799404				chr6:31802598-31802823	N_Shelf	0.08876
cg16794061	chr6	32407430	HLA-DRA	NM_019111	TSS1500		OpenSea	0.0833328
cg16794471	chr2	153271840	FMNL2	NM_052905	Body		OpenSea	0.120825
cg16794694	chr18	36638543					OpenSea	0.125811
cg16795827	chr6	162764426	PARK2;PARK2;PARK2	NM_013988;NM_013987;NM_004562	Body;Body;Body		OpenSea	0.0869466
cg16795830	chr6	31554199	LST1;LST1;LST1;LST1;LST1;LST1;LST1;LST1	NR_029461;NM_205837;NM_007161;NM_205840;NM_205839;NM_001166538;NM_205838;NR_029462	Body;TSS1500;TSS1500;TSS1500;5'UTR;TSS1500;5'UTR;Body		OpenSea	0.115564
cg16796354	chr3	121726186	ILDR1	NM_175924	Body		OpenSea	0.0989537
cg16796997	chr7	38167168					OpenSea	0.114917
cg16797478	chr19	17062435	CPAMD8	NM_015692	Body		OpenSea	0.113881
cg16797514	chr2	202860995					OpenSea	0.108466
cg16797751	chr7	105290218	ATXN7L1;ATXN7L1	NM_020725;NM_138495	Body;Body		OpenSea	0.0842608
cg16797860	chr9	7433717					OpenSea	0.102315
cg16797901	chr7	111513558	DOCK4	NM_014705	Body		OpenSea	0.0993242
cg16798755	chr1	156030838	RAB25	NM_020387	TSS200		OpenSea	0.116595
cg16798878	chr14	25046267	CTSG	NM_001911	TSS1500		OpenSea	0.0837027
cg16799287	chr6	166954703	RPS6KA2;RPS6KA2	NM_021135;NM_001006932	Body;Body		OpenSea	0.108832
cg16799554	chr3	14689522				chr3:14692931-14693429	N_Shelf	0.117801
cg16799678	chr19	55875465	FAM71E2	NM_001145402	TSS1500	chr19:55873636-55873993	S_Shore	0.108206
cg16799699	chr15	61210082	RORA	NM_134261	Body		OpenSea	0.0972858
cg16800228	chr15	95739493					OpenSea	0.11137
cg16800335	chr1	43853039	MED8;MED8;MED8	NM_052877;NM_001001653;NM_201542	Body;Body;Body	chr1:43855375-43855921	N_Shelf	0.0879239
cg16800724	chr16	74483956	GLG1;GLG1;GLG1;GLG1;GLG1	NM_001145666;NM_012201;NM_001145667;NR_027265;NR_027264	3'UTR;3'UTR;3'UTR;Body;Body		OpenSea	0.109422
cg16801579	chr1	26678508	AIM1L	NM_001039775	5'UTR		OpenSea	0.0890429
cg16802137	chr12	46660469	SLC38A1;SLC38A1;SLC38A1;SLC38A1;SLC38A1;SLC38A1	NM_001278389;NM_001278390;NM_001278388;NM_001278387;NM_001077484;NM_030674	TSS200;5'UTR;5'UTR;5'UTR;5'UTR;5'UTR	chr12:46661054-46663408	N_Shore	0.0879212
cg16802439	chr16	88907184	GALNS	NM_000512	Body	chr16:88908433-88908698	N_Shore	0.105041
cg16803168	chr19	730422	PALM;PALM	NM_001040134;NM_002579	Body;Body	chr19:727956-728177	S_Shelf	0.116714
cg16804428	chr3	71367137	FOXP1;FOXP1;FOXP1;FOXP1;FOXP1	NM_001244816;NM_001244808;NM_032682;NM_001244810;NM_001012505	5'UTR;5'UTR;5'UTR;5'UTR;5'UTR		OpenSea	0.0875026
cg16804603	chr6	21856613	FLJ22536	NR_015410	Body		OpenSea	0.0933691
cg16806530	chr17	38934876	KRT27	NM_181537	Body	chr17:38935799-38936093	N_Shore	0.0863302
cg16806696	chr18	7946058	PTPRM;PTPRM	NM_002845;NM_001105244	Body;Body		OpenSea	0.100506
cg16807101	chr12	100517446	UHRF1BP1L;UHRF1BP1L	NM_001006947;NM_015054	Body;Body		OpenSea	0.11174
cg16807508	chr2	16127620					OpenSea	0.113233
cg16808149	chr3	124782311					OpenSea	0.128458
cg16808156	chr20	3835875	MAVS	NM_020746	Body		OpenSea	0.0889258
cg16808235	chr14	30693511					OpenSea	0.115461
cg16808301	chr20	55968146	RBM38;RBM38;RBM38	NM_183425;NM_017495;NM_001291780	Body;Body;Body	chr20:55966212-55966964	S_Shore	0.0885485
cg16809138	chr17	64672277	PRKCA	NM_002737	Body		OpenSea	0.0993763
cg16809293	chr10	134246620					OpenSea	0.0927191
cg16809326	chr10	60494242	BICC1	NM_001080512	Body		OpenSea	0.0879378
cg16809460	chr1	50885369	DMRTA2	NM_032110	Body	chr1:50884228-50891471	Island	0.083323
cg16809858	chr2	150171448					OpenSea	0.0937411
cg16810279	chr17	76254129				chr17:76250252-76250828	S_Shelf	0.138049
cg16810495	chr10	5933311	ANKRD16;ANKRD16;ANKRD16;FBXO18;FBXO18;FBXO18	NM_019046;NM_001009943;NM_001009941;NM_001258452;NM_001258453;NM_178150	TSS1500;TSS1500;TSS1500;5'UTR;5'UTR;Body	chr10:5930914-5932389	S_Shore	0.0982968
cg16810626	chr8	11594003	GATA4	NM_002052	Body		OpenSea	0.0988621
cg16810759	chr3	160889186					OpenSea	0.0953182
cg16811368	chr22	19679377					OpenSea	0.132372
cg16811650	chr6	22364357					OpenSea	0.0963187
cg16811759	chr12	91210778					OpenSea	0.103062
cg16811988	chr3	42103138					OpenSea	0.121147
cg16812042	chr5	76527030	PDE8B;PDE8B;PDE8B;PDE8B;PDE8B	NM_001029852;NM_001029851;NM_003719;NM_001029854;NM_001029853	Body;Body;Body;Body;Body		OpenSea	0.0933835
cg16812355	chr3	189023409	TPRG1	NM_198485	Body		OpenSea	0.120197
cg16812503	chr11	707873	EPS8L2	NM_022772	5'UTR	chr11:705794-706534	S_Shore	0.0924856
cg16812723	chr2	100617595	AFF3;AFF3	NM_001025108;NM_002285	Body;Body		OpenSea	0.085384
cg16812730	chr8	8172820				chr8:8175699-8176775	N_Shelf	0.112988
cg16812757	chr2	203221012					OpenSea	0.0977605
cg16814023	chr3	53926598	SELK	NM_021237	TSS1500	chr3:53925438-53926174	S_Shore	0.102517
cg16814680	chr8	91681699					OpenSea	0.197373
cg16814786	chr10	51575763	NCOA4;NCOA4;NCOA4;NCOA4;NCOA4	NM_005437;NM_001145263;NM_001145261;NM_001145262;NM_001145260	5'UTR;5'UTR;Body;TSS1500;Body	chr10:51572198-51572620	S_Shelf	0.0924069
cg16816001	chr4	27142161					OpenSea	0.0918859
cg16816400	chr9	137809991	FCN1	NM_002003	TSS200		OpenSea	0.182687
cg16816609	chr8	144317563					OpenSea	0.111062
cg16817426	chr1	45807214	MUTYH;MUTYH;TOE1;MUTYH;MUTYH;MUTYH	NM_012222;NM_001048173;NM_025077;NM_001048171;NM_001048172;NM_001128425	TSS1500;TSS1500;Body;TSS1500;TSS1500;TSS1500	chr1:45805564-45805983	S_Shore	0.091502
cg16817576	chr15	59170522					OpenSea	0.108201
cg16818286	chr3	189561098	TP63;TP63;TP63;TP63;TP63;TP63	NM_001114979;NM_001114978;NM_003722;NM_001114982;NM_001114981;NM_001114980	Body;Body;Body;Body;Body;Body		OpenSea	0.0878679
cg16818725	chr12	132962614				chr12:132965817-132966082	N_Shelf	0.101751
cg16818784	chr11	12814226	TEAD1	NM_021961	Body		OpenSea	0.109436
cg16819445	chr10	32444420					OpenSea	0.125496
cg16819780	chr1	9292137				chr1:9294401-9295118	N_Shelf	0.103319
cg16820296	chr9	3346719	RFX3;RFX3;RFX3;RFX3	NM_001282116;NM_134428;NM_002919;NM_001282117	Body;Body;Body;Body		OpenSea	0.122867
cg16820615	chr13	114884918	RASA3	NM_007368	Body		OpenSea	0.104328
cg16820798	chr11	47417364				chr11:47416357-47416598	S_Shore	0.0849012
cg16821977	chr1	164568044	PBX1;PBX1;PBX1	NM_001204961;NM_002585;NM_001204963	Body;Body;Body		OpenSea	0.140601
cg16822666	chr17	35656660	ACACA;ACACA;ACACA;ACACA;ACACA;ACACA;ACACA	NM_198838;NM_198839;NM_198837;NM_198834;NM_198838;NM_198837;NM_198836	5'UTR;Body;5'UTR;Body;1stExon;1stExon;Body		OpenSea	0.0930502
cg16823042	chr12	58119992	AGAP2;LOC100130776;AGAP2	NM_014770;NR_027032;NM_001122772	3'UTR;TSS200;3'UTR	chr12:58119909-58121551	Island	0.113105
cg16823064	chr1	19206559	ALDH4A1;ALDH4A1;ALDH4A1	NM_170726;NM_001161504;NM_003748	Body;Body;Body	chr1:19209626-19209914	N_Shelf	0.089546
cg16823244	chr15	30136794	TJP1	NM_001301025	Body		OpenSea	0.0896457
cg16823277	chr11	1536428	HCCA2	NM_053005	Body	chr11:1536729-1536953	N_Shore	0.0938693
cg16823554	chr11	113300731	DRD2;DRD2	NM_000795;NM_016574	5'UTR;5'UTR		OpenSea	0.104371
cg16823698	chr10	52274952	SGMS1	NM_147156	5'UTR		OpenSea	0.134765
cg16823771	chr7	105374925	ATXN7L1	NM_020725	Body		OpenSea	0.0923474
cg16823952	chr17	71561301	SDK2	NM_001144952	Body		OpenSea	0.134541
cg16824643	chr18	76462312				chr18:76463363-76463678	N_Shore	0.0851402
cg16824930	chr15	91510567	PRC1-AS1;PRC1;PRC1;PRC1	NR_051984;NM_003981;NM_199413;NM_001267580	Body;Body;Body;Body		OpenSea	0.0996778
cg16825404	chr21	39682958					OpenSea	0.13706
cg16825510	chr1	24695870	STPG1;STPG1;STPG1;STPG1	NM_001199014;NM_178122;NM_001199013;NM_001199012	Body;Body;Body;Body		OpenSea	0.122832
cg16825783	chr6	156044957					OpenSea	0.132489
cg16825871	chr5	170024661	KCNIP1;KCNIP1;KCNIP1;KCNIP1;KCNIP1	NM_001278340;NM_001034837;NM_001278339;NM_014592;NM_001034838	5'UTR;Body;Body;Body;Body		OpenSea	0.0909844
cg16825935	chr13	45308309					OpenSea	0.115067
cg16826168	chr18	48762721					OpenSea	0.143357
cg16826188	chr3	150080315					OpenSea	0.126029
cg16826816	chr10	123454947					OpenSea	0.105165
cg16828023	chr2	106690182	C2orf40	NM_032411	Body		OpenSea	0.0985064
cg16829297	chr20	19895800	RIN2;RIN2	NM_001242581;NM_018993	Body;Body		OpenSea	0.0864185
cg16829732	chr1	6748514	DNAJC11	NM_018198	Body		OpenSea	0.08399
cg16830520	chr7	20762659	ABCB5;ABCB5	NM_001163941;NM_178559	Body;Body		OpenSea	0.0871335
cg16830944	chr14	62200995	HIF1A;HIF1A;HIF1A;HIF1A;HIF1A;HIF1A	NM_001243084;NM_001530;NM_181054;NM_181054;NM_001530;NM_001243084	ExonBnd;ExonBnd;ExonBnd;Body;Body;Body		OpenSea	0.113495
cg16831290	chr8	48325799	SPIDR;SPIDR;SPIDR;SPIDR	NR_104581;NM_001080394;NM_001282916;NM_001282919	Body;Body;Body;Body		OpenSea	0.143043
cg16831361	chr21	39668954	KCNJ15;KCNJ15;KCNJ15	NM_002243;NM_170736;NM_170737	5'UTR;5'UTR;5'UTR		OpenSea	0.0906403
cg16831933	chr1	31256250					OpenSea	0.129929
cg16831985	chr22	30212845	ASCC2;ASCC2	NM_001242906;NM_032204	Body;Body		OpenSea	0.0849972
cg16832421	chr2	122229878	CLASP1;CLASP1;CLASP1	NM_001142273;NM_015282;NM_001142274	Body;Body;Body		OpenSea	0.112735
cg16832648	chr10	35703322	CCNY;CCNY	NM_145012;NM_181698	Body;5'UTR		OpenSea	0.0854202
cg16835069	chr8	71747570					OpenSea	0.0845589
cg16835551	chr12	53405884	EIF4B;EIF4B	NM_001417;NM_001300821	Body;Body		OpenSea	0.120178
cg16835667	chr1	162671165	DDR2;DDR2	NM_006182;NM_001014796	5'UTR;5'UTR		OpenSea	0.086022
cg16835955	chr7	33196366	BBS9;BBS9;BBS9;BBS9	NM_001033605;NM_001033604;NM_198428;NM_014451	Body;Body;Body;Body		OpenSea	0.0974239
cg16837008	chr4	38310783					OpenSea	0.11719
cg16837208	chr5	14819488	ANKH	NM_054027	Body		OpenSea	0.0931347
cg16837545	chr6	120377415					OpenSea	0.090969
cg16837548	chr11	3852056	RHOG	NM_001665	5'UTR		OpenSea	0.0824287
cg16837557	chr11	126322576	KIRREL3;KIRREL3	NM_001161707;NM_032531	Body;Body		OpenSea	0.100186
cg16837956	chr12	80081625	PAWR	NM_002583	Body	chr12:80083531-80085154	N_Shore	0.086282
cg16837973	chr17	5138634	C17orf87	NM_207103	TSS1500		OpenSea	0.0911446
cg16838972	chr17	1342007	CRK;CRK	NM_016823;NM_005206	Body;Body		OpenSea	0.0825991
cg16840364	chr4	84539569					OpenSea	0.123146
cg16840854	chr18	8038858	PTPRM;PTPRM	NM_002845;NM_001105244	Body;Body		OpenSea	0.0921751
cg16840978	chr8	37753555	RAB11FIP1;RAB11FIP1	NM_025151;NM_001002814	Body;Body	chr8:37756454-37757339	N_Shelf	0.103922
cg16841014	chr17	78725375	RPTOR;RPTOR	NM_001163034;NM_020761	Body;Body		OpenSea	0.119005
cg16842042	chr14	50520962	LINC01599	NR_131171	Body		OpenSea	0.112755
cg16843037	chr1	175179909					OpenSea	0.120525
cg16843058	chr4	74274175	ALB	NM_000477	Body		OpenSea	0.0863447
cg16843173	chr3	196920234	DLG1;DLG1;DLG1;DLG1	NM_001290983;NM_001098424;NM_004087;NM_001204386	Body;Body;Body;Body		OpenSea	0.0919019
cg16843436	chr16	17406298	XYLT1	NM_022166	Body		OpenSea	0.0951699
cg16844443	chr5	52286686	ITGA2;ITGA2;ITGA2;ITGA2;ITGA2;ITGA2	NR_073103;NR_073107;NR_073106;NR_073105;NR_073104;NM_002203	Body;Body;Body;Body;Body;Body	chr5:52284715-52285489	S_Shore	0.127976
cg16844539	chr2	225363361	CUL3	NM_003590	Body		OpenSea	0.123781
cg16844962	chr17	1508343	SLC43A2;SLC43A2;SLC43A2	NM_001284499;NM_001284498;NM_152346	TSS200;Body;Body	chr17:1509882-1510101	N_Shore	0.082863
cg16845108	chr22	17959388	CECR2;CECR2	NM_001290046;NM_001290047	5'UTR;Body		OpenSea	0.0894425
cg16845233	chr10	65030562	JMJD1C	NM_032776	Body		OpenSea	0.133361
cg16846020	chr11	111664900	ALG9;ALG9;ALG9;ALG9	NM_001077692;NM_001077691;NM_024740;NM_001077690	Body;Body;Body;Body		OpenSea	0.142101
cg16846069	chr12	6462681	SCNN1A;SCNN1A;SCNN1A	NM_001159575;NM_001038;NM_001159576	Body;Body;Body		OpenSea	0.0844917
cg16846370	chr16	80586520	LOC102724084	NR_120307	Body		OpenSea	0.124063
cg16846569	chr15	78090609	LINGO1;LINGO1;LINGO1;LINGO1;LINGO1;LINGO1	NM_001301192;NM_001301191;NM_001301194;NM_001301189;NM_001301187;NM_001301186	5'UTR;5'UTR;5'UTR;5'UTR;5'UTR;5'UTR		OpenSea	0.0857297
cg16847214	chr12	47584438	PCED1B;PCED1B	NM_001281429;NM_138371	5'UTR;5'UTR		OpenSea	0.114368
cg16847523	chr12	105856744					OpenSea	0.131603
cg16847766	chr7	150782100	AGAP3;AGAP3;AGAP3;TMUB1;AGAP3	NM_031946;NM_001308304;NM_001042535;NM_001136044;NM_001281300	TSS1500;TSS1500;TSS1500;TSS1500;TSS1500	chr7:150783480-150785040	N_Shore	0.0836398
cg16848306	chr3	69588493				chr3:69591011-69592050	N_Shelf	0.113705
cg16848535	chr2	72993373	EXOC6B	NM_015189	Body		OpenSea	0.102615
cg16848767	chr14	65168485				chr14:65170876-65172007	N_Shelf	0.0978178
cg16848873	chr17	46682308	LOC404266;LOC404266;HOXB6;HOXB6	NR_033204;NR_033201;NM_018952;NM_018952	Body;Body;1stExon;5'UTR	chr17:46685244-46685449	N_Shelf	0.0896931
cg16848930	chr15	50781606	USP8;USP8;USP8	NM_001128610;NM_001283049;NM_005154	Body;Body;Body		OpenSea	0.0888921
cg16848993	chr2	219616954	TTLL4	NM_014640	Body		OpenSea	0.109962
cg16849075	chr7	77033401	GSAP	NM_017439	Body		OpenSea	0.08264
cg16849089	chr2	23458339					OpenSea	0.0910529
cg16849268	chr8	125721998	MTSS1	NM_014751	Body		OpenSea	0.0865815
cg16849440	chr17	80092349	CCDC57	NM_198082	Body		OpenSea	0.203209
cg16849824	chr11	44775895					OpenSea	0.098686
cg16850027	chr13	50932050	DLEU1	NR_109974	Body		OpenSea	0.111698
cg16850150	chr3	16490241	RFTN1	NM_015150	Body		OpenSea	0.0832892
cg16850393	chr7	135391633	SLC13A4	NM_012450	Body		OpenSea	0.0988074
cg16850690	chr3	129318459	PLXND1	NM_015103	Body		OpenSea	0.09364
cg16850897	chr7	100343110	ZAN;ZAN	NM_173059;NM_003386	Body;Body		OpenSea	0.105267
cg16850951	chr13	111997258					OpenSea	0.093706
cg16851046	chr13	21291173	IL17D	NM_138284	Body		OpenSea	0.097556
cg16851074	chr18	39555117	PIK3C3;PIK3C3	NM_002647;NM_001308020	Body;Body		OpenSea	0.0970894
cg16851155	chr3	153160436					OpenSea	0.126656
cg16851322	chr3	42870708	ACKR2	NM_001296	5'UTR		OpenSea	0.096885
cg16851482	chr4	6955953	TBC1D14;TBC1D14	NM_001113361;NM_020773	Body;Body		OpenSea	0.121431
cg16851766	chr10	121427483	BAG3	NM_004281	Body		OpenSea	0.0886759
cg16851946	chr2	233100785	DIS3L2;DIS3L2;DIS3L2;DIS3L2	NR_046477;NR_046476;NM_152383;NM_001257281	Body;Body;Body;Body		OpenSea	0.0823824
cg16852463	chr1	15523893	TMEM51;TMEM51;TMEM51;TMEM51	NM_001136217;NM_001136216;NM_001136218;NM_018022	5'UTR;5'UTR;5'UTR;5'UTR		OpenSea	0.100412
cg16852756	chr7	130630462	FLJ43663;FLJ43663	NR_015431;NR_024153	Body;Body		OpenSea	0.108584
cg16853652	chr14	20813162	PARP2;PARP2	NM_001042618;NM_005484	Body;Body		OpenSea	0.0825221
cg16854097	chr16	81643846	MIR6504;CMIP;CMIP	NR_106759;NM_198390;NM_030629	TSS1500;Body;Body		OpenSea	0.0824168
cg16854876	chr4	40752947	NSUN7	NM_024677	Body	chr4:40751842-40752493	S_Shore	0.0868812
cg16855422	chr11	63997982	DNAJC4	NM_005528	5'UTR	chr11:63997662-63998412	Island	0.0999164
cg16855810	chr1	10517823					OpenSea	0.082544
cg16856285	chr3	25502270	RARB;RARB;RARB;RARB;RARB;RARB;RARB;RARB;RARB;RARB	NM_001290276;NM_016152;NM_001290217;NM_001290216;NM_001290300;NR_110892;NR_110893;NM_001290266;NM_000965;NM_001290277	5'UTR;5'UTR;5'UTR;Body;Body;Body;Body;Body;Body;Body		OpenSea	0.0849645
cg16857113	chr3	1133865	CNTN6	NM_014461	TSS1500		OpenSea	0.0824735
cg16857546	chr15	99436914	IGF1R;IGF1R	NM_000875;NM_001291858	Body;Body	chr15:99434565-99434913	S_Shelf	0.0995697
cg16857756	chr6	1890451	GMDS;GMDS	NM_001253846;NM_001500	Body;Body		OpenSea	0.0852499
cg16858144	chr4	76580951	G3BP2;G3BP2;G3BP2;G3BP2;G3BP2;G3BP2	NM_203505;NM_012297;NM_203504;NM_203505;NM_012297;NM_203504	ExonBnd;ExonBnd;ExonBnd;Body;Body;Body		OpenSea	0.0860805
cg16859077	chr1	155899004	KIAA0907	NM_014949	Body		OpenSea	0.134911
cg16859204	chr6	136638226					OpenSea	0.0943144
cg16859236	chr16	80972903					OpenSea	0.0940886
cg16860308	chr3	158537311	MFSD1;MFSD1;MFSD1;MFSD1;MFSD1	NR_110328;NM_001167903;NM_022736;NM_001289406;NM_001289407	Body;Body;Body;Body;Body		OpenSea	0.116559
cg16860739	chr13	113985893	GRTP1;GRTP1;GRTP1	NM_001286733;NM_024719;NM_001286732	Body;Body;Body		OpenSea	0.0877762
cg16861017	chr8	49572424					OpenSea	0.125413
cg16861338	chr5	109213416					OpenSea	0.0985622
cg16861615	chr10	90031307					OpenSea	0.0953912
cg16862006	chr8	20147206	LZTS1-AS1	NR_047509	Body		OpenSea	0.0871123
cg16862047	chr4	11705905					OpenSea	0.105697
cg16862361	chr2	31637622	XDH	NM_000379	TSS200		OpenSea	0.119245
cg16862498	chr11	64950641	CAPN1;CAPN1;CAPN1;CAPN1	NR_040008;NM_001198869;NM_001198868;NM_005186	Body;Body;Body;Body	chr11:64951724-64952035	N_Shore	0.102369
cg16862595	chr15	54210416					OpenSea	0.141043
cg16862914	chr16	70623899	IL34;IL34	NM_152456;NM_001172771	5'UTR;5'UTR		OpenSea	0.0938515
cg16862915	chr20	3427468					OpenSea	0.104826
cg16864063	chr2	233927348	INPP5D;INPP5D	NM_005541;NM_001017915	Body;Body	chr2:233925091-233925318	S_Shelf	0.0828628
cg16864411	chr13	99964827	UBAC2;UBAC2;UBAC2;MIR548AN	NR_026644;NM_001144072;NM_177967;NR_039765	Body;Body;Body;Body		OpenSea	0.0827273
cg16866179	chr3	4909182				chr3:4909962-4910537	N_Shore	0.11913
cg16866268	chr2	137011396					OpenSea	0.0847627
cg16866425	chr9	77765927					OpenSea	0.122483
cg16867034	chr10	112520958	RBM20	NM_001134363	Body		OpenSea	0.0879511
cg16867066	chr2	241094910				chr2:241097404-241097934	N_Shelf	0.0959105
cg16867255	chr12	52584811	KRT80;KRT80	NM_182507;NM_001081492	Body;Body		OpenSea	0.0840275
cg16867466	chr8	117316880	LINC00536	NR_046215	Body		OpenSea	0.126941
cg16867817	chr7	82057703	CACNA2D1	NM_000722	Body		OpenSea	0.0865
cg16867962	chr4	144360653	GAB1;GAB1	NM_207123;NM_002039	Body;Body		OpenSea	0.0858698
cg16868066	chr15	42130989	PLA2G4B;JMJD7-PLA2G4B;JMJD7-PLA2G4B	NM_001114633;NM_001198588;NM_005090	TSS200;Body;Body		OpenSea	0.128094
cg16868317	chr9	21684428					OpenSea	0.119509
cg16868350	chr19	55064373					OpenSea	0.0910251
cg16869907	chr1	226220133					OpenSea	0.0872868
cg16870361	chr12	4917976	KCNA6	NM_002235	TSS1500	chr12:4918273-4919657	N_Shore	0.105669
cg16871113	chr3	189627697					OpenSea	0.113569
cg16871292	chr5	88171206	MEF2C;MEF2C;MEF2C;MEF2C	NM_001193350;NM_002397;NM_001193347;NM_001131005	5'UTR;5'UTR;5'UTR;5'UTR		OpenSea	0.0894228
cg16871475	chr2	143634527	KYNU;KYNU;KYNU	NM_001199241;NM_003937;NM_001032998	TSS1500;TSS1500;TSS1500		OpenSea	0.0973437
cg16872030	chr13	46927146	KIAA0226L;KIAA0226L;KIAA0226L;KIAA0226L;KIAA0226L;KIAA0226L;KIAA0226L	NM_001286762;NM_001286766;NM_001286764;NM_001286761;NM_025113;NM_001286765;NM_001286763	Body;Body;Body;Body;Body;Body;Body		OpenSea	0.0990685
cg16872184	chr8	125838559					OpenSea	0.0916981
cg16872563	chr20	48247736					OpenSea	0.0885094
cg16872841	chr13	110993558	COL4A2	NM_001846	Body		OpenSea	0.1054
cg16873710	chr17	25868579	KSR1	NM_014238	5'UTR		OpenSea	0.131622
cg16873780	chr19	44226149				chr19:44222858-44223943	S_Shelf	0.105534
cg16874347	chr2	86450216	REEP1;REEP1;REEP1;REEP1	NM_022912;NM_001164732;NM_001164730;NM_001164731	Body;Body;Body;Body		OpenSea	0.0912114
cg16874554	chr7	35756275	LOC100506725;LOC100506725	NR_108083;NR_108082	Body;Body		OpenSea	0.121875
cg16874812	chr1	179560631	TDRD5;TDRD5;TDRD5;TDRD5	NM_001199089;NM_001199091;NM_173533;NM_001199085	TSS1500;TSS200;TSS200;TSS200	chr1:179560751-179561596	N_Shore	0.0906414
cg16874861	chr18	8786297	MTCL1	NM_015210	Body	chr18:8785433-8785644	S_Shore	0.0833134
cg16875032	chr8	121823916	SNTB1	NM_021021	1stExon	chr8:121823534-121824720	Island	0.166216
cg16875632	chr6	20174468	MBOAT1;MBOAT1	NR_073465;NM_001080480	Body;Body		OpenSea	0.0896087
cg16875762	chr9	131881629	PPP2R4;PPP2R4;PPP2R4;PPP2R4;PPP2R4;PPP2R4	NM_021131;NM_001271832;NM_178003;NM_178001;NM_178000;NM_001193397	Body;Body;Body;Body;Body;5'UTR		OpenSea	0.0879643
cg16877097	chr12	45678469	ANO6;ANO6;ANO6	NM_001025356;NM_001204803;NM_001142679	Body;Body;Body		OpenSea	0.091726
cg16877498	chr3	65469183	MAGI1;MAGI1;MAGI1	NM_001033057;NM_015520;NM_004742	Body;Body;Body		OpenSea	0.105966
cg16877847	chr12	125633643					OpenSea	0.0864685
cg16878214	chr8	96167001	PLEKHF2	NM_024613	Body		OpenSea	0.103603
cg16878403	chr14	31405932	STRN3;STRN3	NM_014574;NM_001083893	Body;Body		OpenSea	0.085289
cg16879237	chr2	213592743					OpenSea	0.106708
cg16879796	chr1	162280412	NOS1AP;NOS1AP	NM_014697;NM_001164757	Body;Body		OpenSea	0.100272
cg16880583	chr3	185246592	LIPH	NM_139248	Body		OpenSea	0.0963661
cg16881282	chr13	101535847	NALCN-AS1	NR_047687	Body		OpenSea	0.104581
cg16882206	chr8	115466108					OpenSea	0.130332
cg16882751	chr1	207095405	FCMR;FCMR;FCMR	NM_001193338;NM_001142473;NM_005449	TSS200;TSS200;TSS200		OpenSea	0.0904047
cg16883063	chr7	1801495					OpenSea	0.134787
cg16883488	chr1	43427674	SLC2A1-AS1	NR_033967	Body	chr1:43423467-43424768	S_Shelf	0.114693
cg16884979	chr3	190358488	IL1RAP;IL1RAP;IL1RAP;IL1RAP	NM_002182;NM_001167928;NM_001167929;NM_001167931	Body;Body;Body;Body		OpenSea	0.0961356
cg16885113	chr6	29648507					OpenSea	0.111396
cg16885394	chr17	1051438	ABR;ABR	NM_021962;NM_001159746	Body;5'UTR		OpenSea	0.0941491
cg16885600	chr17	3416326					OpenSea	0.103387
cg16886719	chr11	72994600	P2RY6;P2RY6;P2RY6;P2RY6;P2RY6;P2RY6;P2RY6;P2RY6	NM_001277205;NM_176796;NM_176797;NM_001277207;NM_001277206;NM_176798;NM_001277204;NM_001277208	5'UTR;5'UTR;5'UTR;5'UTR;5'UTR;5'UTR;5'UTR;Body		OpenSea	0.0888
cg16886936	chr2	240355846					OpenSea	0.129665
cg16887335	chr5	94121271	MCTP1;MCTP1;MCTP1	NM_001002796;NM_001297777;NM_024717	Body;Body;Body		OpenSea	0.0900245
cg16887696	chr20	50361345	ATP9A	NM_006045	Body		OpenSea	0.096033
cg16887721	chr3	99833793	FILIP1L;FILIP1L;CMSS1;CMSS1;CMSS1	NM_001042459;NM_182909;NM_001167924;NM_001167924;NM_032359	TSS1500;TSS1500;5'UTR;1stExon;Body		OpenSea	0.0919709
cg16888565	chr15	63305933					OpenSea	0.098753
cg16888603	chr8	144696651	TSTA3	NM_003313	Body	chr8:144696328-144696808	Island	0.0880203
cg16889054	chr12	125987736	TMEM132B	NM_052907	Body		OpenSea	0.104927
cg16889440	chr9	120506701				chr9:120507227-120507642	N_Shore	0.105293
cg16889627	chr2	148802087	MBD5	NM_018328	5'UTR		OpenSea	0.138212
cg16890093	chr6	32813084	PSMB8;PSMB8;TAP1	NM_004159;NM_148919;NM_000593	TSS1500;TSS1500;3'UTR	chr6:32811494-32811839	S_Shore	0.0844426
cg16890788	chr18	10015219					OpenSea	0.107229
cg16890964	chr2	201473112	AOX1	NM_001159	Body		OpenSea	0.0926749
cg16891352	chr17	80881836	TBCD	NM_005993	Body		OpenSea	0.09555
cg16891726	chr2	235542666					OpenSea	0.106142
cg16892627	chr6	151197986	MTHFD1L;MTHFD1L;MTHFD1L;MTHFD1L	NM_001242769;NM_015440;NM_001242767;NM_001242768	Body;Body;Body;Body		OpenSea	0.104218
cg16892693	chr14	32944773	AKAP6	NM_004274	Body		OpenSea	0.0967864
cg16893033	chr12	125362155					OpenSea	0.0923597
cg16894526	chr2	1721123	PXDN	NM_012293	Body		OpenSea	0.139905
cg16894746	chr1	205602036	ELK4;ELK4	NM_021795;NM_001973	TSS200;TSS200	chr1:205600493-205601432	S_Shore	0.0850001
cg16894841	chr10	12126673	DHTKD1	NM_018706	Body		OpenSea	0.0840136
cg16895388	chr20	5765930	C20orf196;C20orf196;C20orf196	NM_001303477;NM_152504;NM_001303478	Body;Body;Body		OpenSea	0.118573
cg16895672	chr10	34470745	PARD3	NM_019619	Body		OpenSea	0.104561
cg16896163	chr15	38982980					OpenSea	0.136245
cg16896205	chr1	111413643	CD53	NM_001040033	TSS200		OpenSea	0.0826783
cg16896313	chr15	58552619					OpenSea	0.127311
cg16896487	chr1	15885931	DNAJC16;DNAJC16;DNAJC16	NM_001287811;NR_109898;NM_015291	Body;Body;Body		OpenSea	0.0861042
cg16896921	chr13	32983243	N4BP2L1;N4BP2L1;N4BP2L1;N4BP2L1;N4BP2L1	NM_001286460;NM_001286461;NM_052818;NM_001286459;NM_001079691	Body;Body;Body;Body;Body		OpenSea	0.087984
cg16897193	chr19	46443801	NOVA2	NM_002516	Body	chr19:46443731-46444208	Island	0.0884159
cg16898038	chr15	82333870				chr15:82335472-82339937	N_Shore	0.100665
cg16898425	chr3	52813813	ITIH1;ITIH1;ITIH1;ITIH1	NM_001166435;NM_001166436;NM_001166434;NM_002215	TSS200;TSS200;Body;Body		OpenSea	0.0853811
cg16898495	chr13	80493115					OpenSea	0.11893
cg16898959	chr2	153275407	FMNL2	NM_052905	Body		OpenSea	0.0936599
cg16899380	chr11	1807214					OpenSea	0.0936381
cg16899648	chr8	124599865					OpenSea	0.103718
cg16899756	chr3	47332556	KLHL18	NM_025010	Body		OpenSea	0.125588
cg16899999	chr10	23341714					OpenSea	0.0888246
cg16900264	chr15	69996022					OpenSea	0.112657
cg16900604	chr2	208260036					OpenSea	0.097272
cg16901531	chr9	138631680	KCNT1;KCNT1	NM_020822;NM_001272003	Body;Body	chr9:138628082-138628730	S_Shelf	0.0871858
cg16901621	chr8	53652522					OpenSea	0.0826957
cg16902598	chr12	54256889					OpenSea	0.0947489
cg16902747	chr22	35945500	RASD2	NM_014310	Body	chr22:35947703-35947996	N_Shelf	0.0978792
cg16902863	chr7	149471884	SSPO	NM_198455	TSS1500	chr7:149470114-149471054	S_Shore	0.0878862
cg16902977	chr11	117982111	TMPRSS4;TMPRSS4;TMPRSS4;TMPRSS4;TMPRSS4;TMPRSS4;TMPRSS4	NM_001290094;NM_001290096;NR_110734;NM_001173552;NM_001173551;NM_019894;NM_001083947	Body;Body;Body;Body;Body;Body;Body		OpenSea	0.09253
cg16903122	chr1	44584429	KLF17	NM_173484	TSS200		OpenSea	0.0928015
cg16903782	chr12	55378654	KIAA0748	NM_001136030	TSS200		OpenSea	0.0891848
cg16904375	chr12	1699820	FBXL14	NM_152441	Body	chr12:1702638-1704232	N_Shelf	0.130786
cg16904430	chr13	96224250	CLDN10;CLDN10;CLDN10	NM_006984;NM_182848;NM_001160100	Body;Body;Body		OpenSea	0.113076
cg16904859	chr1	206849995					OpenSea	0.0905163
cg16904945	chr1	54427622	LRRC42;LRRC42	NM_001256409;NM_052940	Body;Body		OpenSea	0.0902551
cg16905092	chr8	112359255					OpenSea	0.0938741
cg16905429	chr8	133909820	TG	NM_003235	Body		OpenSea	0.142123
cg16906831	chr9	103191667	MSANTD3;MSANTD3;MSANTD3;MSANTD3	NM_001198806;NM_001198807;NM_080655;NM_001198805	TSS200;5'UTR;5'UTR;5'UTR	chr9:103189776-103190020	S_Shore	0.10677
cg16906885	chr14	91696151				chr14:91700081-91701238	N_Shelf	0.089546
cg16906964	chr1	4660171					OpenSea	0.0880311
cg16907508	chr3	32355199	CMTM8	NM_178868	Body		OpenSea	0.0841109
cg16907734	chr7	18255620	HDAC9	NM_001204144	Body		OpenSea	0.0921167
cg16908123	chr1	244486252					OpenSea	0.0915882
cg16908740	chr1	152118444					OpenSea	0.135669
cg16908766	chr2	177326555					OpenSea	0.127097
cg16908788	chr14	96719710					OpenSea	0.0948306
cg16909628	chr1	237049770	MTR;MTR;MTR	NM_001291940;NM_000254;NM_001291939	Body;Body;Body		OpenSea	0.0996516
cg16909914	chr8	101554639	ANKRD46	NM_198401	5'UTR		OpenSea	0.100902
cg16910042	chr7	157867291	PTPRN2;PTPRN2;PTPRN2	NM_002847;NM_130842;NM_130843	Body;Body;Body		OpenSea	0.0929654
cg16910097	chr2	179417916	TTN-AS1;TTN-AS1;TTN;TTN;TTN;TTN;TTN;TTN;MIR548N	NR_038272;NR_038271;NM_003319;NM_133378;NM_133437;NM_001267550;NM_001256850;NM_133432;NR_031666	Body;Body;Body;Body;Body;Body;Body;Body;Body		OpenSea	0.102786
cg16910972	chr1	173098018					OpenSea	0.13908
cg16911140	chr3	101503737	NXPE3;NXPE3	NM_145037;NM_001134456	5'UTR;5'UTR		OpenSea	0.0913072
cg16911214	chr7	22274261	RAPGEF5	NM_012294	Body		OpenSea	0.121058
cg16911487	chr12	113133115	MIR1302-1	NR_031631	TSS200		OpenSea	0.0941056
cg16911583	chr19	36233447	TMEM149;U2AF1L4;U2AF1L4	NM_024660;NM_144987;NM_001040425	TSS200;3'UTR;3'UTR	chr19:36231186-36232219	S_Shore	0.0829161
cg16911667	chr6	112031501	FYN;FYN;FYN	NM_153047;NM_002037;NM_153048	Body;Body;Body		OpenSea	0.126823
cg16912030	chr16	48482436	MIR5095	NR_039970	Body		OpenSea	0.0953592
cg16912244	chr14	66846030					OpenSea	0.100653
cg16912292	chr1	11792692				chr1:11795975-11796263	N_Shelf	0.114901
cg16912563	chr10	77157423				chr10:77155128-77169600	Island	0.114963
cg16912696	chr5	36156713	SKP2;SKP2;SKP2	NM_001243120;NM_005983;NM_032637	5'UTR;Body;Body		OpenSea	0.0917339
cg16912837	chr9	36625579	MELK;MELK;MELK;MELK;MELK;MELK;MELK;MELK;MELK;MELK	NR_046337;NM_001256688;NM_001256687;NM_001256685;NM_014791;NM_001256691;NM_001256690;NM_001256689;NM_001256692;NM_001256693	Body;Body;Body;Body;Body;Body;Body;Body;Body;Body		OpenSea	0.0829991
cg16913064	chr17	45949878				chr17:45949676-45949885	Island	0.0844158
cg16913421	chr2	71632953	ZNF638;ZNF638;ZNF638;ZNF638	NM_014497;NM_001252612;NM_001014972;NM_001252613	Body;Body;Body;Body		OpenSea	0.11947
cg16913600	chr5	81032084	SSBP2;SSBP2;SSBP2;SSBP2;SSBP2;SSBP2	NM_001256736;NM_001256735;NM_001256734;NM_001256733;NM_001256732;NM_012446	Body;Body;Body;Body;Body;Body		OpenSea	0.119111
cg16913737	chr12	109823985					OpenSea	0.0939325
cg16913780	chr6	109104481					OpenSea	0.115391
cg16913990	chr2	102845947	IL1RL2	NM_003854	Body		OpenSea	0.11455
cg16914149	chr3	189873585					OpenSea	0.0947512
cg16914533	chr8	24297592	ADAM7;LOC101929294	NM_003817;NR_125808	TSS1500;Body		OpenSea	0.0990574
cg16914870	chr20	13798538	NDUFAF5;NDUFAF5;NDUFAF5	NM_001039375;NM_024120;NR_029377	3'UTR;3'UTR;Body		OpenSea	0.211803
cg16915477	chr20	36339624	CTNNBL1;CTNNBL1	NM_001281495;NM_030877	5'UTR;Body		OpenSea	0.0938614
cg16916348	chr12	16109418	DERA;DERA	NM_001300779;NM_015954	Body;Body		OpenSea	0.134095
cg16916817	chr3	37219194	LRRFIP2;LRRFIP2	NM_001134369;NM_017724	TSS1500;TSS1500	chr3:37217053-37218129	S_Shore	0.110103
cg16916914	chr17	73749694	ITGB4;ITGB4;ITGB4	NM_001005731;NM_001005619;NM_000213	Body;Body;Body	chr17:73749618-73750178	Island	0.0835361
cg16917103	chr18	29952797	GAREM;GAREM	NM_001242409;NM_022751	Body;Body		OpenSea	0.108988
cg16917269	chr20	47923658					OpenSea	0.0855905
cg16917506	chr21	31934366	KRTAP19-7	NM_181614	TSS1500		OpenSea	0.0900782
cg16918208	chr10	88299602				chr10:88296170-88296619	S_Shelf	0.101693
cg16918236	chr14	61958747	PRKCH	NM_006255	Body		OpenSea	0.0904083
cg16919028	chr6	30153576	TRIM26	NM_003449	3'UTR		OpenSea	0.0905221
cg16920001	chr15	42448760	PLA2G4F;PLA2G4F;PLA2G4F	NM_213600;NR_033151;NM_213600	5'UTR;Body;1stExon		OpenSea	0.0893221
cg16920614	chr3	53072979	SFMBT1	NM_016329	5'UTR		OpenSea	0.0866529
cg16920712	chr2	54899887					OpenSea	0.0989866
cg16920757	chr9	20726339	FOCAD	NM_017794	Body		OpenSea	0.0872984
cg16922028	chr7	10162125					OpenSea	0.117917
cg16922523	chr11	115292945	CADM1;CADM1	NM_001098517;NM_014333	Body;Body		OpenSea	0.114115
cg16922732	chr17	75445948	SEPT9;SEPT9;SEPT9;SEPT9;SEPT9;SEPT9;SEPT9;SEPT9;SEPT9	NM_001113496;NM_001293697;NM_001113493;NM_001113494;NM_001113492;NM_001293696;NM_001293695;NM_001113491;NM_006640	TSS1500;TSS1500;Body;Body;Body;Body;Body;Body;Body	chr17:75447477-75447821	N_Shore	0.117348
cg16922900	chr11	124616321	NRGN;NRGN	NM_001126181;NM_006176	3'UTR;3'UTR	chr11:124615389-124617006	Island	0.084066
cg16922937	chr7	906779	UNC84A;UNC84A	NM_025154;NM_001130965	Body;Body	chr7:905608-905886	S_Shore	0.101458
cg16924776	chr8	38570745					OpenSea	0.0944325
cg16925449	chr6	8103357	EEF1E1;EEF1E1;EEF1E1-BLOC1S5	NM_001135650;NM_004280;NR_037618	TSS1500;TSS1500;TSS1500	chr6:8102504-8102885	S_Shore	0.125422
cg16925459	chr7	18548581	HDAC9;HDAC9;HDAC9;HDAC9;HDAC9	NM_178425;NM_178423;NM_058177;NM_058176;NM_014707	Body;Body;Body;Body;Body		OpenSea	0.134378
cg16925733	chr6	18053156					OpenSea	0.099081
cg16926051	chr10	82420606					OpenSea	0.0914195
cg16926213	chr1	1841314				chr1:1839958-1840601	S_Shore	0.102804
cg16926759	chr2	42773012	MTA3	NM_001282755	5'UTR		OpenSea	0.122195
cg16926818	chr5	82116323					OpenSea	0.0947142
cg16927164	chr6	27271440					OpenSea	0.133422
cg16927213	chr9	93405810	DIRAS2	NM_017594	TSS1500	chr9:93404976-93405313	S_Shore	0.0835517
cg16927606	chr19	36233324	TMEM149;TMEM149	NM_024660;NM_024660	1stExon;5'UTR	chr19:36231186-36232219	S_Shore	0.0856052
cg16927689	chr2	44471180					OpenSea	0.108507
cg16928048	chr4	31343304					OpenSea	0.119625
cg16928392	chr2	234295652	DGKD;DGKD	NM_003648;NM_152879	TSS1500;Body		OpenSea	0.139514
cg16928523	chr7	155867278					OpenSea	0.0849442
cg16929004	chr19	45604276	PPP1R37	NM_019121	Body		OpenSea	0.100464
cg16929712	chr3	73024037	GXYLT2	NM_001080393	Body		OpenSea	0.129373
cg16930728	chr8	139735524	COL22A1	NM_152888	Body		OpenSea	0.105934
cg16930925	chr15	41982780	MIR626;MGA;MGA	NR_030356;NM_001164273;NM_001080541	TSS1500;Body;Body		OpenSea	0.088322
cg16931068	chr20	139680	DEFB127	NM_139074	3'UTR		OpenSea	0.0852327
cg16931200	chr5	179562475	RASGEF1C	NM_175062	Body	chr5:179563199-179563779	N_Shore	0.095312
cg16931929	chr17	38875395					OpenSea	0.0999812
cg16932304	chr20	44168796	WFDC6	NM_080827	TSS1500		OpenSea	0.127927
cg16932364	chr12	117711210	NOS1;NOS1;NOS1;NOS1	NM_001204214;NM_001204213;NM_000620;NM_001204218	Body;Body;Body;Body		OpenSea	0.102983
cg16932704	chr12	12094989					OpenSea	0.132423
cg16934120	chr8	28913792					OpenSea	0.0940198
cg16934124	chr19	10884764	DNM2;DNM2;DNM2;DNM2;DNM2	NM_001005362;NM_001005360;NM_004945;NM_001190716;NM_001005361	Body;Body;Body;Body;Body		OpenSea	0.146261
cg16934235	chr11	108423124	EXPH5;EXPH5	NM_001144763;NM_015065	TSS200;Body		OpenSea	0.109139
cg16934374	chr13	32542893					OpenSea	0.130108
cg16934684	chr17	49317989	MBTD1	NM_017643	5'UTR		OpenSea	0.0853628
cg16935031	chr15	98539090					OpenSea	0.0850355
cg16935110	chr21	37489834	LOC100133286	NR_040084	Body		OpenSea	0.123203
cg16936978	chr3	13707202	LINC00620	NR_027103	Body		OpenSea	0.095703
cg16937007	chr1	4710779				chr1:4713989-4716555	N_Shelf	0.0946777
cg16937047	chr6	139592422	TXLNB	NM_153235	Body		OpenSea	0.0864282
cg16937091	chr17	65793133					OpenSea	0.100596
cg16937352	chr1	25070163				chr1:25071352-25072586	N_Shore	0.101315
cg16937454	chr10	93374202					OpenSea	0.0832286
cg16938282	chr13	109539022	MYO16	NM_015011	Body		OpenSea	0.085166
cg16938504	chr17	80645486	RAB40B	NM_006822	Body		OpenSea	0.0914663
cg16938544	chr20	13393800	TASP1	NM_017714	Body		OpenSea	0.102891
cg16939187	chr7	2611971	IQCE;IQCE	NM_001100390;NM_152558	Body;Body		OpenSea	0.0836907
cg16940646	chr17	43137559	NMT1;DCAKD;DCAKD	NM_021079;NM_024819;NM_001288654	TSS1500;5'UTR;5'UTR	chr17:43138229-43138857	N_Shore	0.111536
cg16941619	chr6	149814931					OpenSea	0.112763
cg16941917	chr2	114880915					OpenSea	0.105946
cg16942223	chr4	6050460	JAKMIP1	NM_001099433	Body		OpenSea	0.108081
cg16942579	chr20	10712227					OpenSea	0.123989
cg16942644	chr21	46867867	COL18A1	NM_130445	Body		OpenSea	0.101761
cg16943185	chr11	94503894	AMOTL1	NM_130847	Body	chr11:94501366-94502696	S_Shore	0.118622
cg16943230	chr14	91932755	PPP4R3A;PPP4R3A	NM_001284281;NM_001284280	Body;Body		OpenSea	0.0870741
cg16943383	chr17	8954599	NTN1	NM_004822	Body		OpenSea	0.0888608
cg16944251	chr10	123283431	FGFR2;FGFR2;FGFR2;FGFR2;FGFR2;FGFR2;FGFR2;FGFR2;FGFR2;FGFR2;FGFR2	NR_073009;NM_001144915;NM_001144916;NM_023029;NM_001144914;NM_001144917;NM_000141;NM_022970;NM_001144918;NM_001144913;NM_001144919	Body;Body;Body;Body;Body;Body;Body;Body;Body;Body;Body		OpenSea	0.103652
cg16944350	chr6	134578170	SGK1	NM_001143676	Body		OpenSea	0.0824341
cg16944574	chr17	6923077	MIR497HG	NR_038310	TSS200	chr17:6925400-6927527	N_Shelf	0.125173
cg16944988	chr3	31290190					OpenSea	0.0845863
cg16945346	chr20	35925591	MANBAL;MANBAL	NM_022077;NM_001003897	5'UTR;5'UTR		OpenSea	0.126275
cg16945615	chr2	31625013	XDH	NM_000379	Body		OpenSea	0.0866204
cg16946185	chr12	40422237	SLC2A13	NM_052885	Body		OpenSea	0.130059
cg16946581	chr1	16126214					OpenSea	0.109637
cg16946833	chr4	83214632					OpenSea	0.0999144
cg16947612	chr2	56103666	EFEMP1;EFEMP1;EFEMP1	NM_004105;NM_001039349;NM_001039348	Body;Body;Body		OpenSea	0.0982629
cg16947791	chr13	111905195	ARHGEF7;ARHGEF7;ARHGEF7;ARHGEF7;ARHGEF7	NM_001113511;NM_001113513;NM_001113512;NM_003899;NM_145735	Body;Body;Body;Body;Body	chr13:111906741-111907579	N_Shore	0.0955619
cg16948572	chr2	189061346	LINC01090	NR_126396	Body		OpenSea	0.104062
cg16948651	chr1	41005302	ZNF684	NM_152373	Body		OpenSea	0.0837777
cg16949251	chr18	60278448					OpenSea	0.0887895
cg16949584	chr10	135337429				chr10:135341255-135342561	N_Shelf	0.0848416
cg16949673	chr3	183530783					OpenSea	0.120232
cg16949682	chr16	17396206	XYLT1	NM_022166	Body		OpenSea	0.109469
cg16950503	chr2	182743536					OpenSea	0.0915505
cg16951215	chr7	139847604	JHDM1D	NM_030647	Body		OpenSea	0.137531
cg16951293	chr6	51337938					OpenSea	0.151353
cg16951873	chr18	21481201	LAMA3;LAMA3;LAMA3;LAMA3	NM_001127717;NM_198129;NM_001127718;NM_000227	Body;Body;Body;Body		OpenSea	0.0864224
cg16951942	chr4	2366563	ZFYVE28;ZFYVE28;ZFYVE28;ZFYVE28;ZFYVE28;ZFYVE28;ZFYVE28;ZFYVE28	NM_001172659;NM_001172660;NM_001172656;NM_020972;NM_001172658;NM_001172657;NM_001172659;NM_001172660	1stExon;1stExon;Body;Body;Body;Body;5'UTR;5'UTR	chr4:2366421-2367092	Island	0.0854198
cg16952287	chr9	117762730					OpenSea	0.0980157
cg16953031	chr3	175064540	NAALADL2	NM_207015	Body		OpenSea	0.12087
cg16953573	chr10	92346793					OpenSea	0.10831
cg16954066	chr20	48232028					OpenSea	0.0906116
cg16954236	chr18	8638786	RAB12	NM_001025300	3'UTR		OpenSea	0.103696
cg16954329	chr5	10323987					OpenSea	0.106088
cg16954761	chr14	68167855	RDH12	NM_152443	TSS1500		OpenSea	0.104671
cg16954765	chr1	5159913					OpenSea	0.0986512
cg16955800	chr2	183981465	NUP35	NM_001287584	TSS1500		OpenSea	0.293932
cg16955889	chr3	181445647	SOX2OT	NR_004053	Body	chr3:181444409-181445000	S_Shore	0.104292
cg16956116	chr6	82456876	FAM46A	NM_017633	3'UTR		OpenSea	0.0848939
cg16956574	chr16	48305811	MIR548AE2;LONP2;LONP2	NR_039639;NM_031490;NM_001300948	Body;Body;Body		OpenSea	0.0836239
cg16956686	chr7	4304779	SDK1;SDK1	NR_027816;NM_152744	Body;Body	chr7:4303079-4305062	Island	0.103754
cg16957163	chr6	152804780	SYNE1;SYNE1	NM_182961;NM_033071	Body;Body		OpenSea	0.136313
cg16957338	chr7	29376979	CHN2;CHN2;CHN2;CHN2;CHN2	NM_001293069;NM_001293071;NM_004067;NM_001293070;NM_001293072	Body;5'UTR;Body;Body;Body		OpenSea	0.0874086
cg16957374	chr8	42596672					OpenSea	0.0922591
cg16958035	chr10	89866320					OpenSea	0.0837532
cg16958462	chr4	77156937	FAM47E	NM_001242936	Body		OpenSea	0.149888
cg16958752	chr12	78009703					OpenSea	0.0940292
cg16958775	chr2	110083912	SH3RF3	NM_001099289	Body		OpenSea	0.117757
cg16958939	chr6	7225223	RREB1;RREB1;RREB1;RREB1	NM_001003698;NM_001003700;NM_001168344;NM_001003699	Body;Body;Body;Body		OpenSea	0.0934186
cg16959033	chr6	10306445					OpenSea	0.0922133
cg16959054	chr3	87256918					OpenSea	0.104969
cg16959351	chr14	60740188	PPM1A;PPM1A;PPM1A	NM_177952;NM_021003;NM_177951	Body;5'UTR;5'UTR		OpenSea	0.0914856
cg16959792	chr1	155107224	SLC50A1;SLC50A1;SLC50A1;EFNA1;EFNA1;SLC50A1;SLC50A1;SLC50A1;SLC50A1;SLC50A1;SLC50A1;SLC50A1	NM_001287592;NM_001287591;NM_001287590;NM_004428;NM_182685;NM_018845;NM_001122837;NM_001287589;NM_001287588;NM_001287587;NM_001287586;NM_001122839	TSS1500;TSS1500;TSS1500;3'UTR;3'UTR;TSS1500;TSS1500;TSS1500;TSS1500;TSS1500;TSS1500;TSS1500	chr1:155108007-155108611	N_Shore	0.0827088
cg16960692	chr2	207833717	CPO	NM_173077	Body		OpenSea	0.116627
cg16961295	chr6	7106947	RREB1;RREB1;RREB1;RREB1	NM_001168344;NM_001003699;NM_001003698;NM_001003700	TSS1500;TSS1500;TSS1500;TSS1500	chr6:7107075-7109854	N_Shore	0.0863366
cg16961536	chr4	122700296					OpenSea	0.0828102
cg16961961	chr7	41738613	INHBA;INHBA-AS1;INHBA-AS1	NM_002192;NR_027119;NR_027118	Body;Body;Body		OpenSea	0.0850879
cg16962191	chr21	39753051	ERG;ERG;ERG;ERG	NM_182918;NM_004449;NM_001136155;NM_001136154	3'UTR;3'UTR;3'UTR;3'UTR		OpenSea	0.0866666
cg16962473	chr7	23726861	FAM221A;FAM221A;FAM221A;FAM221A	NM_001127364;NM_001127365;NM_001300932;NM_199136	Body;Body;Body;Body		OpenSea	0.0981696
cg16962651	chr11	74176325	KCNE3	NM_005472	5'UTR	chr11:74178175-74178801	N_Shore	0.0831504
cg16962940	chr3	151268224					OpenSea	0.122277
cg16964115	chr2	74924076					OpenSea	0.0988523
cg16964198	chr10	96199371	TBC1D12	NM_015188	Body		OpenSea	0.0913534
cg16965262	chr2	43633292	THADA;THADA;THADA	NR_073394;NM_022065;NM_001083953	Body;Body;Body		OpenSea	0.126563
cg16965924	chr14	105198895	ADSSL1;ADSSL1	NM_152328;NM_199165	Body;Body		OpenSea	0.08704
cg16965975	chr3	125094941	ZNF148	NM_021964	TSS1500	chr3:125093668-125094365	S_Shore	0.0863926
cg16966139	chr1	111933757	LOC441897	NR_029429	TSS1500		OpenSea	0.0842679
cg16966143	chr1	210495145					OpenSea	0.0915547
cg16967461	chr5	176151771					OpenSea	0.0866197
cg16968174	chr1	27472473	SLC9A1;SLC9A1	NR_046474;NM_003047	Body;Body		OpenSea	0.106967
cg16968493	chr5	43363032					OpenSea	0.128693
cg16968650	chr1	6599434	NOL9	NM_024654	Body		OpenSea	0.0945315
cg16969116	chr12	129214471					OpenSea	0.0841632
cg16969189	chr7	50347068	IKZF1;IKZF1;IKZF1;IKZF1;IKZF1;IKZF1;IKZF1;IKZF1	NM_001291839;NM_006060;NM_001291845;NM_001291846;NM_001220765;NM_001291838;NM_001291837;NM_001291847	5'UTR;5'UTR;5'UTR;5'UTR;5'UTR;TSS1500;TSS1500;TSS1500	chr7:50342895-50343456	S_Shelf	0.0895614
cg16969274	chr3	196435434	C3orf34	NM_032898	Body	chr3:196438874-196439734	N_Shelf	0.129718
cg16969681	chr13	41223080	FOXO1	NM_002015	Body		OpenSea	0.101636
cg16970086	chr7	127851818					OpenSea	0.0928234
cg16970182	chr11	16368658	SOX6;SOX6;SOX6;SOX6	NM_017508;NM_001145819;NM_001145811;NM_033326	Body;Body;5'UTR;5'UTR		OpenSea	0.135523
cg16971889	chr20	5584138	RP5-1022P6.2	NM_019593	Body		OpenSea	0.0883558
cg16972830	chr3	52492680	NISCH;NISCH;NISCH;NISCH;NISCH;NISCH	NM_001276294;NM_001276293;NM_007184;NM_001276293;NM_001276294;NM_007184	ExonBnd;ExonBnd;ExonBnd;Body;Body;Body	chr3:52489417-52490008	S_Shelf	0.107982
cg16972831	chr7	2842511	GNA12;GNA12;GNA12	NM_001282441;NM_007353;NM_001293092	Body;Body;Body		OpenSea	0.103659
cg16973111	chr18	3624189	DLGAP1;DLGAP1;DLGAP1;DLGAP1;DLGAP1;DLGAP1;DLGAP1;DLGAP1;DLGAP1	NM_001003809;NM_001242766;NM_001308390;NM_001242764;NM_001242763;NM_001242762;NM_004746;NM_001242765;NM_001242761	Body;Body;Body;Body;Body;Body;Body;Body;Body		OpenSea	0.0889963
cg16973499	chr3	197582049	LRCH3	NM_032773	Body		OpenSea	0.083536
cg16973535	chr10	65460155					OpenSea	0.138805
cg16974037	chr11	64323308	SLC22A11;SLC22A11;SLC22A11;SLC22A11	NM_018484;NM_001307985;NM_018484;NM_001307985	5'UTR;5'UTR;1stExon;1stExon		OpenSea	0.0979199
cg16974075	chr10	13093279					OpenSea	0.12311
cg16974350	chr1	151916734					OpenSea	0.116267
cg16974516	chr2	237640723					OpenSea	0.108041
cg16976545	chr9	124764076	TTLL11;TTLL11	NM_001139442;NM_194252	Body;Body		OpenSea	0.125685
cg16976808	chr8	81033743	TPD52;TPD52;TPD52;TPD52;TPD52;TPD52;TPD52	NR_105037;NR_105036;NR_105035;NR_105034;NM_005079;NM_001025253;NM_001287144	Body;Body;Body;Body;Body;Body;Body		OpenSea	0.0906309
cg16976865	chr1	24128432	GALE;GALE;HMGCL;HMGCL	NM_000403;NM_001008216;NM_000191;NM_001166059	TSS1500;TSS1500;3'UTR;3'UTR	chr1:24126799-24127549	S_Shore	0.0908969
cg16977411	chr13	28986352	FLT1;FLT1;FLT1;FLT1	NM_001160031;NM_002019;NM_001160030;NM_001159920	Body;Body;Body;Body		OpenSea	0.0943857
cg16977514	chr2	189142587	LINC01090	NR_126396	Body		OpenSea	0.0913978
cg16977544	chr12	109093661	CORO1C;CORO1C;CORO1C	NM_014325;NM_001276471;NM_001105237	Body;Body;Body		OpenSea	0.0826611
cg16978133	chr17	67488817	MAP2K6	NM_002758	Body		OpenSea	0.089836
cg16978150	chr8	122515151					OpenSea	0.147775
cg16978168	chr6	159227784	EZR;EZR	NM_003379;NM_001111077	Body;Body		OpenSea	0.102357
cg16978197	chr4	38101935	TBC1D1;TBC1D1	NM_015173;NM_001253912	Body;Body		OpenSea	0.101016
cg16979165	chr9	97786891	C9orf3;C9orf3	NM_032823;NM_001193329	Body;Body		OpenSea	0.100233
cg16979252	chr12	110721072	ATP2A2;ATP2A2	NM_170665;NM_001681	Body;Body	chr12:110718392-110720062	S_Shore	0.0833805
cg16979746	chr19	47599648	ZC3H4	NM_015168	Body		OpenSea	0.104935
cg16980270	chr12	31523049					OpenSea	0.121393
cg16981346	chr17	41128692	AARSD1;AARSD1;AARSD1;AARSD1	NM_025267;NM_001142654;NM_001142653;NM_001136042	Body;Body;Body;Body	chr17:41132462-41133367	N_Shelf	0.10272
cg16981703	chr2	177862057					OpenSea	0.0838213
cg16981938	chr8	125622651	MTSS1;MTSS1;MTSS1	NM_014751;NM_001282974;NM_001282971	Body;Body;Body		OpenSea	0.100091
cg16983084	chr7	127117859					OpenSea	0.101814
cg16983110	chr6	128813319	PTPRK;PTPRK	NM_002844;NM_001135648	Body;Body		OpenSea	0.0878545
cg16983541	chr3	52231347	ALAS1;ALAS1	NM_000688;NM_199166	TSS1500;TSS1500	chr3:52231942-52232541	N_Shore	0.0857034
cg16984089	chr10	90591639	ANKRD22	NM_144590	Body		OpenSea	0.0852301
cg16984436	chr3	81762460	GBE1	NM_000158	Body		OpenSea	0.133798
cg16984735	chr8	104491730					OpenSea	0.106551
cg16984927	chr11	65581762				chr11:65585389-65585884	N_Shelf	0.12564
cg16985333	chr3	169389990				chr3:169386268-169387187	S_Shelf	0.103917
cg16986431	chr1	157623294					OpenSea	0.0829954
cg16986485	chr2	99074891	INPP4A;INPP4A;INPP4A;INPP4A	NM_004027;NM_001134224;NM_001566;NM_001134225	5'UTR;5'UTR;5'UTR;5'UTR		OpenSea	0.108524
cg16986578	chr1	201979567	ELF3;ELF3	NM_004433;NM_001114309	TSS200;TSS200		OpenSea	0.0980848
cg16986661	chr2	65866869					OpenSea	0.0831264
cg16988093	chr4	139983028	ELF2;ELF2;ELF2;ELF2;ELF2;ELF2;ELF2;ELF2;ELF2;ELF2	NM_006874;NM_001276459;NM_201999;NM_001276458;NM_001276457;NM_006874;NM_001276459;NM_001276458;NM_001276457;NM_201999	ExonBnd;ExonBnd;ExonBnd;ExonBnd;ExonBnd;Body;Body;Body;Body;Body		OpenSea	0.0856172
cg16988262	chr1	15930761				chr1:15929823-15930289	S_Shore	0.10072
cg16988280	chr8	10671903	PINX1;PINX1	NM_017884;NM_001284356	Body;Body		OpenSea	0.0869355
cg16988611	chr10	82224946	TSPAN14;TSPAN14	NM_001128309;NM_030927	5'UTR;5'UTR		OpenSea	0.0865225
cg16988720	chr10	106136841	CFAP58	NM_001008723	Body		OpenSea	0.11531
cg16988998	chr3	52755038	NEK4;NEK4	NM_001193533;NM_003157	Body;Body		OpenSea	0.0881837
cg16989180	chr1	145097220	SEC22B	NM_004892	Body	chr1:145096393-145096784	S_Shore	0.090331
cg16989719	chr2	238392110				chr2:238395061-238396241	N_Shelf	0.0910265
cg16989985	chr8	49621209					OpenSea	0.104238
cg16990174	chr3	72496875	RYBP	NM_012234	TSS1500	chr3:72495853-72496852	S_Shore	0.0959328
cg16990474	chr10	1506175	ADARB2	NM_018702	Body	chr10:1506344-1506708	N_Shore	0.0869916
cg16990724	chr1	54704164	SSBP3-AS1;SSBP3;SSBP3;SSBP3	NR_103541;NM_018070;NM_001009955;NM_145716	Body;Body;Body;Body		OpenSea	0.094109
cg16990755	chr17	37335148	CACNB1;CACNB1;CACNB1	NM_199247;NM_000723;NM_199248	Body;Body;Body	chr17:37331425-37331629	S_Shelf	0.0967398
cg16991044	chr6	112645952					OpenSea	0.0951221
cg16991589	chr13	25670047	PABPC3	NM_030979	TSS1500	chr13:25670041-25670531	Island	0.103049
cg16991860	chr6	73358990	KCNQ5-IT1;KCNQ5;KCNQ5;KCNQ5;KCNQ5;KCNQ5	NR_120503;NM_001160132;NM_001160134;NM_001160133;NM_001160130;NM_019842	Body;Body;Body;Body;Body;Body		OpenSea	0.0895363
cg16991868	chr1	27227383	GPATCH3	NM_022078	TSS1500	chr1:27226492-27227009	S_Shore	0.0899596
cg16992165	chr2	19304574					OpenSea	0.0983758
cg16992533	chr1	147234781	GJA5	NM_005266	5'UTR		OpenSea	0.0827078
cg16992870	chr7	65516112					OpenSea	0.0833146
cg16993911	chr10	5638431					OpenSea	0.112631
cg16993936	chr10	13146903	OPTN;OPTN;OPTN;OPTN	NM_001008211;NM_021980;NM_001008212;NM_001008213	5'UTR;5'UTR;5'UTR;5'UTR		OpenSea	0.0952838
cg16994082	chr5	175834967	CLTB;CLTB;CLTB	NR_045724;NM_007097;NM_001834	Body;Body;Body		OpenSea	0.0926135
cg16994790	chr2	204742903					OpenSea	0.100505
cg16994880	chr20	56140952	PCK1	NM_002591	3'UTR		OpenSea	0.09378
cg16995086	chr13	32614209	FRY	NM_023037	Body		OpenSea	0.101612
cg16995749	chr2	178190539	LOC100130691	NR_026966	Body		OpenSea	0.112394
cg16996183	chr2	77255343	LRRTM4;LRRTM4	NM_001282924;NM_001134745	Body;Body		OpenSea	0.102635
cg16997116	chr21	40927971					OpenSea	0.0955737
cg16997523	chr2	162208294	PSMD14	NM_005805	Body		OpenSea	0.136364
cg16997642	chr7	27184159	HOXA5	NM_019102	TSS1500	chr7:27182613-27185562	Island	0.0912269
cg16997732	chr7	72935636	BAZ1B	NM_032408	Body	chr7:72935612-72937090	Island	0.0969718
cg16997777	chr4	71677272					OpenSea	0.108778
cg16998502	chr18	71347435					OpenSea	0.0986535
cg16998564	chr1	88271572					OpenSea	0.105801
cg16998839	chr9	134531983	RAPGEF1;RAPGEF1;RAPGEF1	NM_198679;NM_005312;NM_001304275	Body;Body;Body		OpenSea	0.0850696
cg17000908	chr17	42872309					OpenSea	0.108049
cg17001443	chr12	120574134	GCN1	NM_006836	Body		OpenSea	0.104106
cg17001464	chr7	130679521	FLJ43663;FLJ43663	NR_015431;NR_024153	Body;Body		OpenSea	0.11205
cg17001652	chr4	78432403	CXCL13	NM_006419	TSS1500		OpenSea	0.0879893
cg17002112	chr5	176513419	FGFR4;FGFR4;FGFR4	NM_002011;NM_213647;NM_001291980	TSS1500;TSS1500;TSS1500	chr5:176513886-176514433	N_Shore	0.121841
cg17002133	chr3	126374351	TXNRD3;TXNRD3	NM_052883;NM_001173513	TSS1500;TSS1500	chr3:126373571-126374142	S_Shore	0.100742
cg17002212	chr1	205262772					OpenSea	0.119637
cg17002455	chr9	136403398	ADAMTSL2;ADAMTSL2	NM_001145320;NM_014694	Body;Body	chr9:136399367-136400274	S_Shelf	0.10909
cg17002645	chr5	6717799	POLS	NM_006999	5'UTR	chr5:6712315-6714900	S_Shelf	0.084676
cg17002670	chr7	155453394	RBM33	NM_053043	Body		OpenSea	0.0898494
cg17002851	chr13	25947159	ATP8A2	NM_016529	Body	chr13:25945993-25946953	S_Shore	0.100448
cg17004294	chr3	183220738	KLHL6	NM_130446	Body		OpenSea	0.118896
cg17004353	chr11	3073441	CARS;CARS;CARS;CARS	NM_001014437;NM_001751;NM_001014438;NM_139273	Body;Body;5'UTR;Body		OpenSea	0.0998214
cg17004583	chr18	74966784	GALR1	NM_001480	Body	chr18:74961556-74963822	S_Shelf	0.0855156
cg17004871	chr3	172398653	NCEH1;NCEH1;NCEH1;NCEH1	NM_001146278;NM_001146277;NM_001146276;NM_020792	5'UTR;5'UTR;Body;Body		OpenSea	0.140473
cg17005332	chr16	76463088	CNTNAP4;CNTNAP4	NM_033401;NM_138994	Body;Body		OpenSea	0.11178
cg17006136	chr4	186559412	SORBS2;SORBS2;SORBS2;SORBS2;SORBS2;SORBS2;SORBS2;SORBS2	NM_001145670;NM_001145673;NM_001145671;NM_001145675;NM_003603;NM_021069;NM_001145672;NM_001145674	Body;Body;Body;Body;Body;Body;Body;Body	chr4:186560031-186560361	N_Shore	0.103792
cg17006413	chr1	942451					OpenSea	0.145165
cg17007339	chr11	85430629	SYTL2;SYTL2;SYTL2;SYTL2;SYTL2;SYTL2;SYTL2;SYTL2	NM_001162951;NM_001162952;NM_206929;NM_032943;NM_206930;NM_206928;NM_206927;NM_001162953	Body;TSS1500;TSS1500;Body;TSS1500;Body;Body;Body		OpenSea	0.0826102
cg17007628	chr5	140588424	PCDHB12;PCDHB12	NM_018932;NM_018932	5'UTR;1stExon	chr5:140589744-140590657	N_Shore	0.0898465
cg17007896	chr11	69261044				chr11:69258149-69258544	S_Shelf	0.105348
cg17008288	chr5	134906484	CXCL14	NM_004887	3'UTR		OpenSea	0.0881393
cg17008434	chr4	154558909					OpenSea	0.0853835
cg17008819	chr5	169600466					OpenSea	0.119026
cg17008962	chr10	116131916	AFAP1L2;AFAP1L2;AFAP1L2	NM_001287824;NM_032550;NM_001001936	Body;Body;Body		OpenSea	0.0898691
cg17009616	chr22	24549738	CABIN1	NM_012295	Body	chr22:24551813-24552696	N_Shelf	0.0850111
cg17009628	chr17	37926608	IKZF3;IKZF3;IKZF3;IKZF3;IKZF3;IKZF3;IKZF3;IKZF3;IKZF3;IKZF3;IKZF3;IKZF3;IKZF3;IKZF3;IKZF3;IKZF3	NM_001284516;NM_001284515;NM_001284514;NM_001257410;NM_001257409;NM_001257408;NM_183230;NM_012481;NM_001257412;NM_183232;NM_001257411;NM_001257414;NM_001257413;NM_183231;NM_183229;NM_183228	Body;Body;Body;Body;Body;Body;Body;Body;Body;Body;Body;Body;Body;Body;Body;Body		OpenSea	0.136988
cg17009760	chr6	9511659					OpenSea	0.105618
cg17009813	chr14	77041277					OpenSea	0.0977095
cg17010254	chr5	73445334					OpenSea	0.148261
cg17010288	chr11	119100694	CBL	NM_005188	Body		OpenSea	0.128044
cg17010296	chr9	33445355	AQP3	NM_004925	Body	chr9:33447446-33447824	N_Shelf	0.0942362
cg17010309	chr8	48265853	SPIDR;SPIDR;SPIDR;SPIDR	NR_104581;NM_001080394;NM_001282916;NM_001282919	Body;Body;Body;Body		OpenSea	0.108124
cg17010373	chr10	127095922					OpenSea	0.103951
cg17011953	chr2	177373521					OpenSea	0.0932462
cg17012682	chr1	91614393					OpenSea	0.0949272
cg17013363	chr3	12500815					OpenSea	0.121065
cg17013770	chr11	27249853					OpenSea	0.142041
cg17014052	chr13	73914405					OpenSea	0.11548
cg17014145	chr14	27311486					OpenSea	0.12092
cg17014266	chr12	19593459	AEBP2;AEBP2;AEBP2	NM_001267043;NM_153207;NM_001114176	TSS200;Body;Body	chr12:19592183-19593685	Island	0.100484
cg17014513	chr10	119739987					OpenSea	0.146021
cg17014647	chr6	16431306	ATXN1;ATXN1	NM_001128164;NM_000332	5'UTR;5'UTR		OpenSea	0.0953382
cg17015239	chr18	37261253	LINC00669	NR_024391	Body		OpenSea	0.0946794
cg17015260	chr1	8035582	PARK7;PARK7	NM_001123377;NM_007262	Body;Body		OpenSea	0.111889
cg17015398	chr3	194760131					OpenSea	0.108544
cg17016032	chr8	11020264	XKR6	NM_173683	Body		OpenSea	0.0886121
cg17016127	chr11	102301492	TMEM123	NM_052932	Body		OpenSea	0.0877266
cg17016703	chr6	158211003					OpenSea	0.0845354
cg17017347	chr5	108017524					OpenSea	0.0849565
cg17017514	chr1	156679733				chr1:156674858-156676654	S_Shelf	0.106886
cg17017994	chr22	28832220	TTC28	NM_001145418	Body		OpenSea	0.108515
cg17018082	chr8	119428220	SAMD12;SAMD12	NM_001101676;NM_207506	Body;Body		OpenSea	0.0934666
cg17018556	chr2	65014249					OpenSea	0.0876347
cg17018569	chr9	129122782	MVB12B;MVB12B	NM_001011703;NM_033446	Body;Body		OpenSea	0.0978852
cg17018728	chr7	97715646					OpenSea	0.0864983
cg17018976	chr3	239036	CHL1;CHL1;CHL1	NR_045572;NM_006614;NM_001253387	TSS1500;5'UTR;5'UTR	chr3:238391-240140	Island	0.0866405
cg17018983	chr2	187173169					OpenSea	0.0892252
cg17019184	chr10	133508039				chr10:133508354-133508591	N_Shore	0.0866037
cg17020310	chr9	135448271	C9orf171;C9orf171	NM_207417;NM_001282957	3'UTR;3'UTR		OpenSea	0.0909369
cg17020977	chr14	75455262					OpenSea	0.0876279
cg17021365	chr8	137573144					OpenSea	0.0963599
cg17022497	chr7	75528397					OpenSea	0.0929365
cg17022672	chr7	139829516	KDM7A	NM_030647	Body		OpenSea	0.088765
cg17022908	chr10	98262720	TLL2	NM_012465	Body		OpenSea	0.0930914
cg17023034	chr2	152919487	CACNB4;CACNB4;CACNB4	NM_000726;NM_001145798;NM_001005746	Body;Body;Body		OpenSea	0.0992881
cg17023909	chr11	5409822	OR51M1;OR51B5;OR51B5	NM_001004756;NR_038321;NM_001005567	TSS1500;Body;5'UTR		OpenSea	0.0881529
cg17024456	chr5	171095024					OpenSea	0.106488
cg17024611	chr17	15251402					OpenSea	0.120533
cg17024828	chr12	66134770				chr12:66135120-66136400	N_Shore	0.105908
cg17024969	chr9	130361638					OpenSea	0.0970886
cg17025221	chr20	1450873				chr20:1446936-1447729	S_Shelf	0.128749
cg17025340	chr11	109936035					OpenSea	0.12201
cg17025620	chr3	193587939				chr3:193587352-193587889	S_Shore	0.112279
cg17025708	chr10	114570799	VTI1A	NM_145206	Body		OpenSea	0.0831897
cg17025841	chr3	11575501	ATG7;ATG7;ATG7	NM_001136031;NM_001144912;NM_006395	Body;Body;Body		OpenSea	0.107794
cg17026391	chr11	61159442	TMEM216;TMEM216;TMEM216	NM_001173991;NM_001173990;NM_016499	TSS1500;TSS1500;TSS1500	chr11:61159836-61160285	N_Shore	0.0996155
cg17026745	chr1	73184538					OpenSea	0.0880069
cg17027002	chr10	34313874					OpenSea	0.111093
cg17027626	chr20	35972070	SRC	NM_005417	TSS1500	chr20:35974177-35974913	N_Shelf	0.095389
cg17027681	chr19	39934766	SUPT5H;SUPT5H;SUPT5H	NM_001130825;NM_001111020;NM_001130824	TSS1500;TSS1500;TSS1500	chr19:39935931-39936638	N_Shore	0.0838188
cg17027895	chr5	14185523	TRIO	NM_007118	Body		OpenSea	0.0884315
cg17028170	chr10	22938620	PIP4K2A	NM_005028	Body		OpenSea	0.0864367
cg17028458	chr11	4630404	TRIM68;TRIM68	NM_018073;NM_001304496	TSS1500;TSS1500	chr11:4629098-4629530	S_Shore	0.110855
cg17028595	chr10	80725361	LOC283050;LOC283050;LOC283050	NR_024431;NR_024429;NR_015429	Body;Body;Body		OpenSea	0.100314
cg17028658	chr4	186321177	UFSP2;UFSP2;ANKRD37	NM_018359;NR_028085;NM_181726	3'UTR;Body;3'UTR	chr4:186317143-186318255	S_Shelf	0.100889
cg17028912	chr1	11619369					OpenSea	0.1192
cg17029376	chr11	15928144					OpenSea	0.096374
cg17029694	chr20	62166255	PTK6	NM_005975	Body	chr20:62165474-62165722	S_Shore	0.0884182
cg17029792	chr6	35338048	PPARD;PPARD;PPARD;PPARD;PPARD	NM_001171818;NM_177435;NM_006238;NM_001171820;NM_001171819	5'UTR;5'UTR;5'UTR;5'UTR;Body		OpenSea	0.105306
cg17029967	chr10	115753647					OpenSea	0.0847948
cg17030628	chr1	207039008	IL20	NM_018724	TSS200		OpenSea	0.104828
cg17031396	chr1	33226541	KIAA1522	NM_020888	Body		OpenSea	0.0952086
cg17031475	chr12	52409578	GRASP	NM_181711	3'UTR	chr12:52408381-52408675	S_Shore	0.0927955
cg17031739	chr1	67600172				chr1:67600390-67600715	N_Shore	0.0852168
cg17031773	chr19	51513611	KLK9	NM_012315	TSS1500		OpenSea	0.104533
cg17031820	chr6	125917466					OpenSea	0.102968
cg17031926	chr4	99830489	EIF4E;EIF4E;EIF4E	NM_001130678;NM_001968;NM_001130679	Body;Body;Body		OpenSea	0.108822
cg17032757	chr15	73886305	NPTN;NPTN;NPTN;NPTN	NM_017455;NM_001161364;NM_001161363;NM_012428	Body;Body;Body;Body		OpenSea	0.0824065
cg17033080	chr2	217508851	IGFBP2	NM_000597	Body		OpenSea	0.123671
cg17033391	chr5	141015659	HDAC3;RELL2;RELL2	NM_003883;NM_173828;NM_001130029	Body;TSS1500;TSS1500	chr5:141016320-141017685	N_Shore	0.116315
cg17034014	chr2	24837421	NCOA1;NCOA1;NCOA1	NM_003743;NM_147233;NM_147223	5'UTR;5'UTR;5'UTR		OpenSea	0.128965
cg17034594	chr13	97668191					OpenSea	0.0935938
cg17034901	chr3	143529947	SLC9A9	NM_173653	Body		OpenSea	0.0893019
cg17035643	chr2	178157643	LOC100130691	NR_026966	Body		OpenSea	0.0878582
cg17035899	chr4	675264	MYL5	NM_002477	Body	chr4:674843-676091	Island	0.0980204
cg17036458	chr17	28037399	SSH2	NM_033389	Body		OpenSea	0.089522
cg17036495	chr10	53503234	PRKG1;PRKG1	NM_001098512;NM_006258	Body;Body		OpenSea	0.110634
cg17036641	chr3	52723544	GNL3;GNL3;GNL3;SNORD19B	NM_206826;NM_014366;NM_206825;NR_003687	Body;Body;Body;TSS1500	chr3:52719934-52720335	S_Shelf	0.128576
cg17036855	chr5	55705369					OpenSea	0.12734
cg17036911	chr8	141744007	PTK2;PTK2;PTK2	NM_001199649;NM_153831;NM_005607	Body;Body;Body		OpenSea	0.116674
cg17037399	chr12	57525076	LRP1	NM_002332	Body	chr12:57521524-57522159	S_Shelf	0.0920741
cg17037611	chr11	36023494	LDLRAD3	NM_174902	Body		OpenSea	0.0998026
cg17037638	chr11	43929424	ALKBH3	NM_139178	Body		OpenSea	0.0934442
cg17037901	chr9	34282312	KIF24	NM_194313	Body		OpenSea	0.1326
cg17038693	chr21	37537123	DOPEY2	NM_005128	Body		OpenSea	0.123664
cg17039369	chr21	46341006	ITGB2;ITGB2	NM_000211;NM_001127491	TSS200;5'UTR		OpenSea	0.0852161
cg17039645	chr6	32294503	C6orf10	NM_006781	Body		OpenSea	0.0878156
cg17040092	chr8	71069942	NCOA2	NM_006540	Body		OpenSea	0.121245
cg17041723	chr6	169271958					OpenSea	0.0864448
cg17041749	chr3	49458631	AMT;AMT;AMT;AMT;AMT	NR_028435;NM_001164712;NM_000481;NM_001164711;NM_001164710	Body;Body;Body;Body;Body		OpenSea	0.125163
cg17043722	chr1	211688462				chr1:211688461-211689104	Island	0.0988475
cg17043988	chr22	25389099					OpenSea	0.0920846
cg17044356	chr17	7758228	TMEM88	NM_203411	TSS200	chr17:7758607-7758980	N_Shore	0.0874725
cg17045275	chr15	34031677	RYR3;RYR3	NM_001243996;NM_001036	Body;Body		OpenSea	0.10841
cg17045284	chr2	24027465	ATAD2B;ATAD2B;ATAD2B	NR_125717;NM_001242338;NM_017552	Body;Body;Body		OpenSea	0.103055
cg17045314	chr11	117657405	DSCAML1	NM_020693	Body		OpenSea	0.0844781
cg17045582	chr11	125081966	PKNOX2	NM_022062	5'UTR		OpenSea	0.119077
cg17045635	chr10	80998130	ZMIZ1	NM_020338	Body	chr10:81002109-81003687	N_Shelf	0.0837432
cg17046468	chr9	131709196	DOLK;NUP188	NM_014908;NM_015354	1stExon;TSS1500	chr9:131709353-131710564	N_Shore	0.0920437
cg17046825	chr13	21081216	CRYL1	NM_015974	Body		OpenSea	0.161709
cg17047443	chr12	53848135	PCBP2;PCBP2;PCBP2;PCBP2;PCBP2;PCBP2;PCBP2	NM_005016;NM_001128913;NM_001128912;NM_001128911;NM_001098620;NM_031989;NM_001128914	5'UTR;5'UTR;5'UTR;5'UTR;5'UTR;5'UTR;5'UTR	chr12:53845668-53846606	S_Shore	0.10632
cg17047786	chr15	90769260	SEMA4B;SEMA4B	NM_020210;NM_198925	Body;Body		OpenSea	0.0843269
cg17047829	chr10	95864112	PLCE1;PLCE1	NM_001165979;NM_016341	Body;Body		OpenSea	0.0991927
cg17048150	chr6	151519201	LOC102723831	NR_125868	Body		OpenSea	0.0865445
cg17049050	chr7	130530784					OpenSea	0.151914
cg17049299	chr14	100043408	CCDC85C	NM_001144995	Body		OpenSea	0.104167
cg17050525	chr5	169907404	KCNIP1	NM_001034838	Body		OpenSea	0.100175
cg17050616	chr22	50585229	MOV10L1;MOV10L1;MOV10L1;MOV10L1	NM_001164104;NM_001164106;NM_001164105;NM_018995	Body;TSS1500;Body;Body		OpenSea	0.0855245
cg17050687	chr7	75505981				chr7:75508166-75508759	N_Shelf	0.111265
cg17050866	chr1	152061923	TCHHL1	NM_001008536	TSS1500		OpenSea	0.0994696
cg17050941	chr2	6072933	LOC150622	NR_026832	Body		OpenSea	0.0826228
cg17051407	chr21	43723461				chr21:43725875-43726316	N_Shelf	0.0833974
cg17051591	chr15	42340853					OpenSea	0.0965815
cg17052123	chr4	92092505	CCSER1	NM_001145065	Body		OpenSea	0.0843073
cg17052310	chr7	99588561					OpenSea	0.0953612
cg17052406	chr21	37949945	CLDN14	NM_001146077	TSS1500		OpenSea	0.0956879
cg17052437	chr9	100743524				chr9:100744982-100747768	N_Shore	0.08577
cg17052675	chr2	3827356					OpenSea	0.0978603
cg17053060	chr11	93754347	HEPHL1	NM_001098672	TSS200		OpenSea	0.096525
cg17053687	chr3	155742871					OpenSea	0.14201
cg17054006	chr2	183107046	PDE1A;PDE1A	NM_005019;NM_001003683	Body;Body		OpenSea	0.09902
cg17054691	chr17	79813439	P4HB	NM_000918	Body		OpenSea	0.0924371
cg17054708	chr3	13679636	FBLN2;FBLN2;FBLN2	NM_001998;NM_001165035;NM_001004019	3'UTR;3'UTR;3'UTR	chr3:13679067-13679336	S_Shore	0.0843593
cg17055322	chr3	38700449					OpenSea	0.101272
cg17055591	chr1	208386409	PLXNA2	NM_025179	Body		OpenSea	0.106021
cg17055661	chr1	15272567	KAZN;KAZN;KAZN;KAZN;KAZN;KAZN	NM_001017999;NM_001018001;NM_001017999;NM_015209;NM_201628;NM_001018000	1stExon;5'UTR;5'UTR;Body;Body;Body		OpenSea	0.0898589
cg17055671	chr1	41234272	NFYC;NFYC;NFYC;NFYC;NFYC;NFYC;NFYC	NM_001308115;NM_001142588;NM_001142587;NM_014223;NM_001142589;NM_001142590;NM_001308114	Body;Body;Body;Body;Body;Body;Body		OpenSea	0.110562
cg17055993	chr8	134115431	TG;SLA;SLA	NM_003235;NM_001045556;NM_001045557	Body;TSS200;TSS200		OpenSea	0.0885051
cg17056030	chr6	7218640	RREB1;RREB1;RREB1;RREB1	NM_001168344;NM_001003699;NM_001003698;NM_001003700	Body;Body;Body;Body		OpenSea	0.117597
cg17056048	chr2	144271431	ARHGAP15	NM_018460	Body		OpenSea	0.111858
cg17056077	chr6	109835501	AK9	NM_001145128	Body		OpenSea	0.0851317
cg17056361	chr1	118199729					OpenSea	0.120344
cg17056413	chr6	157514980	ARID1B;ARID1B	NM_020732;NM_017519	Body;Body		OpenSea	0.0908154
cg17056553	chr2	242843030				chr2:242843760-242844198	N_Shore	0.097867
cg17056676	chr10	116301354	ABLIM1;ABLIM1;ABLIM1	NM_001003408;NM_001003407;NM_002313	Body;Body;Body		OpenSea	0.0894577
cg17056731	chr6	166853883	RPS6KA2;RPS6KA2	NM_021135;NM_001006932	Body;Body		OpenSea	0.0875666
cg17056747	chr2	215045				chr2:214011-214245	S_Shore	0.0968673
cg17057202	chr7	115581801	TFEC;TFEC;TFEC	NM_001244583;NM_012252;NM_001018058	Body;Body;Body		OpenSea	0.098627
cg17057559	chr3	142376621	PLS1;PLS1;PLS1	NM_001172312;NM_001145319;NM_002670	5'UTR;5'UTR;5'UTR		OpenSea	0.0965398
cg17057892	chr2	112918552	FBLN7;FBLN7	NM_153214;NM_001128165	Body;Body	chr2:112917110-112917475	S_Shore	0.105484
cg17058383	chr13	113624866	MCF2L	NM_001112732	Body	chr13:113622737-113623660	S_Shore	0.103026
cg17059507	chr12	50318603	LOC101927292	NR_110048	Body		OpenSea	0.0970819
cg17059829	chr15	39933961	FSIP1	NM_152597	Body		OpenSea	0.187949
cg17060838	chr2	36788809	FEZ2;FEZ2	NM_005102;NM_001042548	Body;Body		OpenSea	0.0919875
cg17061004	chr12	14420864					OpenSea	0.0895171
cg17061098	chr14	73932111					OpenSea	0.0881368
cg17061862	chr11	9590431				chr11:9594346-9596536	N_Shelf	0.104934
cg17062064	chr17	68519865					OpenSea	0.0931057
cg17063533	chr2	219432012	RQCD1;RQCD1;RQCD1;RQCD1;USP37	NM_005444;NM_001271635;NM_001271634;NR_073390;NM_020935	TSS1500;TSS1500;TSS1500;TSS1500;5'UTR	chr2:219432767-219434061	N_Shore	0.0879736
cg17063544	chr11	35580351					OpenSea	0.109217
cg17063742	chr11	78063473	GAB2	NM_080491	Body		OpenSea	0.0938916
cg17064110	chr20	19316841	SLC24A3	NM_020689	Body		OpenSea	0.107187
cg17064409	chr9	123471005	MEGF9	NM_001080497	Body		OpenSea	0.138639
cg17064521	chr15	45740423					OpenSea	0.0993398
cg17065262	chr17	27506097	MYO18A;MYO18A	NM_078471;NM_203318	5'UTR;5'UTR	chr17:27506889-27507607	N_Shore	0.120029
cg17065618	chr16	84760897	USP10;USP10;USP10;USP10	NR_073578;NR_073577;NM_005153;NM_001272075	Body;Body;Body;Body		OpenSea	0.0840847
cg17065725	chr4	48637066	FRYL	NM_015030	5'UTR		OpenSea	0.0861718
cg17065850	chr12	67807625					OpenSea	0.146057
cg17065901	chr4	89829387	FAM13A	NM_014883	Body		OpenSea	0.107297
cg17066594	chr11	67764654	UNC93B1	NM_030930	Body	chr11:67764918-67765256	N_Shore	0.0960413
cg17067634	chr14	20504004	OR4K13	NM_001004714	TSS1500		OpenSea	0.0931052
cg17067984	chr14	98611474					OpenSea	0.0832085
cg17068283	chr2	198264249	SF3B1	NM_012433	Body		OpenSea	0.0932296
cg17068512	chr4	25157739	SEPSECS	NM_016955	Body		OpenSea	0.0898809
cg17069131	chr3	100923178					OpenSea	0.127147
cg17069290	chr2	211342261	LANCL1;LANCL1;LANCL1;CPS1	NM_001136574;NM_006055;NM_001136575;NM_001122633	TSS1500;TSS1500;TSS1500;TSS200	chr2:211341181-211341536	S_Shore	0.0859641
cg17069313	chr4	185018478	ENPP6	NM_153343	Body	chr4:185018390-185018721	Island	0.0997358
cg17069533	chr17	64657833	PRKCA	NM_002737	Body		OpenSea	0.108095
cg17069586	chr11	88189880					OpenSea	0.131588
cg17069828	chr8	119476471	SAMD12;SAMD12	NM_001101676;NM_207506	Body;Body		OpenSea	0.0889319
cg17069872	chr6	128177259	THEMIS;THEMIS;THEMIS	NM_001164685;NM_001010923;NM_001164687	Body;Body;5'UTR		OpenSea	0.102623
cg17070579	chr6	140993350					OpenSea	0.0874669
cg17071322	chr22	30206322	ASCC2;ASCC2	NM_001242906;NM_032204	Body;Body		OpenSea	0.104066
cg17072049	chr15	90043780				chr15:90039464-90039984	S_Shelf	0.0987315
cg17072571	chr5	89652734					OpenSea	0.0972102
cg17072751	chr9	71944563	FAM189A2;FAM189A2;FAM189A2	NM_004816;NM_004816;NM_001127608	1stExon;5'UTR;5'UTR	chr9:71939501-71940679	S_Shelf	0.0862678
cg17073306	chr4	671791	MYL5;MYL5	NM_002477;NM_002477	1stExon;5'UTR	chr4:674843-676091	N_Shelf	0.0906121
cg17073989	chr1	90321453	LRRC8D;LRRC8D	NM_001134479;NM_018103	5'UTR;5'UTR		OpenSea	0.094485
cg17074213	chr1	92351695	TGFBR3;TGFBR3	NM_003243;NM_003243	1stExon;5'UTR	chr1:92350913-92352085	Island	0.102298
cg17075545	chr8	105479862	DPYS	NM_001385	TSS1500	chr8:105478672-105479340	S_Shore	0.114892
cg17076443	chr6	112115190	FYN	NM_002037	5'UTR		OpenSea	0.0925563
cg17076595	chr2	190370333					OpenSea	0.0993778
cg17076667	chr10	121418050	BAG3	NM_004281	Body		OpenSea	0.0851059
cg17076744	chr12	971299	WNK1;WNK1;WNK1;WNK1	NM_001184985;NM_014823;NM_213655;NM_018979	Body;Body;Body;Body		OpenSea	0.129412
cg17076780	chr6	43251928	TTBK1	NM_032538	Body	chr6:43251671-43252018	Island	0.108648
cg17077180	chr1	38461687				chr1:38461584-38461988	Island	0.103553
cg17077319	chr3	149886667					OpenSea	0.0979071
cg17078865	chr2	125517511	CNTNAP5	NM_130773	Body		OpenSea	0.0834913
cg17080223	chr5	115695385				chr5:115697134-115697589	N_Shore	0.0918048
cg17080227	chr8	58193246	LINC00588	NR_026772	Body	chr8:58192499-58192884	S_Shore	0.114239
cg17080283	chr8	143868856	LY6D	NM_003695	TSS1500		OpenSea	0.128602
cg17080371	chr4	77994145	CCNI	NM_006835	5'UTR	chr4:77996421-77997571	N_Shelf	0.0860361
cg17080697	chr6	30297382	TRIM39;TRIM39	NM_172016;NM_021253	Body;Body	chr6:30294169-30295071	S_Shelf	0.0859739
cg17080798	chr1	203693017	ATP2B4;ATP2B4;ATP2B4;ATP2B4	NM_001684;NM_001001396;NM_001001396;NM_001684	ExonBnd;ExonBnd;Body;Body		OpenSea	0.108431
cg17081479	chr4	69235316					OpenSea	0.100328
cg17081914	chr2	134326366	NCKAP5;NCKAP5	NM_207363;NM_207481	TSS1500;TSS1500		OpenSea	0.0861274
cg17082037	chr2	200467731				chr2:200468551-200468958	N_Shore	0.092451
cg17082405	chr8	145033328	PLEC1;PLEC1	NM_000445;NM_201378	Body;Body		OpenSea	0.0855395
cg17082856	chr2	65303710	CEP68	NM_015147	Body		OpenSea	0.131381
cg17082971	chr6	1839227	GMDS;GMDS	NM_001253846;NM_001500	Body;Body		OpenSea	0.131242
cg17083494	chr7	96654832	DLX5	NM_005221	TSS1500	chr7:96653467-96654199	S_Shore	0.0834366
cg17085710	chr7	98842834					OpenSea	0.103293
cg17085849	chr7	46015236					OpenSea	0.0895594
cg17087310	chr2	35696022					OpenSea	0.0872155
cg17087808	chr10	60040663	CISD1	NM_018464	Body		OpenSea	0.118506
cg17087907	chr6	167104677	RPS6KA2	NM_001006932	Body		OpenSea	0.105125
cg17090158	chr2	152801904	CACNB4;CACNB4;CACNB4;CACNB4	NM_001005747;NM_001005746;NM_001145798;NM_000726	Body;Body;Body;Body		OpenSea	0.131411
cg17090589	chr17	37192436	LRRC37A11P	NR_033753	Body		OpenSea	0.102003
cg17091056	chr2	54315563					OpenSea	0.0987256
cg17091230	chr2	223747353	ACSL3;ACSL3	NM_203372;NM_004457	5'UTR;5'UTR		OpenSea	0.114675
cg17091717	chr21	45182589					OpenSea	0.0974196
cg17091818	chr1	245242515	EFCAB2;EFCAB2;EFCAB2;EFCAB2	NR_026587;NM_032328;NM_001143943;NM_001290327	Body;Body;Body;Body		OpenSea	0.0830535
cg17092065	chr15	67458398	SMAD3;SMAD3;SMAD3;SMAD3	NM_005902;NM_001145103;NM_001145102;NM_001145104	Body;Body;Body;TSS200		OpenSea	0.127577
cg17092391	chr7	73515902	LIMK1;LIMK1	NM_002314;NM_001204426	Body;Body		OpenSea	0.0994731
cg17093539	chr4	144303012	GAB1;GAB1	NM_207123;NM_002039	Body;Body		OpenSea	0.103834
cg17094104	chr10	12686552	CAMK1D;CAMK1D	NM_020397;NM_153498	Body;Body		OpenSea	0.0973002
cg17094593	chr17	693243	RNMTL1	NM_018146	Body		OpenSea	0.112185
cg17094624	chr1	245254667	EFCAB2;EFCAB2;EFCAB2	NR_026587;NM_001143943;NR_026586	Body;Body;Body		OpenSea	0.120386
cg17095171	chr12	76338898					OpenSea	0.106125
cg17095637	chr13	60452306	DIAPH3;DIAPH3;DIAPH3;DIAPH3;DIAPH3;DIAPH3;DIAPH3	NM_001258367;NM_001042517;NM_001258368;NM_001258366;NM_030932;NM_001258369;NM_001258370	Body;Body;Body;Body;Body;Body;Body		OpenSea	0.107959
cg17095693	chr9	79055703	GCNT1	NM_001097634	TSS1500		OpenSea	0.111274
cg17095850	chr11	35311522	SLC1A2;SLC1A2;SLC1A2	NM_001252652;NM_001195728;NM_004171	Body;Body;Body		OpenSea	0.0934316
cg17096289	chr6	31238788	HLA-C	NM_002117	Body	chr6:31238852-31240120	N_Shore	0.199483
cg17096719	chr7	95911162	SLC25A13;SLC25A13;SLC25A13	NR_027662;NM_014251;NM_001160210	Body;Body;Body		OpenSea	0.192766
cg17096881	chr7	83966842					OpenSea	0.0942134
cg17098412	chr2	180421490	ZNF385B;ZNF385B;ZNF385B;ZNF385B;ZNF385B	NM_001113398;NM_001282725;NR_104234;NM_001113397;NM_152520	5'UTR;5'UTR;Body;Body;Body		OpenSea	0.0858804
cg17102648	chr1	61401827					OpenSea	0.0951996
cg17103155	chr4	4840199					OpenSea	0.0838198
cg17104562	chr13	47217600	LRCH1;LRCH1;LRCH1	NM_015116;NM_001164211;NM_001164213	Body;Body;Body		OpenSea	0.0871327
cg17104619	chr1	102855488					OpenSea	0.0849835
cg17104766	chr2	66617333					OpenSea	0.105958
cg17104884	chr14	59865515					OpenSea	0.0853788
cg17105014	chr2	127413363	GYPC;GYPC	NM_016815;NM_002101	TSS1500;TSS1500	chr2:127413696-127414171	N_Shore	0.0856712
cg17105051	chr16	24837764					OpenSea	0.0891476
cg17105443	chr2	191906908	STAT4;STAT4	NM_001243835;NM_003151	Body;Body		OpenSea	0.109644
cg17105814	chr4	55365203					OpenSea	0.128923
cg17106157	chr18	19410150	MIR1-2;MIB1	NR_029662;NM_020774	TSS1500;Body		OpenSea	0.103224
cg17106289	chr2	20325049					OpenSea	0.116652
cg17106384	chr22	32347971	YWHAH	NM_003405	Body		OpenSea	0.082931
cg17107022	chr6	35987021	SLC26A8;SLC26A8;SLC26A8	NM_052961;NM_001193476;NM_138718	Body;Body;Body		OpenSea	0.0827806
cg17107112	chr6	34021546	GRM4	NM_000841	Body	chr6:34024201-34024457	N_Shelf	0.102426
cg17107289	chr4	13582766	BOD1L1;BOD1L1	NM_148894;NM_148894	ExonBnd;Body		OpenSea	0.0893509
cg17107388	chr16	58533766	NDRG4;NDRG4;NDRG4;NDRG4;NDRG4;NDRG4;NDRG4;NDRG4	NM_001242836;NM_001242833;NM_001242834;NM_001242835;NR_040072;NM_001130487;NM_020465;NM_022910	TSS1500;TSS1500;TSS1500;TSS1500;TSS1500;Body;Body;Body	chr16:58535040-58535596	N_Shore	0.151475
cg17107561	chr11	76501483	TSKU;TSKU	NM_001258210;NM_015516	5'UTR;5'UTR		OpenSea	0.150088
cg17108112	chr6	25194672					OpenSea	0.0952304
cg17108237	chr11	94355875					OpenSea	0.104931
cg17109198	chr14	24891647					OpenSea	0.083343
cg17109552	chr14	81790174	STON2;STON2	NM_001256430;NM_033104	Body;Body		OpenSea	0.122783
cg17110248	chr15	71412848					OpenSea	0.0946688
cg17110349	chr20	61554899	DIDO1;DIDO1;DIDO1;DIDO1;DIDO1;DIDO1	NM_001193369;NM_001193370;NM_080796;NM_033081;NM_080797;NM_022105	5'UTR;5'UTR;5'UTR;5'UTR;5'UTR;5'UTR	chr20:61557027-61558214	N_Shelf	0.111856
cg17110599	chr6	17492119	CAP2	NM_006366	Body		OpenSea	0.091326
cg17110700	chr1	114862297					OpenSea	0.124343
cg17111849	chr3	177454293	LINC00578	NR_047568	Body		OpenSea	0.0983859
cg17112200	chr1	240725615	GREM2;MIR1273E	NM_022469;NR_128706	5'UTR;Body		OpenSea	0.0967296
cg17112518	chr14	69223221					OpenSea	0.0845449
cg17112812	chr7	112032599				chr7:112031475-112032181	S_Shore	0.0844211
cg17113541	chr3	191479889					OpenSea	0.126995
cg17113767	chr8	122051290					OpenSea	0.111999
cg17113856	chr6	32120895	PPT2;PRRT1;PPT2	NM_005155;NM_030651;NM_138717	TSS1500;TSS1500;TSS1500	chr6:32121829-32122529	N_Shore	0.0942113
cg17113932	chr11	130273254					OpenSea	0.108352
cg17114584	chr11	613792	IRF7;IRF7;IRF7	NM_004031;NM_001572;NM_004029	Body;Body;Body	chr11:614760-616068	N_Shore	0.0837827
cg17114685	chr7	110750578	LRRN3;LRRN3;LRRN3;IMMP2L;IMMP2L	NM_018334;NM_001099658;NM_001099660;NM_032549;NM_001244606	5'UTR;5'UTR;5'UTR;Body;Body		OpenSea	0.0861852
cg17115101	chr3	16978258	PLCL2;PLCL2	NM_001144382;NM_015184	Body;5'UTR		OpenSea	0.0894646
cg17115419	chr10	5593926					OpenSea	0.111236
cg17116120	chr20	30225681	COX4I2	NM_032609	TSS200	chr20:30225572-30225852	Island	0.108583
cg17117035	chr6	17589897					OpenSea	0.122971
cg17117459	chr13	25085405	PARP4	NM_006437	5'UTR	chr13:25086522-25087067	N_Shore	0.0877695
cg17118515	chr8	127509374					OpenSea	0.0968635
cg17119047	chr13	106840208					OpenSea	0.108804
cg17119874	chr5	67238064					OpenSea	0.140903
cg17119907	chr12	117797116	NOS1	NM_000620	5'UTR	chr12:117798076-117799448	N_Shore	0.12293
cg17120578	chr8	38329836				chr8:38325091-38326374	S_Shelf	0.124017
cg17120881	chr1	20882137				chr1:20878894-20880592	S_Shore	0.0970492
cg17121254	chr5	27111571					OpenSea	0.0891805
cg17121449	chr11	61041329	VWCE	NM_152718	Body		OpenSea	0.114688
cg17122758	chr2	65804208					OpenSea	0.102177
cg17123610	chr3	64211690	PRICKLE2	NM_198859	TSS1500		OpenSea	0.0901583
cg17123632	chr7	51333074	COBL;COBL;COBL	NM_015198;NM_001287436;NM_001287438	Body;Body;Body		OpenSea	0.117282
cg17123639	chr12	1741869	WNT5B;WNT5B	NM_030775;NM_032642	Body;Body	chr12:1739286-1739833	S_Shelf	0.0835569
cg17123718	chr8	36839573					OpenSea	0.0843066
cg17124387	chr17	77810090	CBX4	NM_003655	Body	chr17:77812016-77812276	N_Shore	0.105217
cg17125331	chr16	13861325					OpenSea	0.122188
cg17125585	chr1	68176471	GNG12	NM_018841	5'UTR		OpenSea	0.0982445
cg17125688	chr2	20646181	RHOB	NM_004040	TSS1500	chr2:20646428-20647988	N_Shore	0.0918651
cg17125698	chr11	58426354					OpenSea	0.08739
cg17125720	chr2	36718172	CRIM1	NM_016441	Body		OpenSea	0.117365
cg17125727	chr7	11677865	THSD7A	NM_015204	Body		OpenSea	0.139753
cg17125827	chr22	36948128					OpenSea	0.0923254
cg17125837	chr11	358595				chr11:355947-356447	S_Shelf	0.0891814
cg17126234	chr15	54009261	WDR72;WDR72	NR_102334;NM_182758	Body;Body		OpenSea	0.0841274
cg17126395	chr8	98712041	MTDH	NM_178812	Body		OpenSea	0.0857456
cg17126435	chr1	245663483	KIF26B	NM_018012	Body		OpenSea	0.106341
cg17126555	chr19	10445516	RAVER1;ICAM3	NM_133452;NM_002162	TSS1500;Body	chr19:10443688-10446022	Island	0.0833871
cg17126622	chr7	1492018	MICALL2	NM_182924	Body	chr7:1491773-1491975	S_Shore	0.0838882
cg17126990	chr10	116061880	AFAP1L2;AFAP1L2;AFAP1L2	NM_001287824;NM_032550;NM_001001936	Body;Body;Body		OpenSea	0.09196
cg17127121	chr12	52973897					OpenSea	0.119396
cg17127166	chr20	60881540	ADRM1;ADRM1;ADRM1;ADRM1	NM_175573;NM_007002;NM_001281438;NM_001281437	Body;Body;Body;Body	chr20:60882593-60882900	N_Shore	0.0824495
cg17127379	chr17	65678548	PITPNC1;PITPNC1	NM_181671;NM_012417	Body;Body		OpenSea	0.127537
cg17127811	chr1	36228011	CLSPN;CLSPN;CLSPN;CLSPN	NM_001190481;NM_022111;NM_001190481;NM_022111	ExonBnd;ExonBnd;Body;Body		OpenSea	0.0840361
cg17128799	chr1	2458466	PANK4	NM_018216	TSS1500	chr1:2457241-2458259	S_Shore	0.106198
cg17129265	chr13	68131865					OpenSea	0.0946975
cg17129576	chr17	27508027	MYO18A;MYO18A	NM_078471;NM_203318	TSS1500;TSS1500	chr17:27506889-27507607	S_Shore	0.110151
cg17130251	chr19	3945936				chr19:3942010-3942250	S_Shelf	0.0853395
cg17130544	chr2	86183900					OpenSea	0.0914277
cg17132030	chr19	17599784	SLC27A1	NM_198580	Body	chr19:17597344-17598000	S_Shore	0.0904886
cg17132446	chr7	27169342	HOXA4	NM_002141	Body	chr7:27169572-27170638	N_Shore	0.0868896
cg17132447	chr20	51288303					OpenSea	0.0997913
cg17132535	chr2	47133191	MCFD2;MCFD2;MCFD2;MCFD2;MCFD2;MCFD2;MCFD2	NM_001171508;NM_139279;NM_001171507;NM_001171509;NM_001171511;NM_001171510;NM_001171506	Body;Body;Body;Body;Body;Body;Body		OpenSea	0.0838737
cg17132554	chr10	73061004	UNC5B;UNC5B	NM_170744;NM_001244889	3'UTR;3'UTR		OpenSea	0.0914337
cg17133119	chr10	90746801	ACTA2	NM_001141945	5'UTR	chr10:90750293-90751108	N_Shelf	0.0901017
cg17133201	chr9	16386779					OpenSea	0.0928078
cg17133295	chr4	178501843					OpenSea	0.0963852
cg17133327	chr12	121106464					OpenSea	0.0838432
cg17133446	chr22	26961427	TPST2;TPST2	NM_003595;NM_001008566	5'UTR;TSS200		OpenSea	0.100265
cg17133734	chr15	86042851	AKAP13;AKAP13	NM_007200;NM_006738	Body;Body		OpenSea	0.109498
cg17135070	chr16	15980413	FOPNL;FOPNL;FOPNL;FOPNL;FOPNL;FOPNL;FOPNL;FOPNL;FOPNL	NR_130757;NR_130756;NR_130755;NM_144600;NM_001304500;NM_001304497;NM_001304499;NM_001304498;NM_001304502	Body;Body;Body;Body;Body;Body;Body;Body;Body	chr16:15982245-15982672	N_Shore	0.0989748
cg17135146	chr1	167758881	MPZL1;MPZL1;MPZL1	NM_024569;NM_001146191;NM_003953	3'UTR;3'UTR;3'UTR		OpenSea	0.087099
cg17135225	chr3	171814909	FNDC3B;FNDC3B	NM_022763;NM_001135095	5'UTR;5'UTR		OpenSea	0.110372
cg17135737	chr20	55646081					OpenSea	0.113213
cg17135822	chr12	63358135					OpenSea	0.129278
cg17136324	chr14	96735089					OpenSea	0.0919461
cg17137424	chr1	231299352	TRIM67	NM_001004342	1stExon	chr1:231297812-231299777	Island	0.0858467
cg17137671	chr22	46212985	ATXN10;ATXN10	NM_001167621;NM_013236	Body;Body		OpenSea	0.114929
cg17138053	chr6	137603455					OpenSea	0.0957565
cg17138594	chr4	122071335	TNIP3;TNIP3;TNIP3	NM_024873;NM_001128843;NM_001244764	Body;Body;Body		OpenSea	0.0861775
cg17139392	chr12	66430294					OpenSea	0.103359
cg17139861	chr4	123304626	ADAD1;ADAD1;ADAD1	NM_001159285;NM_001159295;NM_139243	Body;Body;Body	chr4:123300407-123300805	S_Shelf	0.0893728
cg17140262	chr12	95618791	VEZT;VEZT;VEZT	NR_038242;NR_038241;NM_017599	Body;Body;Body		OpenSea	0.109054
cg17140421	chr11	83432524	DLG2;DLG2;DLG2;DLG2;DLG2	NM_001142700;NM_001206769;NM_001300983;NM_001364;NM_001142699	Body;Body;Body;Body;Body		OpenSea	0.102041
cg17141017	chr1	168753307					OpenSea	0.101407
cg17141215	chr3	12791166	TMEM40;TMEM40;TMEM40;TMEM40	NM_001284408;NM_018306;NM_001284407;NM_001284406	Body;Body;Body;Body		OpenSea	0.0836879
cg17141895	chr11	106043463					OpenSea	0.1203
cg17141972	chr6	77547510					OpenSea	0.0960746
cg17142072	chr5	143190915	HMHB1	NM_021182	TSS1500		OpenSea	0.137913
cg17143179	chr6	106546824	PRDM1;PRDM1;PRDM1	NM_001198;NM_182907;NM_182907	Body;1stExon;5'UTR		OpenSea	0.117241
cg17143376	chr10	135202839	PAOX;PAOX;PAOX	NM_207128;NM_152911;NM_207127	Body;Body;3'UTR	chr10:135203101-135203316	N_Shore	0.0984116
cg17143606	chr2	120191616	TMEM37	NM_183240	Body	chr2:120189022-120189765	S_Shore	0.113466
cg17143945	chr12	117354631	FBXW8;FBXW8	NM_012174;NM_153348	Body;Body		OpenSea	0.113192
cg17144326	chr3	193963847	LOC100505920	NR_125403	Body		OpenSea	0.0880806
cg17144395	chr1	222161471					OpenSea	0.0828153
cg17144735	chr10	70804291					OpenSea	0.0856671
cg17144790	chr2	135540458					OpenSea	0.115224
cg17145002	chr17	29247869	ADAP2	NM_018404	TSS1500	chr17:29248847-29249926	N_Shore	0.11516
cg17146137	chr2	208085090	LOC101927865	NR_110283	Body		OpenSea	0.0966609
cg17146522	chr3	58197041	DNASE1L3;DNASE1L3	NM_001256560;NM_004944	TSS1500;TSS1500		OpenSea	0.0994771
cg17146731	chr4	87517859	PTPN13;PTPN13;PTPN13;PTPN13	NM_006264;NM_080683;NM_080684;NM_080685	5'UTR;5'UTR;5'UTR;5'UTR	chr4:87515183-87515735	S_Shelf	0.107145
cg17147414	chr15	62208398	VPS13C;VPS13C;VPS13C;VPS13C	NM_020821;NM_017684;NM_001018088;NM_018080	Body;Body;Body;Body		OpenSea	0.0928377
cg17148430	chr15	59524653	MYO1E	NM_004998	Body		OpenSea	0.132635
cg17148437	chr4	99575938	TSPAN5	NM_005723	Body	chr4:99579142-99580160	N_Shelf	0.132557
cg17148503	chr6	136227579	PDE7B	NM_018945	Body		OpenSea	0.104178
cg17148532	chr18	10483580	APCDD1	NM_153000	Body		OpenSea	0.0893273
cg17148876	chr12	95730175					OpenSea	0.100158
cg17149262	chr8	37186030					OpenSea	0.0961605
cg17149980	chr2	97426598	CNNM4	NM_020184	TSS200	chr2:97426800-97427208	N_Shore	0.0871387
cg17150069	chr10	114720151	TCF7L2;TCF7L2;TCF7L2;TCF7L2;TCF7L2;TCF7L2;TCF7L2;TCF7L2;TCF7L2;TCF7L2;TCF7L2;TCF7L2;TCF7L2	NM_001198525;NM_001198528;NM_001198527;NM_001198531;NM_001146286;NM_001146284;NM_001146283;NM_001198530;NM_001198529;NM_001146285;NM_001146274;NM_030756;NM_001198526	Body;Body;Body;Body;Body;Body;Body;Body;Body;Body;Body;Body;Body		OpenSea	0.0986308
cg17150080	chr10	121589318	MCMBP;MCMBP;MCMBP	NM_024834;NM_001256378;NM_001256379	3'UTR;3'UTR;3'UTR		OpenSea	0.112244
cg17150328	chr22	47169664	TBC1D22A;TBC1D22A;TBC1D22A;TBC1D22A;TBC1D22A	NM_001284305;NM_001284304;NM_001284303;NM_014346;NR_104292	TSS200;5'UTR;Body;Body;Body		OpenSea	0.132625
cg17150397	chr11	102722224					OpenSea	0.110376
cg17150694	chr5	139292454	NRG2;NRG2;NRG2;NRG2;NRG2	NM_004883;NM_001184935;NM_013983;NM_013982;NM_013981	Body;Body;Body;Body;Body		OpenSea	0.104175
cg17150721	chr1	8154669					OpenSea	0.125303
cg17150898	chr12	1702116	FBXL14	NM_152441	1stExon	chr12:1702638-1704232	N_Shore	0.0945417
cg17151214	chr22	48537203					OpenSea	0.092765
cg17152177	chr1	232470858					OpenSea	0.104078
cg17152205	chr2	180990647					OpenSea	0.125116
cg17152214	chr22	38840050	KCNJ4;KCNJ4	NM_152868;NM_004981	5'UTR;TSS200		OpenSea	0.0859194
cg17152266	chr19	48694091				chr19:48697900-48698669	N_Shelf	0.100711
cg17152462	chr14	50692300	SOS2	NM_006939	Body		OpenSea	0.127247
cg17152969	chr15	90517926					OpenSea	0.0903199
cg17153382	chr8	59570327	NSMAF;NSMAF	NM_003580;NM_001144772	Body;Body	chr8:59571603-59572526	N_Shore	0.0993951
cg17153924	chr14	63568785					OpenSea	0.143636
cg17154602	chr18	74960629	GALR1	NM_001480	TSS1500	chr18:74961556-74963822	N_Shore	0.122736
cg17154935	chr19	51463560	KLK6;KLK6;KLK6	NM_002774;NM_001012964;NM_001012965	Body;Body;Body		OpenSea	0.0973235
cg17154969	chr18	19830640					OpenSea	0.104389
cg17155016	chr19	11196467					OpenSea	0.105012
cg17156765	chr1	9175961	GPR157	NM_024980	Body		OpenSea	0.102686
cg17156828	chr2	240020174	HDAC4	NM_006037	Body		OpenSea	0.118003
cg17156862	chr1	18806982	KLHDC7A	NM_152375	TSS1500	chr1:18808873-18809667	N_Shore	0.106418
cg17157071	chr9	87840260					OpenSea	0.115491
cg17157725	chr22	45667757				chr22:45664580-45664820	S_Shelf	0.0915758
cg17158295	chr15	57281526	TCF12;TCF12;TCF12;TCF12	NM_207038;NM_207037;NM_207036;NM_003205	Body;Body;Body;Body		OpenSea	0.0872237
cg17158414	chr2	27665306	KRTCAP3;KRTCAP3	NM_001168364;NM_173853	1stExon;1stExon	chr2:27665251-27665670	Island	0.0930046
cg17158584	chr4	1212539	CTBP1;CTBP1	NM_001328;NM_001012614	Body;Body	chr4:1209765-1210193	S_Shelf	0.0834408
cg17159757	chr14	37671686	MIPOL1;MIPOL1;MIPOL1	NM_001195297;NM_001195296;NM_138731	5'UTR;5'UTR;5'UTR		OpenSea	0.146912
cg17160506	chr17	64649540	PRKCA	NM_002737	Body		OpenSea	0.103535
cg17161048	chr4	186007412					OpenSea	0.0833538
cg17161099	chr6	90885814	BACH2;BACH2	NM_021813;NM_001170794	5'UTR;5'UTR		OpenSea	0.0849429
cg17161273	chr13	62962063					OpenSea	0.0905787
cg17161520	chr11	67174843	TBC1D10C	NM_198517	Body	chr11:67176945-67177169	N_Shelf	0.0991893
cg17162069	chr7	157399760	PTPRN2;PTPRN2;PTPRN2;PTPRN2;PTPRN2	NM_001308268;NM_002847;NM_130843;NM_130842;NM_001308267	Body;Body;Body;Body;Body		OpenSea	0.0827561
cg17162127	chr6	149370548	UST	NM_005715	Body		OpenSea	0.0884336
cg17162166	chr14	93674922	C14orf142;UBR7;UBR7	NM_032490;NR_038150;NM_175748	TSS1500;Body;Body	chr14:93673128-93673917	S_Shore	0.0891986
cg17162510	chr13	80341447					OpenSea	0.136915
cg17162899	chr11	61456387	DAGLA	NM_006133	5'UTR		OpenSea	0.0883066
cg17163179	chr1	70497127	LRRC7	NM_020794	Body		OpenSea	0.0880313
cg17163538	chr9	113799638	LPAR1;LPAR1	NM_001401;NM_057159	5'UTR;5'UTR	chr9:113799913-113801375	N_Shore	0.124505
cg17164016	chr8	110990365				chr8:110986113-110986983	S_Shelf	0.107385
cg17164331	chr12	7088440	LPCAT3	NM_005768	Body		OpenSea	0.095187
cg17164345	chr11	77271314					OpenSea	0.115885
cg17164499	chr2	230845930	FBXO36	NM_174899	Body		OpenSea	0.088364
cg17164796	chr22	46283752				chr22:46285477-46285986	N_Shore	0.0856536
cg17165477	chr9	36443692					OpenSea	0.107531
cg17165773	chr12	58923914					OpenSea	0.106927
cg17165848	chr2	175462452	WIPF1;WIPF1	NM_003387;NM_001077269	5'UTR;5'UTR		OpenSea	0.0860895
cg17166288	chr11	67979344	SUV420H1;SUV420H1	NM_017635;NM_016028	5'UTR;5'UTR	chr11:67980011-67982068	N_Shore	0.116378
cg17166295	chr5	6815332					OpenSea	0.106465
cg17166440	chr20	3644256	GFRA4;GFRA4	NM_022139;NM_145762	TSS1500;TSS1500	chr20:3641130-3642114	S_Shelf	0.0932473
cg17166794	chr8	81877595					OpenSea	0.117848
cg17166850	chr1	242113992					OpenSea	0.143887
cg17167286	chr7	138580662	KIAA1549;KIAA1549	NM_001164665;NM_020910	Body;Body		OpenSea	0.0933199
cg17167536	chr8	10906938	XKR6	NM_173683	Body		OpenSea	0.114106
cg17169780	chr6	1323129					OpenSea	0.131156
cg17169998	chr22	50524124	MLC1;MLC1;MLC1	NM_139202;NM_015166;NM_015166	TSS1500;1stExon;5'UTR		OpenSea	0.100013
cg17170765	chr4	57497137					OpenSea	0.0993729
cg17170953	chr8	99056508	RPL30	NM_000989	Body	chr8:99058245-99058673	N_Shore	0.114639
cg17171150	chr1	150900311	SETDB1;SETDB1;SETDB1	NM_001243491;NM_001145415;NM_012432	Body;Body;Body	chr1:150898619-150898839	S_Shore	0.0831456
cg17171407	chr8	119960777	TNFRSF11B	NM_002546	Body	chr8:119963946-119964178	N_Shelf	0.093326
cg17171506	chr16	11434992					OpenSea	0.102318
cg17171933	chr12	107841355	BTBD11	NM_001018072	Body		OpenSea	0.100384
cg17172170	chr15	42386729	PLA2G4D;PLA2G4D	NM_178034;NM_178034	1stExon;5'UTR		OpenSea	0.099271
cg17172308	chr6	168533631				chr6:168529982-168530307	S_Shelf	0.199394
cg17172507	chr19	52229273					OpenSea	0.0902789
cg17172789	chr15	88483516	NTRK3;NTRK3;NTRK3	NM_002530;NM_001243101;NM_001012338	Body;Body;Body		OpenSea	0.097348
cg17173412	chr2	43656692	THADA;THADA;THADA	NR_073394;NM_022065;NM_001083953	Body;Body;Body		OpenSea	0.113921
cg17173428	chr12	6721963					OpenSea	0.0867678
cg17173451	chr7	138310864	SVOPL;SVOPL	NM_001139456;NM_174959	Body;Body		OpenSea	0.0871154
cg17173881	chr15	90388953	AP3S2;AP3S2;AP3S2;C15orf38-AP3S2	NR_037582;NR_023361;NM_005829;NM_001199058	Body;Body;Body;Body		OpenSea	0.123446
cg17173975	chr12	32292997	BICD1;BICD1	NM_001714;NM_001003398	Body;Body		OpenSea	0.109678
cg17174363	chr2	42939817	MTA3;MTA3	NM_001282756;NM_001282755	Body;Body		OpenSea	0.0840395
cg17174605	chr1	8353321					OpenSea	0.0847739
cg17174764	chr11	62457345	LRRN4CL	NM_203422	TSS200	chr11:62455073-62455868	S_Shore	0.0978613
cg17175926	chr4	110280376					OpenSea	0.085037
cg17176097	chr4	84034296	PLAC8;PLAC8	NM_016619;NM_001130715	5'UTR;5'UTR	chr4:84030630-84031309	S_Shelf	0.0978963
cg17176981	chr12	82463955					OpenSea	0.0913745
cg17177074	chr1	10834922	CASZ1;CASZ1	NM_001079843;NM_017766	5'UTR;5'UTR		OpenSea	0.103014
cg17177837	chr13	91996094				chr13:91999541-92001441	N_Shelf	0.0846225
cg17178372	chr10	25351128	ENKUR;ENKUR	NM_001270383;NM_001270383	5'UTR;1stExon		OpenSea	0.096806
cg17178448	chr10	23701242					OpenSea	0.121841
cg17178661	chr6	43136440				chr6:43138711-43140292	N_Shelf	0.0908264
cg17178900	chr1	205818956	PM20D1	NM_152491	Body	chr1:205818898-205819191	Island	0.16871
cg17179672	chr19	48279831				chr19:48281585-48282351	N_Shore	0.114227
cg17179862	chr17	46681362	LOC404266;LOC404266;HOXB6	NR_033204;NR_033201;NM_018952	Body;Body;5'UTR	chr17:46685244-46685449	N_Shelf	0.100434
cg17179886	chr18	39850418	LINC00907;LINC00907;LINC00907;LINC00907;LINC00907;LINC00907	NR_046458;NR_046456;NR_046457;NR_046455;NR_046454;NR_046174	Body;Body;Body;Body;Body;Body		OpenSea	0.0888818
cg17179923	chr10	28956088				chr10:28957408-28958116	N_Shore	0.0824223
cg17179998	chr1	42755984	FOXJ3;FOXJ3;FOXJ3;FOXJ3	NM_001198850;NM_001198852;NM_014947;NM_001198851	Body;Body;Body;Body		OpenSea	0.117792
cg17181043	chr1	64961535	CACHD1	NM_020925	Body		OpenSea	0.0965023
cg17181046	chr15	60920441	RORA;RORA;RORA	NM_002943;NM_134261;NM_134260	TSS1500;Body;TSS1500		OpenSea	0.0827402
cg17181121	chr9	110811690					OpenSea	0.135151
cg17181214	chr3	43186480					OpenSea	0.0846333
cg17181966	chr2	242952828				chr2:242948740-242952837	Island	0.0996853
cg17183770	chr3	170079338	SKIL;SKIL;SKIL	NM_005414;NM_001145097;NM_001145098	Body;Body;Body	chr3:170074786-170076070	S_Shelf	0.100028
cg17184165	chr3	53855929	CHDH	NM_018397	Body	chr3:53857392-53857954	N_Shore	0.114193
cg17184167	chr14	25065130					OpenSea	0.11856
cg17184255	chr1	12304762	VPS13D;VPS13D	NM_015378;NM_018156	Body;Body		OpenSea	0.0870999
cg17184479	chr10	94790819	EXOC6;EXOC6	NM_001013848;NM_019053	Body;Body		OpenSea	0.0940307
cg17184606	chr4	168021394	SPOCK3;SPOCK3;SPOCK3;SPOCK3;SPOCK3;SPOCK3;SPOCK3;SPOCK3;SPOCK3	NM_001204353;NM_001204354;NM_001204352;NM_001204355;NM_001204356;NM_016950;NM_001040159;NM_001251967;NM_001204358	5'UTR;5'UTR;Body;Body;Body;Body;Body;Body;Body		OpenSea	0.103516
cg17185473	chr5	64907370	TRIM23;TRIM23;TRIM23	NM_033227;NM_033228;NM_001656	Body;Body;Body		OpenSea	0.083799
cg17185586	chr17	74705404	MXRA7;MXRA7;MXRA7;MXRA7	NM_001008528;NR_130926;NM_198530;NM_001008529	Body;Body;Body;Body	chr17:74706465-74707067	N_Shore	0.088082
cg17185710	chr3	151984822	MBNL1;MBNL1;LOC401093;LOC401093	NM_207292;NM_021038;NR_027038;NR_027037	TSS1500;TSS1500;Body;Body	chr3:151986327-151987325	N_Shore	0.107478
cg17185904	chr19	37379024	ZNF345	NR_038362	Body		OpenSea	0.110073
cg17186724	chr16	10435948					OpenSea	0.0900806
cg17187001	chr19	6229011	MLLT1	NM_005934	Body	chr19:6230458-6230666	N_Shore	0.105524
cg17187186	chr4	79731697	BMP2K;BMP2K	NM_017593;NM_198892	Body;Body		OpenSea	0.103582
