## Supplementary Tables for "Intergenerational transmission of complex traits and the offspring methylome" (part 5 of 50)

### Sheet: Table S2 (continued)
CpG	chromosome	position	gene.symbol	gene.accession	gene.region	cpg.island.name	relation.to.island	Standard deviation
cg17187438	chr8	41016113					OpenSea	0.129599
cg17187715	chr9	35816553				chr9:35814649-35815119	S_Shore	0.0917324
cg17187735	chr20	19890605	RIN2;RIN2	NM_001242581;NM_018993	Body;Body		OpenSea	0.0944375
cg17188019	chr10	21655225					OpenSea	0.133868
cg17188169	chr6	74104388	DDX43;DDX43	NM_018665;NM_018665	1stExon;5'UTR	chr6:74104425-74104878	N_Shore	0.0836315
cg17188360	chr7	83511871					OpenSea	0.0858392
cg17189020	chr17	3851391	ATP2A3;ATP2A3;ATP2A3;ATP2A3;ATP2A3;ATP2A3;ATP2A3	NM_174954;NM_174955;NM_174956;NM_174957;NM_174953;NM_174958;NM_005173	Body;Body;Body;Body;Body;Body;Body	chr17:3850714-3851133	S_Shore	0.0857108
cg17189958	chr3	64129606	PRICKLE2	NM_198859	Body		OpenSea	0.112118
cg17190362	chr6	112475675	LAMA4;LAMA4;LAMA4	NM_001105207;NM_002290;NM_001105206	Body;Body;Body		OpenSea	0.181333
cg17190992	chr4	6748943					OpenSea	0.0869454
cg17191109	chr10	126851326				chr10:126847224-126851327	Island	0.184388
cg17191639	chr1	46078694	NASP;NASP;NASP	NM_152298;NM_002482;NM_001195193	Body;Body;Body		OpenSea	0.126932
cg17192367	chr22	20864788	MED15;MED15;MED15;MED15;MED15;MED15	NM_001293235;NM_001293236;NM_015889;NM_001003891;NM_001293234;NM_001293237	5'UTR;Body;Body;Body;Body;5'UTR	chr22:20861679-20862252	S_Shelf	0.0859967
cg17194679	chr2	151536134					OpenSea	0.116648
cg17194927	chr4	124571409					OpenSea	0.140243
cg17195693	chr7	78138408	MAGI2;MAGI2	NM_001301128;NM_012301	Body;Body		OpenSea	0.0971958
cg17195739	chr4	185252029					OpenSea	0.106924
cg17196591	chr11	94829192	ENDOD1	NM_015036	Body		OpenSea	0.0870631
cg17196624	chr6	109058361					OpenSea	0.0844934
cg17197021	chr9	98741935	ERCC6L2	NM_020207	Body		OpenSea	0.0874162
cg17197459	chr10	6353918					OpenSea	0.101401
cg17198304	chr1	116183849	VANGL1;VANGL1;VANGL1	NM_001172411;NM_138959;NM_001172412	TSS1500;TSS1500;TSS1500	chr1:116184380-116185561	N_Shore	0.0948768
cg17198917	chr3	119381218					OpenSea	0.087769
cg17199138	chr3	64162589	PRICKLE2	NM_198859	Body		OpenSea	0.145225
cg17199181	chr18	74799250	MBP;MBP	NM_001025100;NM_001025101	Body;Body	chr18:74799144-74800038	Island	0.121068
cg17200441	chr12	52715348	KRT83	NM_002282	TSS200	chr12:52714800-52715051	S_Shore	0.0865253
cg17200646	chr21	47768033	PCNT	NM_006031	Body		OpenSea	0.114256
cg17200669	chr12	80738031	OTOGL	NM_173591	Body		OpenSea	0.0938519
cg17201632	chr11	61049546	VWCE	NM_152718	Body		OpenSea	0.0910265
cg17202948	chr17	72772736	NAT9;TMEM104	NM_015654;NM_017728	TSS1500;5'UTR	chr17:72772244-72772692	S_Shore	0.180065
cg17203162	chr2	129941793					OpenSea	0.104091
cg17203230	chr17	75576199					OpenSea	0.0936611
cg17203492	chr2	61935357					OpenSea	0.128791
cg17204113	chr6	8108669					OpenSea	0.08915
cg17204222	chr7	37731496					OpenSea	0.0838636
cg17204671	chr2	157015497					OpenSea	0.116735
cg17205193	chr16	48466149	MIR5095	NR_039970	Body		OpenSea	0.193414
cg17205313	chr18	21572748	TTC39C;TTC39C	NM_153211;NM_153211	5'UTR;1stExon		OpenSea	0.119937
cg17205440	chr2	162864033	DPP4	NM_001935	Body		OpenSea	0.0842468
cg17205466	chr4	77133692	FAM47E;SCARB2;SCARB2	NM_001242936;NM_001204255;NM_005506	TSS1500;Body;Body	chr4:77134566-77135377	N_Shore	0.0896865
cg17206212	chr16	1048014				chr16:1047494-1048070	Island	0.0984383
cg17207042	chr5	76083404					OpenSea	0.111174
cg17207266	chr2	25562957	DNMT3A;DNMT3A;DNMT3A	NM_022552;NM_175630;NM_175629	5'UTR;5'UTR;5'UTR	chr2:25563309-25563661	N_Shore	0.0899551
cg17207485	chr3	99370692	COL8A1;COL8A1;MIR548G	NM_001850;NM_020351;NR_031662	5'UTR;5'UTR;Body		OpenSea	0.0985797
cg17207559	chr13	20832781					OpenSea	0.136561
cg17207772	chr15	86062747	AKAP13;AKAP13	NM_007200;NM_006738	Body;Body		OpenSea	0.0949048
cg17208162	chr4	117759983					OpenSea	0.126798
cg17208579	chr9	111121975					OpenSea	0.127257
cg17208740	chr17	1011493	ABR;ABR;ABR	NM_021962;NM_001092;NM_001159746	Body;Body;Body	chr17:1011844-1012968	N_Shore	0.0941464
cg17208796	chr22	48932992	FAM19A5	NM_001082967	Body		OpenSea	0.104777
cg17209468	chr5	147995642	HTR4;HTR4;HTR4;HTR4;HTR4;HTR4;HTR4	NM_001040172;NM_001286410;NR_104445;NM_001040173;NM_000870;NM_001040169;NM_199453	Body;Body;Body;Body;Body;Body;Body		OpenSea	0.117048
cg17210124	chr16	22369893	CDR2	NM_001802	Body		OpenSea	0.0991951
cg17211514	chr22	26877092	HPS4;HPS4;HPS4;HPS4	NM_152841;NR_073136;NR_073135;NM_022081	TSS1500;TSS1500;Body;Body	chr22:26879458-26879930	N_Shelf	0.123971
cg17212127	chr7	8383356					OpenSea	0.0982852
cg17212791	chr22	49483368				chr22:49487327-49487535	N_Shelf	0.167693
cg17212881	chr16	27343638	IL4R;IL4R;IL4R;IL4R	NM_001257406;NM_000418;NM_001257407;NM_001257997	5'UTR;5'UTR;5'UTR;5'UTR		OpenSea	0.145108
cg17213195	chr4	57943985	IGFBP7;IGFBP7	NM_001553;NM_001253835	Body;Body		OpenSea	0.0899428
cg17213870	chr22	47054273	GRAMD4	NM_015124	Body	chr22:47054031-47054274	Island	0.0949242
cg17213979	chr10	8527212					OpenSea	0.10189
cg17214479	chr13	32560449					OpenSea	0.115344
cg17214676	chr8	92260467	SLC26A7;SLC26A7	NM_052832;NM_134266	TSS1500;TSS1500		OpenSea	0.0908968
cg17215007	chr2	12899459					OpenSea	0.125455
cg17215446	chr3	44666125	ZNF197;ZNF197	NM_006991;NM_001024855	TSS1500;TSS1500	chr3:44666477-44666820	N_Shore	0.0991599
cg17215475	chr16	23260224					OpenSea	0.0967918
cg17216080	chr12	132854189	GALNT9;LOC100130238	NM_001122636;NR_024563	Body;Body	chr12:132853943-132854190	Island	0.0901064
cg17216092	chr7	141536997	PRSS37	NM_001008270	Body		OpenSea	0.0927886
cg17216430	chr11	70006090	ANO1;ANO1	NM_018043;NR_030691	Body;Body		OpenSea	0.0824645
cg17217296	chr1	159046937	AIM2	NM_004833	TSS1500		OpenSea	0.0985755
cg17217665	chr6	44186914	SLC29A1;SLC29A1	NM_001078174;NM_004955	TSS1500;TSS1500	chr6:44187186-44187400	N_Shore	0.0852537
cg17218064	chr19	35940563	FFAR2	NM_005306	TSS200		OpenSea	0.093822
cg17218270	chr8	37749412	RAB11FIP1;RAB11FIP1	NM_025151;NM_001002814	Body;Body		OpenSea	0.0835948
cg17218466	chr1	202928564	ADIPOR1;ADIPOR1	NM_001127687;NM_015999	TSS1500;TSS1500	chr1:202926879-202927476	S_Shore	0.106746
cg17218585	chr8	96166876	PLEKHF2	NM_024613	Body		OpenSea	0.0895993
cg17218814	chr2	216558607	LINC00607	NR_037195	Body		OpenSea	0.117509
cg17219201	chr15	92483516	SLCO3A1;SLCO3A1	NM_013272;NM_001145044	Body;Body		OpenSea	0.124278
cg17219928	chr13	87508573					OpenSea	0.0896251
cg17220055	chr1	42248998	HIVEP3;HIVEP3	NM_024503;NM_001127714	5'UTR;5'UTR		OpenSea	0.123173
cg17220314	chr10	72992083	UNC5B;UNC5B	NM_170744;NM_001244889	Body;Body		OpenSea	0.0859702
cg17220545	chr7	157085556					OpenSea	0.106457
cg17220590	chr4	26522849					OpenSea	0.0825744
cg17221738	chr3	150690403	CLRN1;CLRN1OS	NM_174878;NR_024066	1stExon;TSS200		OpenSea	0.0882852
cg17221830	chr6	43064699	PTK7;PTK7;PTK7;PTK7;PTK7;PTK7;PTK7	NR_072998;NR_072997;NM_002821;NM_152882;NM_152881;NM_152880;NM_001270398	Body;Body;Body;Body;Body;Body;Body		OpenSea	0.0953923
cg17222434	chr1	100215737	FRRS1	NM_001013660	5'UTR		OpenSea	0.0899474
cg17222579	chr19	41618972	CYP2F1	NM_000774	TSS1500		OpenSea	0.111531
cg17222682	chr1	82147424					OpenSea	0.123298
cg17222685	chr1	212820194					OpenSea	0.0857158
cg17222950	chr11	731986				chr11:734674-736521	N_Shelf	0.111766
cg17223615	chr11	4414201	TRIM21	NM_003141	5'UTR		OpenSea	0.116409
cg17223846	chr19	3480363	C19orf77	NM_001136503	Body	chr19:3481782-3482048	N_Shore	0.087163
cg17223866	chr1	44794158	ERI3	NM_024066	Body		OpenSea	0.107698
cg17224109	chr12	123008354	RSRC2;RSRC2;RSRC2;RSRC2	NR_036436;NR_036435;NR_036434;NM_023012	Body;Body;Body;Body	chr12:123011261-123011765	N_Shelf	0.0907235
cg17225407	chr17	41176954	RND2	NM_005440	TSS1500	chr17:41176670-41176966	Island	0.120445
cg17225746	chr5	150974699					OpenSea	0.162599
cg17226349	chr5	157342933					OpenSea	0.128174
cg17226728	chr1	174397370	RABGAP1L	NM_014857	Body		OpenSea	0.134299
cg17226871	chr13	100571528	LOC101927437	NR_120421	Body		OpenSea	0.0894035
cg17227257	chr4	1202694	LOC100130872-SPON2;LOC100130872	NR_033182;NR_024569	TSS200;Body	chr4:1202956-1203200	N_Shore	0.0989435
cg17227466	chr5	140748559	PCDHGA4;PCDHGB3;PCDHGA1;PCDHGA5;PCDHGB1;PCDHGA3;PCDHGB3;PCDHGA2;PCDHGB2	NM_018917;NM_032097;NM_018912;NM_018918;NM_018922;NM_018916;NM_018924;NM_018915;NM_018923	Body;TSS1500;Body;Body;Body;Body;TSS1500;Body;Body	chr5:140750050-140750264	N_Shore	0.100121
cg17227654	chr8	25177641	DOCK5	NM_024940	Body		OpenSea	0.09608
cg17227763	chr6	129965800	ARHGAP18	NM_033515	Body		OpenSea	0.126854
cg17228470	chr3	62947581					OpenSea	0.0885278
cg17228586	chr6	107055194	RTN4IP1	NM_032730	Body		OpenSea	0.0880798
cg17228723	chr4	128928937	C4orf29	NM_001039717	Body		OpenSea	0.0855279
cg17230176	chr14	35629353	KIAA0391;KIAA0391;KIAA0391;KIAA0391;KIAA0391	NM_014672;NM_001256678;NM_001256679;NM_001256681;NM_001256680	Body;Body;Body;Body;Body		OpenSea	0.128763
cg17230745	chr20	824664	FAM110A;FAM110A;FAM110A;FAM110A;FAM110A;FAM110A	NM_001289147;NM_031424;NM_001289146;NM_001289145;NM_001042353;NM_207121	5'UTR;TSS1500;5'UTR;5'UTR;5'UTR;5'UTR	chr20:825267-826276	N_Shore	0.110983
cg17232592	chr1	89829463	GBP6;GBP6	NM_198460;NM_198460	1stExon;5'UTR		OpenSea	0.114492
cg17232973	chr4	154970741					OpenSea	0.137514
cg17233160	chr12	110377007	GIT2;GIT2;GIT2;GIT2;GIT2	NM_001135213;NM_001135214;NM_014776;NM_057170;NM_057169	Body;Body;Body;Body;Body		OpenSea	0.092963
cg17233264	chr5	476405	LOC100288152;SLC9A3;SLC9A3	NR_125375;NM_004174;NM_001284351	Body;Body;Body	chr5:476317-476933	Island	0.103074
cg17233506	chr17	46608293	HOXB1	NM_002144	TSS200	chr17:46607804-46608390	Island	0.0935884
cg17233517	chr17	45285328	MYL4;MYL4	NM_001002841;NM_002476	TSS1500;TSS1500		OpenSea	0.0979786
cg17234287	chr1	234844971					OpenSea	0.120346
cg17234605	chr1	70696042	SRSF11;SRSF11	NM_004768;NM_001190987	Body;Body		OpenSea	0.0907984
cg17235415	chr3	111758050	TMPRSS7;TMPRSS7	NM_001042575;NR_026734	TSS1500;TSS1500		OpenSea	0.135275
cg17235436	chr18	61132291					OpenSea	0.111916
cg17235791	chr9	127230821					OpenSea	0.0928023
cg17236143	chr1	15611176	FHAD1	NM_052929	Body		OpenSea	0.133492
cg17236167	chr1	58056703	DAB1	NM_021080	5'UTR		OpenSea	0.109007
cg17237287	chr2	100722680	AFF3;AFF3	NM_001025108;NM_002285	TSS1500;5'UTR	chr2:100720385-100720741	S_Shore	0.0969794
cg17238048	chr8	49732749					OpenSea	0.0938514
cg17238195	chr5	60601089					OpenSea	0.120705
cg17238848	chr13	27751161	USP12-AS2	NR_046548	Body		OpenSea	0.0984992
cg17239285	chr17	29911092					OpenSea	0.0875781
cg17239375	chr5	123774741	LINC01170	NR_125774	TSS1500		OpenSea	0.0915967
cg17239584	chr6	113771878					OpenSea	0.0912087
cg17240198	chr13	52701588	NEK5	NM_199289	Body	chr13:52702773-52703387	N_Shore	0.0842138
cg17240725	chr7	73149356	WBSCR26	NR_026690	TSS200	chr7:73152564-73153716	N_Shelf	0.0857229
cg17240822	chr10	99368881	HOGA1;HOGA1	NM_001134670;NM_138413	Body;Body		OpenSea	0.0833423
cg17241054	chr14	93420824	ITPK1;ITPK1;ITPK1	NM_001142594;NM_001142593;NM_014216	Body;Body;Body		OpenSea	0.102987
cg17241797	chr9	95478779	BICD2;BICD2	NM_015250;NM_001003800	Body;Body	chr9:95477296-95477708	S_Shore	0.10238
cg17241876	chr7	137872062					OpenSea	0.0940033
cg17242351	chr15	35086890	ACTC1	NM_005159	Body		OpenSea	0.0881114
cg17242751	chr6	149837927	PPIL4	NM_139126	Body		OpenSea	0.0905597
cg17243052	chr2	192439182					OpenSea	0.0901816
cg17243528	chr9	101890000	TGFBR1;TGFBR1;TGFBR1	NM_001306210;NM_001130916;NM_004612	Body;Body;Body		OpenSea	0.102649
cg17244719	chr8	144661001	NAPRT;NAPRT	NM_145201;NM_001286829	TSS1500;TSS1500	chr8:144659745-144660635	S_Shore	0.111486
cg17244791	chr15	50223451	ATP8B4;ATP8B4;ATP8B4;ATP8B4	NR_073598;NR_073597;NR_073596;NM_024837	Body;Body;Body;Body		OpenSea	0.0852272
cg17245726	chr1	180541206					OpenSea	0.111833
cg17246060	chr18	48376127					OpenSea	0.0885502
cg17246436	chr9	109645569	ZNF462	NM_021224	5'UTR		OpenSea	0.117798
cg17246557	chr6	30966938					OpenSea	0.0987404
cg17246606	chr1	16266161	SPEN	NM_015001	3'UTR	chr1:16269900-16270259	N_Shelf	0.0898447
cg17246894	chr9	134903640	MED27;MED27	NM_004269;NM_001253881	Body;Body		OpenSea	0.0948435
cg17247111	chr15	59783474	FAM81A	NM_152450	Body		OpenSea	0.119074
cg17247713	chr20	47514319					OpenSea	0.0903354
cg17247873	chr10	134332277					OpenSea	0.112304
cg17248924	chr5	110062384	TMEM232	NM_001039763	TSS200		OpenSea	0.106473
cg17249519	chr6	37151383					OpenSea	0.0882491
cg17250082	chr6	31275875				chr6:31276241-31276526	N_Shore	0.145747
cg17250301	chr8	98228103	LOC101927066	NR_125390	Body		OpenSea	0.0869082
cg17250812	chr3	141460046	RNF7;RNF7	NM_183237;NM_014245	Body;Body	chr3:141456881-141457591	S_Shelf	0.0982441
cg17251031	chr17	80022047	DUS1L	NM_022156	Body	chr17:80022655-80024178	N_Shore	0.0917938
cg17251401	chr1	152742385					OpenSea	0.120143
cg17251609	chr3	65489574	MAGI1;MAGI1;MAGI1	NM_015520;NM_001033057;NM_004742	Body;Body;Body		OpenSea	0.106757
cg17251650	chr17	80109549	CCDC57	NM_198082	Body		OpenSea	0.0992665
cg17251781	chr7	22233286	RAPGEF5	NM_012294	Body		OpenSea	0.0840061
cg17252233	chr7	132567403	CHCHD3	NM_017812	Body		OpenSea	0.0837471
cg17252645	chr8	143867129	LY6D	NM_003695	Body		OpenSea	0.0831244
cg17252666	chr1	61219309	LOC101926964	NR_110628	Body		OpenSea	0.0988511
cg17253087	chr11	33277746	HIPK3;HIPK3;HIPK3	NM_001278163;NM_005734;NM_001048200	TSS1500;TSS1500;TSS1500	chr11:33278657-33280175	N_Shore	0.121584
cg17253584	chr8	121773240	LOC101927543;SNTB1	NR_125419;NM_021021	TSS1500;Body		OpenSea	0.0838378
cg17253981	chr4	114366508					OpenSea	0.149789
cg17253982	chr12	96115228	NTN4	NM_021229	Body		OpenSea	0.122099
cg17254383	chr17	53363128	HLF	NM_002126	Body		OpenSea	0.0887145
cg17254386	chr5	70897396	MCCC2	NM_022132	Body		OpenSea	0.113192
cg17254718	chr7	135392715	SLC13A4	NM_012450	Body		OpenSea	0.0966735
cg17255495	chr6	4733562	CDYL	NR_026590	Body		OpenSea	0.0827018
cg17256172	chr21	37554008	DOPEY2	NM_005128	Body		OpenSea	0.0886427
cg17256691	chr14	100729654	YY1	NM_003403	Body		OpenSea	0.0841623
cg17256817	chr2	28841735	PLB1;PLB1	NM_001170585;NM_153021	Body;Body		OpenSea	0.0999444
cg17256859	chr14	106902955					OpenSea	0.101289
cg17256922	chr8	20317673					OpenSea	0.089311
cg17257516	chr6	4358810					OpenSea	0.0922392
cg17258972	chr5	141249366	PCDH1;PCDH1;PCDH1	NM_001278613;NM_032420;NM_002587	TSS200;Body;Body		OpenSea	0.125047
cg17259265	chr11	125753373	HYLS1	NM_145014	TSS200	chr11:125757055-125758107	N_Shelf	0.120351
cg17259318	chr1	212699293					OpenSea	0.126737
cg17259931	chr3	196070037					OpenSea	0.0999086
cg17260474	chr7	19187532				chr7:19184221-19184686	S_Shelf	0.0919142
cg17260475	chr2	19378178					OpenSea	0.11131
cg17260819	chr17	55644257	MSI2;MSI2	NM_138962;NM_170721	Body;Body		OpenSea	0.126597
cg17260968	chr16	10746076	TEKT5	NM_144674	Body		OpenSea	0.0911817
cg17261676	chr6	26016808				chr6:26020671-26021125	N_Shelf	0.106568
cg17262038	chr21	35126410	ITSN1;ITSN1	NM_001001132;NM_003024	Body;Body		OpenSea	0.102261
cg17262058	chr12	75944382					OpenSea	0.0977877
cg17262201	chr17	74651117					OpenSea	0.0975688
cg17262610	chr20	32505949					OpenSea	0.117674
cg17262926	chr17	780955	NXN	NM_022463	Body		OpenSea	0.120132
cg17263012	chr8	8646938	MFHAS1	NM_004225	Body		OpenSea	0.095909
cg17263130	chr22	46229264	ATXN10;ATXN10	NM_001167621;NM_013236	Body;Body		OpenSea	0.10893
cg17263474	chr3	184369830					OpenSea	0.0876625
cg17263986	chr2	165809581	SLC38A11;SLC38A11	NM_001199148;NM_173512	5'UTR;5'UTR		OpenSea	0.0945939
cg17264271	chr6	152126938	ESR1;ESR1;ESR1	NM_001122741;NM_001122741;NM_001122742	5'UTR;1stExon;5'UTR	chr6:152128822-152129771	N_Shore	0.0831909
cg17264472	chr8	126581130					OpenSea	0.090578
cg17264882	chr9	13445178					OpenSea	0.0826495
cg17265898	chr3	121612944	SLC15A2;SLC15A2	NM_021082;NM_001145998	TSS1500;TSS1500		OpenSea	0.124166
cg17265961	chr3	173871974	NLGN1	NM_014932	Body		OpenSea	0.0915106
cg17266123	chr21	30476810	MAP3K7CL;MAP3K7CL;MAP3K7CL;MAP3K7CL;MAP3K7CL;MAP3K7CL;MAP3K7CL	NM_001286622;NM_001286618;NM_001286617;NM_001286623;NM_001286619;NM_001286634;NM_020152	5'UTR;5'UTR;5'UTR;Body;5'UTR;Body;Body		OpenSea	0.0935918
cg17266581	chr18	74799572	MBP;MBP	NM_001025100;NM_001025101	Body;Body	chr18:74799144-74800038	Island	0.14632
cg17267493	chr17	7460485	TNFSF12;TNFSF13;TNFSF13;TNFSF12-TNFSF13;TNFSF13	NM_003809;NM_003808;NM_172088;NM_172089;NM_172087	Body;TSS1500;TSS1500;Body;TSS1500		OpenSea	0.0828921
cg17267769	chr4	83358804	ENOPH1;ENOPH1;ENOPH1	NM_001292017;NR_120457;NM_021204	5'UTR;Body;Body		OpenSea	0.13688
cg17269913	chr2	175435544	WIPF1;WIPF1	NM_003387;NM_001077269	Body;Body		OpenSea	0.0894735
cg17270475	chr7	80642464					OpenSea	0.133979
cg17270519	chr12	132923339				chr12:132922117-132922443	S_Shore	0.083345
cg17270805	chr13	46757399	LCP1	NM_002298	TSS1500		OpenSea	0.0868809
cg17270863	chr12	65507566	WIF1	NM_007191	Body		OpenSea	0.0838258
cg17270887	chr12	27311431					OpenSea	0.0930905
cg17271133	chr17	6428004	PITPNM3;PITPNM3	NM_001165966;NM_031220	Body;Body		OpenSea	0.0881123
cg17272549	chr2	54984950	EML6	NM_001039753	Body		OpenSea	0.0924718
cg17272620	chr19	4540333	LRG1	NM_052972	TSS1500	chr19:4543407-4544578	N_Shelf	0.102829
cg17273683	chr1	24921731	C1orf130	NM_001010980	5'UTR		OpenSea	0.0919922
cg17274290	chr11	27235325	BBOX1-AS1;BBOX1-AS1;BBOX1-AS1	NR_125768;NR_125766;NR_125767	Body;Body;Body		OpenSea	0.0888116
cg17274632	chr10	121085117	GRK5	NM_005308	Body		OpenSea	0.0841028
cg17274742	chr7	23286539	GPNMB;GPNMB	NM_001005340;NM_002510	1stExon;1stExon	chr7:23287221-23287508	N_Shore	0.116455
cg17274916	chr17	26685433	POLDIP2;POLDIP2;TMEM199	NM_001290145;NM_015584;NM_152464	TSS1500;TSS1500;Body	chr17:26684165-26684875	S_Shore	0.0932539
cg17276289	chr3	190104245	CLDN16	NM_006580	TSS1500		OpenSea	0.154816
cg17276754	chr11	130049709	ST14	NM_021978	Body		OpenSea	0.0840316
cg17277337	chr17	181997	LOC100506388;LOC100506388;RPH3AL;RPH3AL;RPH3AL;RPH3AL	NR_040011;NM_001242780;NM_001190413;NM_001190412;NM_001190411;NM_006987	Body;Body;5'UTR;5'UTR;5'UTR;5'UTR	chr17:185075-185296	N_Shelf	0.0849163
cg17277708	chr1	165184375	LMX1A;LMX1A	NM_177398;NM_001174069	Body;Body		OpenSea	0.0848529
cg17277939	chr12	70093008	BEST3;BEST3	NM_032735;NM_032735	1stExon;5'UTR		OpenSea	0.0996736
cg17278057	chr20	62383481	ZBTB46	NM_025224	Body	chr20:62382957-62384327	Island	0.114167
cg17278281	chr18	28813954					OpenSea	0.102379
cg17278322	chr10	33184685					OpenSea	0.145145
cg17278890	chr10	5541726	CALML5	NM_017422	TSS200	chr10:5540785-5541515	S_Shore	0.0995671
cg17279079	chr17	79095818	AATK	NM_001080395	Body	chr17:79093076-79096677	Island	0.0943608
cg17279125	chr17	8736209	PIK3R6	NM_001010855	Body		OpenSea	0.0960041
cg17279142	chr2	143591891					OpenSea	0.0852592
cg17279583	chr4	119832364	SYNPO2;SYNPO2;SYNPO2;SYNPO2;SYNPO2	NM_001286754;NM_001128933;NM_001128934;NM_001286755;NM_133477	Body;Body;Body;Body;Body		OpenSea	0.093319
cg17279887	chr7	97735625	LMTK2	NM_014916	TSS1500	chr7:97736035-97736854	N_Shore	0.082627
cg17280889	chr1	28868346					OpenSea	0.102666
cg17280995	chr17	21099102					OpenSea	0.0847987
cg17281406	chr7	73519315	LIMK1;LIMK1	NM_002314;NM_001204426	Body;Body		OpenSea	0.126632
cg17282106	chr8	91233374	LINC00534	NR_051989	TSS1500		OpenSea	0.09632
cg17282466	chr4	69046856	LOC100130017	NR_015446	TSS1500	chr4:69048062-69048437	N_Shore	0.126373
cg17282981	chr12	124997389	NCOR2;NCOR2;NCOR2	NM_006312;NM_001077261;NM_001206654	5'UTR;5'UTR;5'UTR		OpenSea	0.0922331
cg17283031	chr4	40185812					OpenSea	0.0829763
cg17283088	chr9	75612556					OpenSea	0.0871476
cg17283169	chr10	5567524	CALML3;CALML3	NM_005185;NM_005185	3'UTR;1stExon	chr10:5567122-5567828	Island	0.0837963
cg17283266	chr11	111717611	ALG9;ALG9;ALG9;ALG9	NM_001077690;NM_001077691;NM_024740;NM_001077692	Body;Body;Body;Body		OpenSea	0.121865
cg17283687	chr10	46031696	MARCH8;MARCH8;MARCH8	NM_001002266;NM_001282866;NM_145021	TSS1500;TSS1500;5'UTR		OpenSea	0.0910332
cg17284212	chr6	105014586					OpenSea	0.0860099
cg17285448	chr7	27173480				chr7:27169572-27170638	S_Shelf	0.0849285
cg17286200	chr16	25060966					OpenSea	0.0893625
cg17286256	chr2	169322797	CERS6;CERS6	NM_001256126;NM_203463	Body;Body		OpenSea	0.13753
cg17286326	chr20	57796491	ZNF831	NM_178457	Body	chr20:57797223-57797441	N_Shore	0.0917668
cg17286650	chr7	73517700	LIMK1;LIMK1	NM_002314;NM_001204426	Body;Body		OpenSea	0.118725
cg17286989	chr13	59972541					OpenSea	0.113142
cg17287013	chr10	103139872	BTRC;BTRC;BTRC	NM_033637;NM_003939;NM_001256856	Body;Body;Body		OpenSea	0.112126
cg17287155	chr5	393347	AHRR	NM_020731	Body		OpenSea	0.105257
cg17287233	chr3	138382604	PIK3CB;PIK3CB	NM_001256045;NM_006219	Body;Body		OpenSea	0.144906
cg17287606	chr4	102523804					OpenSea	0.130799
cg17288159	chr4	154254294	TRIM2;TRIM2	NM_001130067;NM_015271	Body;Body		OpenSea	0.104402
cg17288498	chr10	52312448	SGMS1	NM_147156	5'UTR		OpenSea	0.0888189
cg17288742	chr4	27142509					OpenSea	0.105655
cg17289084	chr1	22600632					OpenSea	0.109033
cg17289692	chr3	134185097					OpenSea	0.0964771
cg17290170	chr9	116065464					OpenSea	0.0823467
cg17290573	chr14	55753374	FBXO34;FBXO34	NM_017943;NM_152231	5'UTR;5'UTR		OpenSea	0.0894848
cg17290733	chr5	142440972	ARHGAP26;ARHGAP26	NM_001135608;NM_015071	Body;Body		OpenSea	0.109702
cg17290817	chr8	82191838	FABP5	NM_001444	TSS1500	chr8:82192378-82193685	N_Shore	0.0861356
cg17290867	chr13	109115924					OpenSea	0.133496
cg17291213	chr2	225362540	CUL3;CUL3;CUL3	NM_001257198;NM_001257197;NM_003590	Body;Body;Body		OpenSea	0.095262
cg17291467	chr11	55540438	OR5D13	NM_001001967	TSS1500		OpenSea	0.0902079
cg17291617	chr10	54248549					OpenSea	0.0934262
cg17291840	chr9	132579516	TOR1A	NM_000113	Body		OpenSea	0.0874967
cg17292100	chr8	101250595	SPAG1;SPAG1	NM_003114;NM_172218	Body;Body		OpenSea	0.115786
cg17292337	chr12	31272112					OpenSea	0.16679
cg17292626	chr12	110700980					OpenSea	0.133426
cg17293468	chr7	12905869					OpenSea	0.11258
cg17294136	chr7	81949245	CACNA2D1	NM_000722	Body		OpenSea	0.123114
cg17294527	chr11	18505712	TSG101	NM_006292	Body		OpenSea	0.0840939
cg17294724	chr19	39035105	RYR1;RYR1	NM_000540;NM_001042723	Body;Body		OpenSea	0.0844701
cg17295082	chr3	189307165					OpenSea	0.11786
cg17295492	chr3	48515064	SHISA5;SHISA5;SHISA5;SHISA5;SHISA5;SHISA5;SHISA5	NM_001272083;NM_001272082;NM_001272068;NM_001272067;NM_001272066;NM_016479;NM_001272065	TSS1500;TSS1500;Body;Body;Body;Body;Body		OpenSea	0.0984293
cg17295699	chr6	15474332	JARID2;JARID2	NM_001267040;NM_004973	Body;Body		OpenSea	0.0967594
cg17296589	chr13	113366074	ATP11A;ATP11A	NM_015205;NM_032189	Body;Body		OpenSea	0.0888228
cg17298403	chr19	15218155	SYDE1	NM_033025	TSS200	chr19:15217951-15218617	Island	0.0929078
cg17298543	chr7	79802016	GNAI1	NM_002069	Body		OpenSea	0.100882
cg17298714	chr14	104404692	TDRD9	NM_153046	Body		OpenSea	0.094674
cg17298776	chr1	64242960	ROR1;ROR1	NM_005012;NM_001083592	Body;Body	chr1:64239465-64240779	S_Shelf	0.0983422
cg17298989	chr1	45350531	EIF2B3;EIF2B3	NM_001166588;NM_020365	Body;Body		OpenSea	0.129848
cg17299156	chr22	40582379	TNRC6B;TNRC6B;TNRC6B	NM_001024843;NM_015088;NM_001162501	Body;Body;Body		OpenSea	0.0850199
cg17299331	chr2	69438494	ANTXR1	NM_032208	Body		OpenSea	0.087551
cg17300125	chr9	95202490	CENPP;CENPP	NM_001012267;NM_001286969	Body;Body		OpenSea	0.0864686
cg17300987	chr18	34143483	FHOD3;FHOD3;FHOD3	NM_001281740;NM_001281739;NM_025135	Body;Body;Body		OpenSea	0.100949
cg17301153	chr5	100013256					OpenSea	0.126721
cg17303039	chr17	70710704	SLC39A11;SLC39A11	NM_139177;NM_001159770	Body;Body		OpenSea	0.0882088
cg17303068	chr15	67419974	SMAD3;SMAD3	NM_001145102;NM_005902	5'UTR;Body		OpenSea	0.107946
cg17303577	chr8	104831527	RIMS2;RIMS2;RIMS2;RIMS2;RIMS2	NM_001282881;NM_014677;NM_001282881;NM_014677;NM_001100117	5'UTR;5'UTR;1stExon;1stExon;Body		OpenSea	0.137201
cg17303822	chr4	120992550					OpenSea	0.121525
cg17304702	chr1	220930027	2024-03-02	NM_017898	Body		OpenSea	0.0983417
cg17305380	chr9	136953480					OpenSea	0.0958261
cg17305949	chr8	142114968					OpenSea	0.0984275
cg17306861	chr7	39110113	POU6F2;POU6F2	NM_001166018;NM_007252	Body;Body		OpenSea	0.0913371
cg17307107	chr6	14316838					OpenSea	0.0955319
cg17307420	chr12	77193469	ZDHHC17	NM_015336	Body		OpenSea	0.113908
cg17307471	chr2	169438427	MIR4774;CERS6;CERS6	NR_039933;NM_001256126;NM_203463	TSS1500;Body;Body		OpenSea	0.087113
cg17308006	chr20	46798716					OpenSea	0.108058
cg17308044	chr20	37064401	LOC388796;LOC388796	NR_027241;NR_015366	TSS1500;TSS1500	chr20:37063525-37064106	S_Shore	0.0850503
cg17308096	chr12	123626281					OpenSea	0.130718
cg17309085	chr11	99564894	CNTN5;CNTN5;CNTN5;CNTN5	NM_001243271;NM_014361;NM_001243270;NM_175566	Body;Body;Body;Body		OpenSea	0.145094
cg17309322	chr1	41352504				chr1:41349740-41350293	S_Shelf	0.107452
cg17310086	chr1	100214168	FRRS1	NM_001013660	Body		OpenSea	0.11687
cg17310109	chr6	125880381					OpenSea	0.113122
cg17310427	chr1	50641594	ELAVL4;ELAVL4;ELAVL4;ELAVL4;ELAVL4;ELAVL4	NM_001144777;NM_001144776;NM_001144775;NM_021952;NM_001144774;NM_001294348	Body;Body;Body;Body;Body;Body		OpenSea	0.0856618
cg17310653	chr1	67195311	SGIP1;SGIP1	NM_001308203;NM_032291	Body;Body		OpenSea	0.0966474
cg17310995	chr15	60735293	ICE2;ICE2	NM_001018089;NM_024611	Body;Body		OpenSea	0.144411
cg17311132	chr12	88693546					OpenSea	0.0831617
cg17311250	chr9	74121874					OpenSea	0.107788
cg17311466	chr22	21153713	PI4KA	NM_058004	Body		OpenSea	0.114068
cg17312424	chr4	95517497	PDLIM5;PDLIM5;PDLIM5;PDLIM5;PDLIM5;PDLIM5	NM_001256428;NM_001256425;NM_001256426;NM_006457;NM_001011513;NM_001256427	Body;5'UTR;Body;Body;Body;Body		OpenSea	0.0928858
cg17312501	chr15	65337617	SLC51B	NM_178859	TSS200		OpenSea	0.109302
cg17312546	chr7	24561256					OpenSea	0.0863099
cg17312945	chr3	127284847					OpenSea	0.0934038
cg17313316	chr16	3158340				chr16:3156249-3156889	S_Shore	0.0995523
cg17313986	chr3	134945028	EPHB1	NM_004441	Body		OpenSea	0.100932
cg17314407	chr5	97216640					OpenSea	0.0945519
cg17315014	chr5	138211155	CTNNA1;LRRTM2	NM_001903;NM_015564	Body;TSS200		OpenSea	0.127004
cg17315137	chr3	129669559					OpenSea	0.0883256
cg17315454	chr7	75443174	CCL24	NM_002991	TSS200		OpenSea	0.14195
cg17315664	chr4	128765844					OpenSea	0.0831362
cg17315873	chr14	83226240					OpenSea	0.119819
cg17315967	chr11	119038852	NLRX1;NLRX1;NLRX1;NLRX1	NM_024618;NM_001282144;NM_001282143;NM_001282358	TSS1500;TSS1500;TSS1500;TSS200	chr11:119039429-119039944	N_Shore	0.139888
cg17316718	chr17	152308	RPH3AL	NM_006987	Body	chr17:152117-152438	Island	0.105176
cg17316747	chr2	218149237	DIRC3	NR_026597	Body		OpenSea	0.141341
cg17317029	chr7	91186339					OpenSea	0.0980886
cg17317362	chr3	168788908					OpenSea	0.133255
cg17317561	chr3	97663926	MINA;MINA;MINA	NM_153182;NM_001042533;NM_032778	3'UTR;3'UTR;3'UTR		OpenSea	0.0891841
cg17317764	chr21	44091204	PDE9A;PDE9A;PDE9A;PDE9A;PDE9A;PDE9A;PDE9A;PDE9A;PDE9A;PDE9A;PDE9A;PDE9A;PDE9A;PDE9A;PDE9A;PDE9A;PDE9A;PDE9A;PDE9A;PDE9A	NM_001001576;NM_001001580;NM_001001572;NM_001001579;NM_001001584;NM_001001585;NM_001001573;NM_002606;NM_001001570;NM_001001574;NM_001001569;NM_001001568;NM_001001567;NM_001001583;NM_001001582;NM_001001581;NM_001001575;NM_001001578;NM_001001577;NM_001001571	5'UTR;5'UTR;5'UTR;5'UTR;5'UTR;5'UTR;5'UTR;Body;Body;Body;Body;Body;Body;Body;Body;Body;Body;Body;Body;Body	chr21:44088822-44089029	S_Shelf	0.0880762
cg17317859	chr14	75231455	YLPM1	NM_019589	Body	chr14:75229927-75230531	S_Shore	0.092824
cg17319108	chr2	174849823					OpenSea	0.137316
cg17319605	chr18	57217298	CCBE1	NM_133459	Body		OpenSea	0.0963506
cg17319788	chr7	55121401	EGFR;EGFR;EGFR;EGFR	NM_201283;NM_201284;NM_201282;NM_005228	Body;Body;Body;Body		OpenSea	0.104111
cg17319795	chr14	93170808	LGMN;LGMN	NM_001008530;NM_005606	Body;Body		OpenSea	0.0881543
cg17320269	chr1	28520553	PTAFR;PTAFR	NM_001164722;NM_001164721	TSS200;TSS200		OpenSea	0.108754
cg17320403	chr2	63843856					OpenSea	0.0839867
cg17320698	chr11	30510489	MPPED2;MPPED2	NM_001145399;NM_001584	Body;Body		OpenSea	0.0855116
cg17321980	chr18	63543988	CDH7;CDH7	NM_004361;NM_033646	Body;Body		OpenSea	0.0835357
cg17322044	chr12	125140105					OpenSea	0.0830777
cg17322655	chr2	242802127	PDCD1	NM_005018	TSS1500	chr2:242805752-242806034	N_Shelf	0.1032
cg17323040	chr6	169008594	SMOC2;SMOC2	NM_022138;NM_001166412	Body;Body		OpenSea	0.099362
cg17323393	chr14	92136722	CATSPERB	NM_024764	Body		OpenSea	0.107341
cg17323410	chr9	77668920					OpenSea	0.0933764
cg17323702	chr9	33418879					OpenSea	0.0858771
cg17324840	chr10	10873152					OpenSea	0.104312
cg17325097	chr22	46849268	CELSR1	NM_014246	Body		OpenSea	0.107864
cg17325309	chr17	60747855	MRC2	NM_006039	Body	chr17:60744507-60744879	S_Shelf	0.101176
cg17325678	chr9	4486584				chr9:4490262-4490916	N_Shelf	0.0876829
cg17326104	chr9	132125046					OpenSea	0.0911405
cg17326336	chr6	46657943	TDRD6;TDRD6	NM_001168359;NM_001010870	1stExon;1stExon	chr6:46655262-46656738	S_Shore	0.10214
cg17326451	chr7	86975534	CROT;TP53TG1;CROT;CROT	NM_021151;NR_015381;NR_026585;NM_001143935	5'UTR;TSS1500;Body;5'UTR	chr7:86974740-86975088	S_Shore	0.0830396
cg17326609	chr20	34026616	GDF5	NM_000557	TSS1500		OpenSea	0.0827222
cg17326611	chr14	34951780					OpenSea	0.0858033
cg17326658	chr6	145991044	EPM2A;EPM2A	NM_001018041;NM_005670	Body;Body		OpenSea	0.135074
cg17327128	chr13	62239774					OpenSea	0.0832871
cg17327460	chr17	43380109	MAP3K14	NM_003954	5'UTR		OpenSea	0.0993168
cg17327492	chr2	49382159	FSHR;FSHR	NM_181446;NM_000145	TSS1500;TSS1500		OpenSea	0.110202
cg17327619	chr5	31748400					OpenSea	0.127853
cg17328085	chr8	75916668	CRISPLD1;CRISPLD1;CRISPLD1	NM_031461;NM_001286777;NM_001286778	Body;5'UTR;5'UTR		OpenSea	0.0936498
cg17328195	chr2	196966679					OpenSea	0.0944852
cg17328356	chr7	30389039	ZNRF2	NM_147128	Body		OpenSea	0.125714
cg17328407	chr5	157288521				chr5:157285769-157286254	S_Shelf	0.0902204
cg17328631	chr3	124609514				chr3:124605059-124606729	S_Shelf	0.0954988
cg17328839	chr1	64127751					OpenSea	0.0963394
cg17329287	chr1	44870688	RNF220	NM_018150	TSS1500	chr1:44871109-44874047	N_Shore	0.125897
cg17329454	chr7	117328320					OpenSea	0.127448
cg17329648	chr2	73297389	SFXN5	NM_144579	Body	chr2:73297630-73299155	N_Shore	0.0946295
cg17329689	chr9	118435099					OpenSea	0.0888726
cg17329859	chr17	81033384				chr17:81032582-81032959	S_Shore	0.0888837
cg17330251	chr7	94953956	PON1	NM_000446	TSS200	chr7:94953769-94953971	Island	0.135912
cg17330515	chr19	13031369	SYCE2	NM_001105578	TSS1500	chr19:13029794-13030355	S_Shore	0.125638
cg17331051	chr16	53477898	RBL2	NM_005611	Body		OpenSea	0.0861771
cg17331273	chr4	125173886					OpenSea	0.116287
cg17331334	chr1	161214797					OpenSea	0.113487
cg17331493	chr12	95388232	NDUFA12;NDUFA12	NM_018838;NM_001258338	Body;Body		OpenSea	0.118746
cg17332125	chr20	62079377	KCNQ2;KCNQ2;KCNQ2;KCNQ2;KCNQ2	NM_004518;NM_172108;NM_172107;NM_172106;NM_172109	Body;Body;Body;Body;Body	chr20:62079615-62079912	N_Shore	0.0936684
cg17332306	chr17	76259456					OpenSea	0.0877577
cg17333378	chr20	2081445	STK35	NM_080836	TSS1500	chr20:2082284-2084070	N_Shore	0.0850594
cg17333592	chr4	129698091					OpenSea	0.086866
cg17333767	chr22	17680561	CECR1;CECR1	NM_177405;NM_017424	TSS200;Body		OpenSea	0.0970522
cg17334389	chr17	637070	FAM57A	NM_024792	Body	chr17:635203-636499	S_Shore	0.0869948
cg17334453	chr17	14479244					OpenSea	0.128627
cg17334468	chr7	55606341	VOPP1;VOPP1;VOPP1;VOPP1	NM_001284284;NM_001284283;NM_001284282;NM_030796	TSS1500;1stExon;Body;Body		OpenSea	0.113057
cg17334689	chr12	118674952	TAOK3	NM_016281	Body		OpenSea	0.0970365
cg17334937	chr10	54538305					OpenSea	0.0896903
cg17335081	chr19	4495814	HDGFRP2;HDGFRP2	NM_032631;NM_001001520	Body;Body	chr19:4493567-4494183	S_Shore	0.0853777
cg17335199	chr2	6078738	LOC150622	NR_026832	Body		OpenSea	0.0851593
cg17337307	chr6	19380781					OpenSea	0.122628
cg17337463	chr1	112176485	RAP1A;RAP1A;RAP1A	NM_001010935;NM_002884;NM_001291896	5'UTR;5'UTR;5'UTR		OpenSea	0.0871901
cg17337672	chr10	123354171	FGFR2;FGFR2;FGFR2;FGFR2;FGFR2;FGFR2;FGFR2;FGFR2;FGFR2	NM_001144918;NM_001144919;NM_001144914;NM_000141;NM_001144913;NM_022970;NM_001144917;NM_001144916;NM_001144915	5'UTR;5'UTR;TSS1500;5'UTR;TSS1500;5'UTR;5'UTR;TSS1500;5'UTR	chr10:123356616-123358285	N_Shelf	0.097271
cg17337874	chr7	2701641	TTYH3	NM_025250	3'UTR	chr7:2701330-2701744	Island	0.099628
cg17337944	chr17	35236196					OpenSea	0.10199
cg17338816	chr7	2607424	IQCE;IQCE	NM_001100390;NM_152558	Body;Body		OpenSea	0.0876969
cg17340837	chr13	37887791					OpenSea	0.10922
cg17341404	chr11	269327					OpenSea	0.101161
cg17341502	chr14	105689749	BRF1;BRF1	NM_001519;NM_145685	Body;Body		OpenSea	0.0848322
cg17341765	chr12	65997206					OpenSea	0.0833558
cg17341879	chr7	75690308	MDH2;MDH2;MDH2	NM_001282403;NM_005918;NM_001282404	Body;Body;Body		OpenSea	0.111936
cg17342132	chr5	142780254	NR3C1;NR3C1;NR3C1;NR3C1;NR3C1;NR3C1;NR3C1	NM_001018076;NM_000176;NM_001024094;NM_001020825;NM_001018075;NM_001018077;NM_001018074	Body;Body;Body;Body;Body;Body;Body	chr5:142782071-142785071	N_Shore	0.0852973
cg17342330	chr10	50748428	ERCC6;ERCC6-PGBD3;ERCC6-PGBD3	NM_000124;NM_001277058;NM_001277059	TSS1500;TSS1500;TSS1500	chr10:50746634-50747329	S_Shore	0.118988
cg17342469	chr22	46473074					OpenSea	0.154658
cg17343324	chr8	78311298					OpenSea	0.0827727
cg17343563	chr6	50803945	TFAP2B	NM_003221	Body		OpenSea	0.0959619
cg17343725	chr11	62195225					OpenSea	0.086059
cg17344033	chr11	57090275	TNKS1BP1	NM_033396	5'UTR	chr11:57091614-57092831	N_Shore	0.0998562
cg17344099	chr11	22488445					OpenSea	0.088279
cg17344223	chr3	129295781	PLXND1	NM_015103	Body		OpenSea	0.0942684
cg17344321	chr7	22617382					OpenSea	0.0917168
cg17344340	chr22	46044084				chr22:46041368-46041910	S_Shelf	0.084576
cg17344770	chr19	3537694	C19orf71	NM_001135580	TSS1500		OpenSea	0.0954121
cg17345276	chr2	27349220	ABHD1	NM_032604	Body	chr2:27346380-27346766	S_Shelf	0.124082
cg17345994	chr11	57567448	CTNND1;CTNND1;CTNND1;CTNND1;CTNND1;CTNND1;CTNND1;CTNND1;CTNND1;CTNND1;CTNND1;CTNND1;CTNND1	NM_001085464;NM_001085461;NM_001085467;NM_001085460;NM_001085469;NM_001085463;NM_001085465;NM_001085468;NM_001085462;NM_001331;NM_001085459;NM_001085466;NM_001085458	Body;Body;Body;Body;Body;Body;Body;Body;Body;Body;Body;Body;Body		OpenSea	0.126443
cg17346022	chr14	35100095	SNX6;SNX6	NM_152233;NM_021249	TSS1500;TSS1500	chr14:35098694-35099478	S_Shore	0.0832775
cg17346034	chr3	79198115	ROBO1	NM_002941	Body		OpenSea	0.112088
cg17346500	chr3	167809723	GOLIM4	NM_014498	Body	chr3:167812829-167814102	N_Shelf	0.131796
cg17346647	chr2	154842584	GALNT13	NM_052917	Body		OpenSea	0.0942523
cg17346913	chr14	61982135	PRKCH	NM_006255	Body		OpenSea	0.125076
cg17347104	chr14	75034677	LTBP2	NM_000428	Body		OpenSea	0.115375
cg17347171	chr1	201304856					OpenSea	0.118865
cg17347335	chr11	93583973	C11orf90	NM_001144871	TSS1500	chr11:93583374-93583717	S_Shore	0.102064
cg17347348	chr12	45445864	DBX2	NM_001004329	TSS1500	chr12:45444202-45445386	S_Shore	0.0863994
cg17347396	chr1	54327155	YIPF1;YIPF1;YIPF1	NR_036640;NR_036639;NM_018982	Body;Body;Body		OpenSea	0.121983
cg17347682	chr5	140578896	PCDHB11	NM_018931	TSS1500	chr5:140580723-140581625	N_Shore	0.0840824
cg17348714	chr14	102289979	PPP2R5C;PPP2R5C;PPP2R5C;PPP2R5C;PPP2R5C	NM_001161726;NM_001161725;NM_178587;NM_002719;NM_178586	Body;Body;Body;Body;Body		OpenSea	0.0917273
cg17349453	chr11	126137667	SRPR;SRPR;FOXRED1;FOXRED1;FOXRED1	NM_001177842;NM_003139;NM_017547;NR_037647;NR_037648	Body;Body;TSS1500;TSS1500;TSS1500	chr11:126138359-126139166	N_Shore	0.132959
cg17349486	chr10	1233675	ADARB2	NM_018702	Body	chr10:1230813-1231214	S_Shelf	0.0829965
cg17349632	chr7	131830544	PLXNA4	NM_020911	Body		OpenSea	0.120017
cg17349709	chr6	1068449	LOC285768;LOC285768	NR_027116;NR_027115	Body;Body		OpenSea	0.0884175
cg17349845	chr7	65795906	TPST1	NM_003596	Body		OpenSea	0.141762
cg17350345	chr9	137558909	COL5A1;COL5A1	NM_001278074;NM_000093	Body;Body		OpenSea	0.0869439
cg17350441	chr10	88389642				chr10:88391746-88392242	N_Shelf	0.0858685
cg17351081	chr8	10570378					OpenSea	0.120044
cg17351345	chr10	18956278	ARL5B	NM_178815	Body		OpenSea	0.125664
cg17351439	chr13	93888067	GPC6	NM_005708	Body		OpenSea	0.108767
cg17352467	chr10	4555431					OpenSea	0.0834327
cg17352890	chr11	75201810	GDPD5	NM_030792	5'UTR		OpenSea	0.100525
cg17353412	chr7	27141774	HOXA2	NM_006735	1stExon	chr7:27143181-27143479	N_Shore	0.087295
cg17353441	chr4	169616569	PALLD;PALLD;PALLD	NM_001166108;NM_016081;NM_001166109	Body;Body;Body		OpenSea	0.0985275
cg17353540	chr9	130908070					OpenSea	0.109245
cg17353890	chr1	149908753	MTMR11;MTMR11;MTMR11	NM_181873;NM_001145862;NM_001145862	TSS1500;1stExon;5'UTR		OpenSea	0.0970829
cg17354045	chr10	8636489					OpenSea	0.103806
cg17354476	chr10	29698255	LOC387647	NR_003930	TSS1500	chr10:29698362-29699044	N_Shore	0.0888594
cg17354496	chr8	74037307					OpenSea	0.0851441
cg17354858	chr9	37371322					OpenSea	0.0828371
cg17355486	chr8	101877485					OpenSea	0.122895
cg17355719	chr17	37893764	GRB7;GRB7	NM_005310;NM_001030002	TSS1500;TSS1500		OpenSea	0.0898712
cg17355742	chr6	151388977	MTHFD1L;MTHFD1L;MTHFD1L	NM_015440;NM_001242767;NM_001242768	Body;Body;Body		OpenSea	0.126988
cg17355809	chr1	231475345	C1orf124;C1orf124	NM_032018;NM_001010984	Body;Body	chr1:231473012-231474382	S_Shore	0.0851754
cg17355820	chr14	72516174	RGS6;RGS6;RGS6;RGS6;RGS6;RGS6;RGS6;RGS6;RGS6;RGS6	NM_001204423;NM_001204420;NM_004296;NM_001204419;NM_001204424;NM_001204416;NM_001204422;NM_001204418;NM_001204417;NM_001204421	5'UTR;Body;Body;Body;Body;Body;Body;Body;Body;Body		OpenSea	0.102545
cg17355919	chr5	1331538	CLPTM1L	NM_030782	Body	chr5:1335077-1335280	N_Shelf	0.0870715
cg17356252	chr21	45705686	AIRE	NM_000383	TSS200	chr21:45705428-45706044	Island	0.0834432
cg17356452	chr3	141105920	ZBTB38	NM_001080412	5'UTR		OpenSea	0.0836045
cg17356718	chr2	240230587	HDAC4	NM_006037	Body		OpenSea	0.0910486
cg17356964	chr6	106582638					OpenSea	0.111946
cg17357247	chr1	39470406	AKIRIN1;AKIRIN1	NM_024595;NM_001136275	3'UTR;3'UTR		OpenSea	0.113635
cg17357274	chr2	12309401	LOC100506457	NR_110196	Body		OpenSea	0.113005
cg17357537	chr1	78355519	NEXN-AS1;NEXN;NEXN	NR_103535;NM_001172309;NM_144573	TSS1500;5'UTR;5'UTR	chr1:78354381-78354673	S_Shore	0.100852
cg17359622	chr16	77756279	NUDT7;NUDT7;NUDT7;NUDT7	NM_001105663;NM_001243661;NM_001243660;NM_001243657	TSS200;TSS200;TSS200;TSS200	chr16:77756416-77756681	N_Shore	0.0920534
cg17359787	chr9	96299230	FAM120A;FAM120A	NM_014612;NM_001286722	Body;Body		OpenSea	0.0961764
cg17360338	chr19	19500060	GATAD2A	NM_017660	5'UTR	chr19:19495952-19497038	S_Shelf	0.119354
cg17360849	chr1	201688419	MIR5191;NAV1;IPO9-AS1	NR_049823;NM_020443;NR_046696	TSS1500;Body;Body		OpenSea	0.0847747
cg17360854	chr2	161224771	RBMS1;RBMS1	NM_002897;NM_016836	Body;Body		OpenSea	0.101032
cg17361163	chr7	101006019	EMID2	NM_133457	TSS200	chr7:101005899-101007443	Island	0.103476
cg17361591	chr20	44048486	PIGT;PIGT;PIGT;PIGT;PIGT;PIGT;PIGT;PIGT;PIGT	NR_047695;NR_047694;NR_047693;NR_047692;NR_047691;NM_015937;NM_001184730;NM_001184728;NM_001184729	Body;Body;Body;Body;Body;Body;Body;Body;Body	chr20:44044652-44045147	S_Shelf	0.121613
cg17361913	chr2	224895054	SERPINE2;SERPINE2;SERPINE2;SERPINE2	NR_073116;NM_001136530;NM_001136528;NM_006216	Body;Body;5'UTR;5'UTR		OpenSea	0.114961
cg17362026	chr7	117499052	CTTNBP2	NM_033427	Body		OpenSea	0.0844825
cg17362153	chr2	162035436	TANK;TANK;TANK	NM_001199135;NM_004180;NM_133484	5'UTR;5'UTR;5'UTR		OpenSea	0.0841627
cg17362171	chr12	1922255	CACNA2D4	NM_172364	Body		OpenSea	0.0871248
cg17362900	chr6	33047944	HLA-DPB1	NM_002121	Body	chr6:33048416-33048814	N_Shore	0.108492
cg17363387	chr13	114311898	ATP4B	NM_000705	Body		OpenSea	0.0837135
cg17364250	chr6	31138925	POU5F1	NM_002701	TSS1500		OpenSea	0.119545
cg17364368	chr11	39282418					OpenSea	0.091046
cg17364411	chr8	142292849				chr8:142295218-142295879	N_Shelf	0.0855144
cg17365308	chr12	126536415					OpenSea	0.103789
cg17365725	chr2	242698748	D2HGDH	NM_152783	Body		OpenSea	0.108583
cg17366166	chr11	943077	AP2A2;AP2A2	NM_001242837;NM_012305	Body;Body	chr11:943737-944142	N_Shore	0.0839224
cg17366197	chr9	95433596	IPPK	NM_022755	TSS1500	chr9:95431812-95432671	S_Shore	0.10381
cg17366315	chr21	36170674	RUNX1;RUNX1	NM_001001890;NM_001754	Body;Body		OpenSea	0.12342
cg17366478	chr9	117208399	DFNB31;DFNB31;DFNB31	NM_001083885;NM_015404;NM_001173425	5'UTR;Body;Body		OpenSea	0.101678
cg17366919	chr8	99476046	STK3;STK3;STK3	NM_006281;NM_001256313;NM_001256312	Body;Body;Body		OpenSea	0.0930027
cg17367077	chr5	159850153	PTTG1	NM_004219	Body	chr5:159848779-159849113	S_Shore	0.131843
cg17367443	chr1	164780863	PBX1;PBX1;PBX1	NM_001204961;NM_002585;NM_001204963	Body;Body;Body		OpenSea	0.0838825
cg17367450	chr12	64433102	SRGAP1	NM_020762	Body		OpenSea	0.102173
cg17367616	chr12	27485428	ARNTL2	NM_020183	TSS1500	chr12:27485683-27486676	N_Shore	0.0920761
cg17367712	chr21	47486669					OpenSea	0.0930057
cg17368297	chr16	11552396					OpenSea	0.0923702
cg17369406	chr21	34918578	SON;SON	NM_138927;NM_032195	Body;Body	chr21:34914303-34915906	S_Shelf	0.105694
cg17369513	chr5	98121165	RGMB	NM_001012761	Body		OpenSea	0.118984
cg17369845	chr3	12395914	PPARG;PPARG;PPARG;PPARG	NM_005037;NM_138712;NM_138711;NM_015869	5'UTR;5'UTR;5'UTR;Body		OpenSea	0.102604
cg17369974	chr17	66561018	FAM20A;FAM20A	NM_017565;NM_001243746	Body;5'UTR		OpenSea	0.112823
cg17370349	chr15	55401327					OpenSea	0.0908739
cg17370619	chr6	51204850					OpenSea	0.119853
cg17370927	chr20	31253395					OpenSea	0.0988977
cg17371070	chr8	125239977					OpenSea	0.105975
cg17371751	chr10	35521519					OpenSea	0.115846
cg17372220	chr15	74050598					OpenSea	0.0864791
cg17372361	chr14	61612138					OpenSea	0.108021
cg17372657	chr7	1216933					OpenSea	0.104389
cg17373374	chr4	110090515	COL25A1;COL25A1;COL25A1;COL25A1	NR_045756;NM_198721;NM_001256074;NM_032518	Body;Body;Body;Body		OpenSea	0.130803
cg17373859	chr4	185733358	ACSL1;ACSL1;ACSL1;ACSL1	NM_001286708;NM_001286708;NM_001286711;NM_001995	1stExon;5'UTR;5'UTR;5'UTR		OpenSea	0.0825772
cg17374310	chr2	175842284	CHN1;CHN1;CHN1	NR_038133;NM_001822;NM_001025201	Body;Body;Body		OpenSea	0.0990437
cg17374433	chr10	119876327	CASC2;CASC2	NR_026940;NR_026939	Body;Body		OpenSea	0.0830032
cg17375083	chr21	45735791	PFKL;PFKL	NR_024108;NM_002626	Body;Body	chr21:45739639-45739927	N_Shelf	0.0853232
cg17375267	chr19	46915776	CCDC8	NM_032040	1stExon	chr19:46915311-46915802	Island	0.109674
cg17376853	chr11	405970	SIGIRR;SIGIRR;SIGIRR	NM_001135054;NM_021805;NM_001135053	Body;Body;Body	chr11:406491-407871	N_Shore	0.117628
cg17377263	chr10	62637805	RHOBTB1;RHOBTB1;RHOBTB1;RHOBTB1	NM_014836;NR_024555;NR_024554;NR_024556	Body;Body;Body;Body		OpenSea	0.13771
cg17377658	chr15	59492862	MYO1E	NM_004998	Body		OpenSea	0.116412
cg17377797	chr12	55714289	OR6C1	NM_001005182	TSS200		OpenSea	0.0914142
cg17377865	chr7	36134806	LOC101928618	NR_108089	TSS200		OpenSea	0.0826986
cg17377891	chr6	11851894					OpenSea	0.106183
cg17378025	chr16	81659155	CMIP;CMIP	NM_198390;NM_030629	Body;Body		OpenSea	0.103185
cg17378342	chr5	149546331	CDX1	NM_001804	TSS200	chr5:149546027-149546988	Island	0.112467
cg17378506	chr4	177334838					OpenSea	0.0914038
cg17378760	chr3	187559866					OpenSea	0.136517
cg17378799	chr3	122292462	DTX3L	NM_138287	3'UTR		OpenSea	0.115704
cg17378966	chr5	172196746	DUSP1	NM_004417	Body	chr5:172197482-172199606	N_Shore	0.117279
cg17379193	chr5	133233342					OpenSea	0.0925914
cg17379666	chr17	71304784	CDC42EP4	NM_012121	5'UTR	chr17:71306975-71308682	N_Shelf	0.10588
cg17380626	chr15	48695038					OpenSea	0.102871
cg17381365	chr11	121964939	MIR100HG	NR_024430	Body		OpenSea	0.0881364
cg17381661	chr4	113049070					OpenSea	0.107613
cg17382158	chr3	73629535	PDZRN3	NM_015009	Body		OpenSea	0.0900034
cg17382840	chr11	102722221					OpenSea	0.103998
cg17382990	chr11	1857531	SYT8	NM_138567	Body		OpenSea	0.102726
cg17383101	chr8	124740039	ANXA13;ANXA13	NM_004306;NM_001003954	Body;Body		OpenSea	0.115168
cg17383329	chr7	21813087	DNAH11	NM_003777	Body		OpenSea	0.0885472
cg17384009	chr7	45724458	ADCY1	NM_021116	Body		OpenSea	0.0909268
cg17384769	chr6	149336332	UST	NM_005715	Body		OpenSea	0.117052
cg17385088	chr4	153611560					OpenSea	0.0825583
cg17387501	chr1	68452906	GNG12-AS1	NR_040077	Body		OpenSea	0.0917375
cg17387737	chr4	103932949	SLC9B1;SLC9B1;SLC9B1;SLC9B1	NM_001100874;NM_139173;NR_047513;NR_047515	5'UTR;5'UTR;Body;Body		OpenSea	0.0939942
cg17387947	chr7	80552538				chr7:80548306-80548726	S_Shelf	0.0922606
cg17388108	chr6	66936303					OpenSea	0.10054
cg17388248	chr11	34645707	EHF;EHF	NM_012153;NM_001206615	5'UTR;5'UTR		OpenSea	0.128931
cg17388330	chr10	119218311					OpenSea	0.0873471
cg17388916	chr9	131370263	MIR1268A;SPTAN1;SPTAN1;SPTAN1	NR_031672;NM_003127;NM_001195532;NM_001130438	Body;Body;Body;Body		OpenSea	0.104525
cg17389833	chr8	36933864					OpenSea	0.118383
cg17390303	chr9	38023348	SHB	NM_003028	Body		OpenSea	0.0914649
cg17390675	chr7	64836845				chr7:64838984-64839213	N_Shelf	0.129879
cg17390918	chr5	10502512					OpenSea	0.0938257
cg17391262	chr17	38103386					OpenSea	0.104521
cg17391647	chr3	158982084	IQCJ;IQCJ;IQCJ-SCHIP1;IQCJ-SCHIP1	NM_001042705;NM_001197100;NM_001197114;NM_001197113	Body;Body;Body;Body		OpenSea	0.118211
cg17391820	chr16	34256336				chr16:34256748-34257750	N_Shore	0.0898654
cg17391883	chr13	77525201	IRG1	NM_001258406	TSS1500		OpenSea	0.10371
cg17392605	chr12	58289059				chr12:58290232-58290466	N_Shore	0.0941901
cg17393413	chr3	40459940	ENTPD3;ENTPD3;ENTPD3;ENTPD3-AS1	NM_001291961;NM_001291960;NM_001248;NR_040100	Body;Body;Body;Body		OpenSea	0.113849
cg17394874	chr4	55809778					OpenSea	0.0872078
cg17394983	chr10	124128071					OpenSea	0.0934611
cg17395184	chr15	42750462	ZFP106	NM_022473	TSS1500		OpenSea	0.0862001
cg17395211	chr7	155654226					OpenSea	0.0969711
cg17395885	chr12	116602340	MED13L	NM_015335	Body		OpenSea	0.102428
cg17396707	chr19	48638824	LIG1	NM_000234	Body	chr19:48640718-48641014	N_Shore	0.0883899
cg17396797	chr2	241851501				chr2:241855374-241855631	N_Shelf	0.0982414
cg17397364	chr2	63273436	LOC100132215;EHBP1;EHBP1;EHBP1;EHBP1	NR_027069;NM_001142616;NM_015252;NM_001142615;NM_001142614	Body;3'UTR;3'UTR;3'UTR;3'UTR	chr2:63274475-63279430	N_Shore	0.0852031
cg17398388	chr1	224048284					OpenSea	0.12122
cg17398806	chr3	100309958					OpenSea	0.0865634
cg17398808	chr1	24834209	RCAN3;RCAN3;RCAN3;RCAN3;RCAN3;RCAN3;RCAN3;RCAN3	NM_001251978;NM_001251979;NM_001251984;NM_013441;NM_001251977;NM_001251981;NM_001251983;NM_001251978	1stExon;5'UTR;5'UTR;5'UTR;5'UTR;5'UTR;5'UTR;5'UTR		OpenSea	0.127578
cg17399280	chr6	64632821	EYS;EYS	NM_001292009;NM_001142800	Body;Body		OpenSea	0.0908787
cg17399545	chr12	88972226	KITLG;KITLG	NM_003994;NM_000899	Body;Body	chr12:88973460-88974666	N_Shore	0.122082
cg17399550	chr4	149913051					OpenSea	0.0921113
cg17399765	chr5	14751714	ANKH	NM_054027	Body		OpenSea	0.0878958
cg17400031	chr2	216176256	ATIC	NM_004044	TSS1500	chr2:216176549-216177132	N_Shore	0.0864105
cg17400205	chr2	29199662					OpenSea	0.0834698
cg17400654	chr1	152880381	IVL	NM_005547	TSS1500		OpenSea	0.0950524
cg17400925	chr1	228332329	GUK1;GUK1;GUK1;GUK1;GUK1	NM_001242839;NM_000858;NM_001159390;NM_001242840;NM_001159391	5'UTR;5'UTR;Body;Body;TSS200	chr1:228327508-228328560	S_Shelf	0.0834272
cg17401045	chr4	96226408	UNC5C	NM_003728	Body		OpenSea	0.10803
cg17401724	chr17	38214725				chr17:38210767-38210975	S_Shelf	0.106094
cg17402060	chr12	81108011				chr12:81110725-81111126	N_Shelf	0.0928707
cg17402643	chr15	102166329					OpenSea	0.0825895
cg17403122	chr11	6222458					OpenSea	0.0897911
cg17404988	chr18	23916126	TAF4B;TAF4B;TAF4B	NR_121653;NM_001293725;NM_005640	Body;Body;Body		OpenSea	0.0986379
cg17405000	chr5	55147245	IL31RA	NM_139017	TSS200		OpenSea	0.114408
cg17405117	chr3	66689333					OpenSea	0.0870113
cg17405178	chr6	20572608	CDKAL1	NM_017774	Body		OpenSea	0.102833
cg17405323	chr16	50778876	CYLD;CYLD;CYLD	NM_015247;NM_001042355;NM_001042412	5'UTR;5'UTR;5'UTR	chr16:50775625-50776629	S_Shelf	0.0832824
cg17405618	chr4	96204801	UNC5C	NM_003728	Body		OpenSea	0.0997781
cg17406248	chr9	97807693	C9orf3	NM_032823	Body	chr9:97807450-97807694	Island	0.104684
cg17406354	chr14	104349048					OpenSea	0.0947529
cg17406600	chr1	201041525	CACNA1S	NM_000069	Body		OpenSea	0.0906054
cg17407323	chr5	96081599	CAST;CAST;CAST;CAST;CAST;CAST	NR_104285;NM_001042440;NM_001190442;NM_173060;NM_001284213;NM_001284212	Body;Body;Body;Body;Body;Body		OpenSea	0.085206
cg17407652	chr19	34810919	KIAA0355	NM_014686	Body		OpenSea	0.116311
cg17407677	chr5	50266228				chr5:50265085-50265737	S_Shore	0.0862444
cg17407893	chr16	16119200	ABCC1	NM_004996	Body		OpenSea	0.104216
cg17408185	chr10	15364093	FAM171A1	NM_001010924	Body		OpenSea	0.12588
cg17408380	chr17	27049137	RPL23A;SNORD4A;SNORD42A	NM_000984;NR_000010;NR_000014	Body;TSS1500;TSS1500	chr17:27046856-27047273	S_Shore	0.117836
cg17408653	chr3	176354194	LINC01208	NR_109968	TSS1500		OpenSea	0.0846574
cg17408871	chr11	103794680	PDGFD;PDGFD	NM_025208;NM_033135	Body;Body		OpenSea	0.107358
cg17408891	chr11	121211073					OpenSea	0.082661
cg17408935	chr17	35843206					OpenSea	0.0910508
cg17408972	chr5	34684628	RAI14;RAI14;RAI14;RAI14;RAI14;RAI14;RAI14	NM_001145521;NM_015577;NM_001145522;NM_001145520;NM_001145525;NM_001145525;NM_001145521	1stExon;5'UTR;5'UTR;5'UTR;5'UTR;1stExon;5'UTR		OpenSea	0.116821
cg17408994	chr2	236992199	AGAP1;AGAP1	NM_001037131;NM_014914	Body;Body		OpenSea	0.0980504
cg17409822	chr18	53124283	TCF4;TCF4;TCF4;TCF4;TCF4;TCF4;TCF4;TCF4	NM_001243231;NM_001306207;NM_001243227;NM_001243228;NM_001083962;NM_003199;NM_001243230;NM_001243226	Body;Body;Body;Body;Body;Body;Body;Body		OpenSea	0.11302
cg17410105	chr1	21906205					OpenSea	0.116212
cg17410410	chr4	186241918	SNX25	NM_031953	Body		OpenSea	0.086047
cg17410463	chr1	18007780	ARHGEF10L;ARHGEF10L	NM_018125;NM_001011722	Body;Body		OpenSea	0.104621
cg17410625	chr17	56166772	DYNLL2	NM_080677	3'UTR		OpenSea	0.0888351
cg17410825	chr5	76451461					OpenSea	0.0940135
cg17410895	chr3	66835958					OpenSea	0.139252
cg17411055	chr3	87041442	VGLL3	NM_016206	TSS1500	chr3:87039610-87040516	S_Shore	0.0912308
cg17411108	chr3	189732505	P3H2;P3H2	NM_018192;NM_001134418	Body;5'UTR		OpenSea	0.0934438
cg17411295	chr9	71624788				chr9:71628407-71628907	N_Shelf	0.132865
cg17411747	chr9	80111481	GNA14;GNA14-AS1	NM_004297;NR_121184	Body;Body		OpenSea	0.113067
cg17411918	chr14	50942455	MAP4K5;MAP4K5	NM_006575;NM_198794	Body;Body		OpenSea	0.0952097
cg17411994	chr1	37914852					OpenSea	0.0838282
cg17412106	chr4	53564239					OpenSea	0.112607
cg17412278	chr4	159943209	C4orf45	NM_152543	Body		OpenSea	0.112582
cg17412351	chr7	75678396	MDH2;STYXL1	NM_005918;NM_016086	Body;TSS1500	chr7:75677041-75677767	S_Shore	0.0832044
cg17412989	chr3	177310640	LINC00578	NR_047568	Body		OpenSea	0.0925897
cg17413172	chr13	95067897					OpenSea	0.110232
cg17413194	chr17	63053996	GNA13	NM_006572	TSS1500	chr17:63051893-63053355	S_Shore	0.0971199
cg17413540	chr7	40027286	CDK13;CDK13	NM_003718;NM_031267	Body;Body		OpenSea	0.126225
cg17413672	chr7	137457893	DGKI	NM_004717	Body		OpenSea	0.102274
cg17414020	chr19	36565617	WDR62;WDR62	NM_173636;NM_001083961	Body;Body		OpenSea	0.0883051
cg17414318	chr1	61512260				chr1:61508642-61509282	S_Shelf	0.23171
cg17414511	chr2	226557276					OpenSea	0.0846792
cg17414669	chr8	131249423	ASAP1;ASAP1	NM_001247996;NM_018482	Body;Body		OpenSea	0.124883
cg17414873	chr1	1160713	SDF4;SDF4	NM_016176;NM_016547	Body;Body	chr1:1161959-1162281	N_Shore	0.101117
cg17415265	chr17	63225111					OpenSea	0.0870682
cg17415380	chr3	71447574	FOXP1;FOXP1;FOXP1;FOXP1;FOXP1	NM_001244816;NM_001244808;NM_032682;NM_001244810;NM_001012505	5'UTR;5'UTR;5'UTR;5'UTR;5'UTR		OpenSea	0.0884149
cg17415730	chr9	81880073					OpenSea	0.0979709
cg17416338	chr19	5074717	KDM4B	NM_015015	Body	chr19:5074591-5074814	Island	0.10518
cg17416565	chr1	30796670					OpenSea	0.0828213
cg17416644	chr11	1474841	BRSK2	NM_003957	Body	chr11:1471339-1471595	S_Shelf	0.124528
cg17416742	chr7	39396311	POU6F2;POU6F2	NM_001166018;NM_007252	Body;Body		OpenSea	0.0881005
cg17417477	chr2	235908561	SH3BP4	NM_014521	5'UTR		OpenSea	0.0892866
cg17417618	chr1	192735597					OpenSea	0.11691
cg17417739	chr6	149072089	UST	NM_005715	Body	chr6:149068179-149069775	S_Shelf	0.0914917
cg17417753	chr6	130022358	ARHGAP18	NM_033515	Body		OpenSea	0.0923933
cg17418085	chr1	31229122	LAPTM5	NM_006762	Body		OpenSea	0.097344
cg17418330	chr14	28458920					OpenSea	0.0824123
cg17418948	chr14	34250768	NPAS3;NPAS3;NPAS3;NPAS3	NM_001165893;NM_001164749;NM_173159;NM_022123	Body;Body;Body;Body		OpenSea	0.116641
cg17419299	chr13	48876950	RB1	NM_000321	TSS1500	chr13:48877459-48878501	N_Shore	0.0843915
cg17419475	chr4	184094810	WWC2	NM_024949	Body		OpenSea	0.0934648
cg17419815	chr12	27234924	C12orf71	NM_001080406	1stExon		OpenSea	0.161283
cg17420110	chr7	3995993	SDK1	NM_152744	Body		OpenSea	0.111847
cg17420463	chr3	185046594	MAP3K13;MAP3K13	NM_001242314;NM_001242317	5'UTR;Body		OpenSea	0.0850725
cg17420675	chr6	132766912					OpenSea	0.0897629
cg17420885	chr1	87600446	LOC339524;LOC339524;LOC339524;LOC339524;LOC339524	NR_026986;NR_026989;NR_026987;NR_026988;NR_026985	Body;Body;Body;Body;Body	chr1:87597543-87598515	S_Shore	0.14716
cg17421020	chr8	102319256					OpenSea	0.128864
cg17421335	chr6	38373027	BTBD9;BTBD9;BTBD9;BTBD9	NM_152733;NM_001172418;NM_001099272;NM_052893	Body;Body;Body;Body		OpenSea	0.128667
cg17421607	chr8	53628198	RB1CC1;RB1CC1	NM_001083617;NM_014781	TSS1500;TSS1500	chr8:53626005-53627501	S_Shore	0.108268
cg17421805	chr1	159781662	FCRL6	NM_001004310	Body		OpenSea	0.0888948
cg17422022	chr1	33642173	TRIM62	NM_018207	Body		OpenSea	0.1155
cg17422176	chr10	73497772	C10orf105;CDH23	NM_001168390;NM_022124	TSS200;Body		OpenSea	0.0936399
cg17422269	chr7	46018132					OpenSea	0.105502
cg17422574	chr2	55245098	RTN4;RTN4;RTN4;RTN4	NM_207521;NM_153828;NM_207520;NM_020532	Body;Body;Body;Body		OpenSea	0.094049
cg17423198	chr6	152448646	SYNE1;SYNE1	NM_182961;NM_033071	Body;Body		OpenSea	0.120247
cg17423264	chr20	42780326	JPH2	NM_020433	Body		OpenSea	0.100563
cg17423416	chr6	47115184					OpenSea	0.0902066
cg17425143	chr4	153194622					OpenSea	0.116381
cg17425561	chr7	772040	DNAAF5;DNAAF5	NR_075098;NM_017802	Body;Body		OpenSea	0.0881633
cg17425580	chr1	20521101					OpenSea	0.103879
cg17425608	chr5	166594338					OpenSea	0.0912899
cg17426184	chr15	42082708	MAPKBP1;MAPKBP1	NM_001128608;NM_014994	Body;Body		OpenSea	0.101332
cg17426393	chr8	119225623	SAMD12;SAMD12	NR_109794;NM_001101676	Body;Body		OpenSea	0.15248
cg17426923	chr10	35464474	CREM;CREM;CREM;CREM;CREM;CREM;CREM;CREM;CREM;CREM;CREM;CREM	NM_182853;NM_183011;NM_183013;NM_182772;NM_183060;NM_181571;NM_182850;NM_182769;NM_001881;NM_183012;NM_182771;NM_182770	5'UTR;Body;Body;Body;Body;Body;5'UTR;TSS200;Body;Body;Body;TSS200		OpenSea	0.109799
cg17427732	chr10	79704370					OpenSea	0.0876046
cg17428624	chr2	161345898	RBMS1;RBMS1	NM_002897;NM_016836	Body;Body	chr2:161349223-161350371	N_Shelf	0.0931174
cg17429075	chr10	130492994					OpenSea	0.0909188
cg17429139	chr2	223916148	KCNE4	NM_080671	TSS1500	chr2:223917576-223918037	N_Shore	0.0951458
cg17429182	chr1	19714606	CAPZB;CAPZB;CAPZB;CAPZB	NM_001206541;NM_001282162;NM_004930;NM_001206540	Body;Body;Body;Body		OpenSea	0.0895116
cg17429599	chr5	140937500	LOC100505658;DIAPH1;DIAPH1	NR_038333;NM_001079812;NM_005219	TSS1500;Body;Body		OpenSea	0.115441
cg17430535	chr3	57327841	ASB14;DNAH12	NM_001142733;NM_001291661	TSS1500;Body		OpenSea	0.0851415
cg17431280	chr19	47507461	GRLF1	NM_004491	3'UTR	chr19:47507306-47507692	Island	0.117387
cg17432189	chr5	118604260	TNFAIP8;TNFAIP8;TNFAIP8	NM_001077654;NM_001286817;NM_001286815	TSS200;TSS200;TSS200	chr5:118604471-118604834	N_Shore	0.087829
cg17432627	chr21	40124277	NCRNA00114;NCRNA00114;NCRNA00114	NR_027067;NR_027065;NR_027066	TSS200;Body;Body		OpenSea	0.0901851
cg17432762	chr14	65725241					OpenSea	0.112374
cg17433455	chr8	22612640	PEBP4	NM_144962	Body		OpenSea	0.0866092
cg17433604	chr12	128270211					OpenSea	0.100478
cg17433827	chr3	25379950	RARB	NM_001290216	Body		OpenSea	0.0887231
cg17433934	chr2	106741624	UXS1;UXS1;UXS1;UXS1	NR_045607;NM_001253876;NM_001253875;NM_025076	Body;Body;Body;Body		OpenSea	0.104692
cg17434676	chr16	57798350	KIFC3;KIFC3;KIFC3	NM_005550;NM_001130099;NM_001130100	Body;Body;Body	chr16:57794707-57795059	S_Shelf	0.0938769
cg17435332	chr17	19988871	SPECC1;SPECC1;SPECC1	NM_001033553;NM_152904;NM_001243439	TSS1500;TSS1500;5'UTR		OpenSea	0.11018
cg17435623	chr3	58196859	DNASE1L3;DNASE1L3	NM_001256560;NM_004944	TSS200;TSS200		OpenSea	0.107079
cg17435683	chr1	3230609	PRDM16;PRDM16	NM_022114;NM_199454	Body;Body		OpenSea	0.0904965
cg17436048	chr21	18802399					OpenSea	0.0993641
cg17436053	chr6	138353944					OpenSea	0.103272
cg17436370	chr11	120008607	TRIM29	NM_012101	1stExon	chr11:120008046-120008710	Island	0.0833607
cg17436420	chr2	128406856	GPR17;GPR17;GPR17;GPR17;LIMS2;LIMS2;LIMS2;LIMS2;LIMS2	NM_001161415;NM_005291;NM_001161417;NM_001161416;NM_001256542;NM_001161404;NM_017980;NM_001161403;NM_001136037	5'UTR;5'UTR;5'UTR;5'UTR;TSS1500;Body;Body;Body;Body	chr2:128408957-128409355	N_Shelf	0.111174
cg17436727	chr12	118709751	TAOK3	NM_016281	5'UTR		OpenSea	0.111128
cg17436772	chr1	61819065	NFIA;NFIA;NFIA;NFIA	NM_001145511;NM_001145512;NM_001134673;NM_005595	Body;Body;Body;Body		OpenSea	0.139105
cg17437088	chr7	130698670	FLJ43663;FLJ43663	NR_015431;NR_024153	Body;Body		OpenSea	0.087681
cg17437125	chr1	185287484	IVNS1ABP	NM_006469	TSS1500	chr1:185285329-185286735	S_Shore	0.113225
cg17437787	chr8	11647470					OpenSea	0.0958888
cg17437960	chr16	58672446					OpenSea	0.104169
cg17438580	chr11	47883517					OpenSea	0.101179
cg17438600	chr18	54309322				chr18:54305419-54306087	S_Shelf	0.09563
cg17439760	chr11	133442612					OpenSea	0.0929708
cg17439967	chr1	229644775	NUP133	NM_018230	TSS1500	chr1:229643713-229644293	S_Shore	0.110231
cg17440386	chr11	70997821					OpenSea	0.0955934
cg17440808	chr7	15601985	AGMO	NM_001004320	TSS1500		OpenSea	0.106033
cg17440861	chr7	150436665	GIMAP1-GIMAP5;GIMAP1-GIMAP5;GIMAP5	NM_001199577;NM_001303630;NM_018384	Body;Body;5'UTR		OpenSea	0.0942064
cg17441233	chr7	29662482					OpenSea	0.124402
cg17442349	chr9	27727106					OpenSea	0.0885389
cg17442907	chr6	35392736	PPARD;PPARD	NM_177435;NM_006238	3'UTR;Body		OpenSea	0.0946299
cg17443007	chr1	101659419					OpenSea	0.0941174
cg17443058	chr13	28953821	FLT1;FLT1	NM_002019;NM_001160030	Body;Body		OpenSea	0.106506
cg17443618	chr10	98672268	LCOR;LCOR;LCOR	NM_001170766;NM_001170765;NM_032440	5'UTR;5'UTR;5'UTR		OpenSea	0.123787
cg17444181	chr13	35519104	NBEA	NM_015678	Body		OpenSea	0.0836438
cg17444545	chr3	49029529	P4HTM;P4HTM	NM_177939;NM_177938	Body;Body	chr3:49027116-49028356	S_Shore	0.110627
cg17444751	chr8	127518599					OpenSea	0.112872
cg17445212	chr2	113993313	PAX8;PAX8;PAX8;PAX8;PAX8;LOC440839;LOC654433	NM_003466;NM_013951;NM_013953;NM_013992;NM_013952;NR_029399;NR_015377	Body;Body;Body;Body;Body;Body;TSS1500	chr2:113993204-113994075	Island	0.0937184
cg17445313	chr12	1023505	RAD52;RAD52;RAD52;RAD52	NM_001297421;NM_001297419;NM_134424;NR_123713	Body;Body;Body;Body		OpenSea	0.087935
cg17445472	chr8	130678826	CCDC26	NR_130917	Body		OpenSea	0.0845992
cg17445512	chr8	80851496	MRPS28	NM_014018	Body		OpenSea	0.0977236
cg17445535	chr12	113343413	OAS1;OAS1;OAS1	NM_002534;NM_016816;NM_001032409	TSS1500;TSS1500;TSS1500		OpenSea	0.0927893
cg17445802	chr12	117795857	NOS1	NM_000620	5'UTR	chr12:117798076-117799448	N_Shelf	0.0905475
cg17446274	chr7	94341716					OpenSea	0.0848415
cg17446369	chr22	18056695	SLC25A18;SLC25A18	NM_001303484;NM_031481	5'UTR;5'UTR		OpenSea	0.132365
cg17446488	chr6	6772111					OpenSea	0.0823865
cg17446576	chr2	203274331	BMPR2	NM_001204	Body		OpenSea	0.093214
cg17446991	chr7	32910980	KBTBD2	NM_015483	Body		OpenSea	0.0835723
cg17447144	chr17	36863128	MLLT6	NM_005937	Body	chr17:36858278-36861697	S_Shore	0.10461
cg17448218	chr10	103079485					OpenSea	0.0960787
cg17448255	chr8	110306942	NUDCD1;NUDCD1	NM_001128211;NM_032869	Body;Body		OpenSea	0.0904646
cg17450814	chr13	80851260					OpenSea	0.107729
cg17451015	chr6	30123226	TRIM10;TRIM10	NM_006778;NM_052828	Body;Body		OpenSea	0.0832787
cg17451172	chr2	158454383	ACVR1C;ACVR1C;ACVR1C;ACVR1C	NM_001111031;NM_001111033;NM_001111032;NM_145259	TSS1500;Body;Body;Body	chr2:158453799-158454111	S_Shore	0.0881083
cg17451255	chr3	13455702	NUP210	NM_024923	Body		OpenSea	0.0982975
cg17452254	chr5	142556932	ARHGAP26;ARHGAP26	NM_001135608;NM_015071	Body;Body		OpenSea	0.142657
cg17452354	chr2	193450414					OpenSea	0.124448
cg17453767	chr4	144277796	GAB1;GAB1	NM_002039;NM_207123	Body;Body		OpenSea	0.130808
cg17453840	chr15	83317526	CPEB1	NM_030594	TSS1500	chr15:83315116-83317541	Island	0.0983774
cg17454173	chr3	188987075	TPRG1	NM_198485	Body		OpenSea	0.0960835
cg17454397	chr2	106209846					OpenSea	0.118969
cg17455155	chr1	3056679	PRDM16;PRDM16	NM_022114;NM_199454	Body;Body	chr1:3056541-3056772	Island	0.0973459
cg17456047	chr3	108237840	MYH15	NM_014981	Body		OpenSea	0.0949982
cg17456775	chr6	154723339					OpenSea	0.14998
cg17456977	chr3	46706562					OpenSea	0.0835669
cg17457029	chr15	80061551					OpenSea	0.0989548
cg17457090	chr16	58533956	NDRG4;NDRG4;NDRG4;NDRG4;NDRG4;NDRG4;NDRG4;NDRG4	NM_001242836;NM_001242833;NM_001242834;NM_001242835;NR_040072;NM_001130487;NM_020465;NM_022910	TSS200;TSS200;TSS200;TSS200;TSS200;Body;Body;Body	chr16:58535040-58535596	N_Shore	0.121843
cg17457487	chr17	12646626	MYOCD;MYOCD	NM_153604;NM_001146312	Body;Body		OpenSea	0.107092
cg17457703	chr1	173523899	SLC9C2	NM_178527	Body		OpenSea	0.0911747
cg17457796	chr8	98880145	MATN2;MATN2	NM_030583;NM_002380	TSS1500;TSS1500	chr8:98881311-98881843	N_Shore	0.0937297
cg17457832	chr7	7726748	RPA3;UMAD1;UMAD1;UMAD1	NM_002947;NM_001302350;NM_001302348;NM_001302349	5'UTR;5'UTR;Body;Body		OpenSea	0.0905015
cg17457918	chr2	166859098	LOC102724058;SCN1A;SCN1A;SCN1A;SCN1A	NR_110598;NM_006920;NM_001165964;NM_001165963;NM_001202435	Body;Body;Body;Body;Body		OpenSea	0.0922175
cg17458077	chr12	40552286					OpenSea	0.0834252
cg17459949	chr10	3300445					OpenSea	0.0892097
cg17460445	chr3	46759588	PRSS50	NM_013270	TSS1500	chr3:46759064-46759550	S_Shore	0.0855118
cg17460472	chr11	129601673					OpenSea	0.12981
cg17461520	chr8	117256320	LINC00536	NR_046215	Body		OpenSea	0.0850419
cg17462095	chr17	35182071					OpenSea	0.113163
cg17462560	chr5	77814551	LHFPL2	NM_005779	5'UTR		OpenSea	0.124909
cg17462814	chr3	156872250	CCNL1;CCNL1	NM_001308185;NM_020307	Body;Body		OpenSea	0.0947137
cg17463447	chr3	129249423	RHO	NM_000539	Body		OpenSea	0.0854391
cg17463564	chr10	384587	DIP2C	NM_014974	Body	chr10:387294-387544	N_Shelf	0.0963653
cg17463743	chr18	67259701	DOK6	NM_152721	Body		OpenSea	0.0836774
cg17464043	chr17	39115451	KRT39	NM_213656	Body		OpenSea	0.130523
cg17464250	chr14	100905770	WDR25;WDR25	NM_024515;NM_001161476	Body;Body		OpenSea	0.134431
cg17464298	chr16	12678641					OpenSea	0.122874
cg17464683	chr17	32295488	ASIC2	NM_001094	Body		OpenSea	0.086421
cg17465410	chr1	160079577					OpenSea	0.124085
cg17466952	chr8	22844396	RHOBTB2	NM_001160036	TSS1500		OpenSea	0.113347
cg17467228	chr10	63919433					OpenSea	0.101588
cg17467944	chr16	82046403	SDR42E1	NM_145168	TSS1500	chr16:82044886-82045306	S_Shore	0.084825
cg17468100	chr22	31318147	C22orf27	NR_026920	TSS200	chr22:31318228-31318489	N_Shore	0.0894883
cg17468333	chr12	78485830	NAV3;NAV3	NM_014903;NM_001024383	Body;Body		OpenSea	0.103105
cg17468459	chr1	92208474	TGFBR3	NM_003243	Body		OpenSea	0.126065
cg17469017	chr8	1693941					OpenSea	0.0892301
cg17469325	chr12	120688377	PXN;PXN;PXN;PXN	NM_025157;NM_002859;NM_001243756;NM_001080855	TSS1500;Body;Body;Body		OpenSea	0.10291
cg17469471	chr2	106806559	UXS1	NM_025076	Body	chr2:106809942-106811175	N_Shelf	0.106187
cg17469779	chr4	110769250	LRIT3	NM_198506	TSS200		OpenSea	0.0986475
cg17469895	chr1	244486313					OpenSea	0.130675
cg17470397	chr3	193308169				chr3:193310824-193311188	N_Shelf	0.131886
cg17470474	chr19	13057711	RAD23A;RAD23A;RAD23A;RAD23A	NR_072976;NM_001270363;NM_001270362;NM_005053	Body;Body;Body;Body	chr19:13056458-13057125	S_Shore	0.115553
cg17470627	chr1	223908491	CAPN2;CAPN2	NM_001748;NM_001146068	Body;Body		OpenSea	0.0964663
cg17470882	chr6	15463247	JARID2;JARID2	NM_004973;NM_001267040	Body;5'UTR		OpenSea	0.0854608
cg17471253	chr13	99081199	FARP1;FARP1	NM_005766;NM_001286839	Body;Body		OpenSea	0.0874909
cg17471294	chr12	56107737				chr12:56109798-56110298	N_Shelf	0.127661
cg17471836	chr5	118691007	TNFAIP8;TNFAIP8	NM_001077654;NM_014350	Body;TSS1500	chr5:118691401-118691759	N_Shore	0.129963
cg17471939	chr1	3600879	TP73	NM_005427	Body		OpenSea	0.104099
cg17472889	chr1	60133311	FGGY;FGGY;FGGY;FGGY;FGGY	NM_018291;NM_001244714;NM_001113411;NM_001278224;NR_103473	Body;Body;Body;Body;Body		OpenSea	0.107103
cg17473364	chr7	55393355					OpenSea	0.0952724
cg17473712	chr1	64287452	ROR1;ROR1	NM_005012;NM_001083592	Body;Body		OpenSea	0.110967
cg17473898	chr19	836679				chr19:836533-836899	Island	0.119817
cg17474302	chr7	44089171	DBNL;DBNL;DBNL;DBNL;DBNL	NM_001284315;NM_001284313;NM_014063;NM_001014436;NM_001122956	5'UTR;5'UTR;Body;Body;Body		OpenSea	0.119689
cg17474357	chr13	101955649	NALCN	NM_052867	Body		OpenSea	0.0906874
cg17474459	chr10	52072588	SGMS1	NM_147156	Body		OpenSea	0.110585
cg17474649	chr13	101254910					OpenSea	0.0862567
cg17475117	chr4	26880696	STIM2;STIM2;STIM2	NM_001169117;NM_001169118;NM_020860	Body;Body;Body		OpenSea	0.134472
cg17475445	chr22	31344026	MORC2;MORC2;MORC2	NM_014941;NM_001303257;NM_001303256	Body;Body;Body		OpenSea	0.0847152
cg17475467	chr1	55316769	DHCR24	NM_014762	3'UTR		OpenSea	0.096374
cg17475774	chr8	145118628				chr8:145114550-145115828	S_Shelf	0.141029
cg17476101	chr17	10707401					OpenSea	0.112722
cg17476806	chr2	38733089	LOC101929596	NR_110259	Body		OpenSea	0.112579
cg17477052	chr10	71596731	COL13A1;COL13A1;COL13A1;COL13A1;COL13A1;COL13A1;COL13A1;COL13A1;COL13A1;COL13A1;COL13A1;COL13A1;COL13A1;COL13A1;COL13A1;COL13A1;COL13A1;COL13A1;COL13A1;COL13A1	NM_080798;NM_080809;NM_080800;NM_080811;NM_080810;NM_080799;NM_080813;NM_005203;NM_080815;NM_080807;NM_080801;NM_080808;NM_080814;NM_080802;NM_080812;NM_080805;NM_080806;NM_080804;NM_080803;NM_001130103	Body;Body;Body;Body;Body;Body;Body;Body;Body;Body;Body;Body;Body;Body;Body;Body;Body;Body;Body;Body		OpenSea	0.0858779
cg17477273	chr6	36198473	BRPF3	NM_015695	3'UTR		OpenSea	0.182186
cg17477990	chr1	144937317	PDE4DIP;PDE4DIP	NM_001002812;NM_014644	Body;Body		OpenSea	0.108064
cg17478193	chr2	170039067	LRP2	NM_004525	Body		OpenSea	0.0921805
cg17478623	chr11	69020194					OpenSea	0.0906269
cg17478810	chr21	27370617	APP;APP;APP;APP;APP;APP;APP;APP;APP;APP	NM_001136131;NM_001136016;NM_001204302;NM_001136129;NM_001136130;NM_000484;NM_001204303;NM_001204301;NM_201414;NM_201413	Body;Body;Body;Body;Body;Body;Body;Body;Body;Body		OpenSea	0.133384
cg17479501	chr17	80806191	TBCD	NM_005993	Body		OpenSea	0.102083
cg17479576	chr4	152424074	FAM160A1	NM_001109977	5'UTR		OpenSea	0.1153
cg17479716	chr1	18276155					OpenSea	0.134063
cg17479757	chr1	40558722	PPT1;PPT1	NM_001142604;NM_000310	Body;Body	chr1:40562666-40563128	N_Shelf	0.0830394
cg17479790	chr17	32563557					OpenSea	0.0928273
cg17479843	chr2	231818776					OpenSea	0.0924235
cg17479968	chr3	194545669					OpenSea	0.0972219
cg17480245	chr17	48131192	LOC284080	NR_038230	Body	chr17:48132994-48134084	N_Shore	0.0925109
cg17480438	chr6	138528677	KIAA1244	NM_020340	Body		OpenSea	0.107693
cg17480554	chr5	52334107	ITGA2	NM_002203	Body		OpenSea	0.110309
cg17481235	chr6	160241360	PNLDC1	NM_173516	Body		OpenSea	0.11132
cg17482430	chr1	45766294				chr1:45769213-45769917	N_Shelf	0.0868914
cg17483596	chr1	183020598	LAMC1	NM_002293	Body		OpenSea	0.0925307
cg17484008	chr21	34222360					OpenSea	0.113785
cg17484029	chr2	38340347					OpenSea	0.0827715
cg17484152	chr13	77212233					OpenSea	0.0862306
cg17484699	chr4	77507651	SHROOM3	NM_020859	Body	chr4:77507077-77507339	S_Shore	0.0846591
cg17484876	chr4	160405470					OpenSea	0.108804
cg17485277	chr5	125806623	GRAMD3;GRAMD3;GRAMD3;GRAMD3;GRAMD3	NM_023927;NM_001146321;NM_001146322;NM_001146320;NM_001146319	Body;Body;Body;Body;Body		OpenSea	0.119778
cg17485673	chr2	60598509					OpenSea	0.114171
cg17485717	chr11	33081126	TCP11L1;TCP11L1	NM_001145541;NM_018393	Body;Body		OpenSea	0.0869025
cg17485838	chr7	27138712				chr7:27135342-27136736	S_Shore	0.0989223
cg17486396	chr1	172420157	C1orf105	NM_139240	Body		OpenSea	0.0899853
cg17487775	chr4	3688683				chr4:3685222-3685539	S_Shelf	0.104171
cg17488990	chr12	116394229					OpenSea	0.0848394
cg17489490	chr7	72770206	FKBP6;FKBP6;FKBP6	NM_001135211;NM_003602;NM_001281304	3'UTR;3'UTR;3'UTR		OpenSea	0.0972204
cg17489502	chr15	25661913	UBE3A;UBE3A	NM_000462;NM_130839	5'UTR;5'UTR		OpenSea	0.1271
cg17490149	chr4	148802355	ARHGAP10	NM_024605	Body		OpenSea	0.0879734
cg17491012	chr9	90906803					OpenSea	0.0862802
cg17491368	chr1	211779938					OpenSea	0.136383
cg17491537	chr2	77625152	LRRTM4;LRRTM4	NM_001282924;NM_001134745	Body;Body		OpenSea	0.118336
cg17491560	chr5	6338529	FLJ33360	NR_028351	TSS1500		OpenSea	0.138414
cg17492404	chr1	9298955	H6PD;H6PD	NM_004285;NM_001282587	5'UTR;TSS1500	chr1:9294401-9295118	S_Shelf	0.0856019
cg17492898	chr17	14628972					OpenSea	0.0885147
cg17493391	chr2	223809219					OpenSea	0.0916452
cg17493489	chr7	146573288	CNTNAP2	NM_014141	Body		OpenSea	0.0832245
cg17493526	chr12	20524048	PDE3A	NM_000921	Body	chr12:20521616-20523122	S_Shore	0.0871768
cg17494066	chr10	105553799	SH3PXD2A	NM_014631	Body		OpenSea	0.109722
cg17494729	chr14	65563917	MAX;MAX;MAX;MAX;MAX;MAX;MAX;MAX;MAX	NR_073137;NM_145112;NM_002382;NM_145113;NR_073138;NM_145114;NM_001271068;NM_197957;NM_001271069	Body;Body;Body;Body;Body;Body;Body;Body;Body		OpenSea	0.0926061
cg17495464	chr12	123567271	PITPNM2;PITPNM2;LOC100507091	NM_020845;NM_001300801;NR_038290	5'UTR;5'UTR;Body		OpenSea	0.0881197
cg17496661	chr5	3326343				chr5:3326328-3326645	Island	0.105136
cg17496939	chr18	46269553	CTIF;CTIF	NM_014772;NM_001142397	Body;Body		OpenSea	0.0960404
cg17497389	chr22	42568961	TCF20;TCF20	NM_181492;NM_005650	Body;Body		OpenSea	0.103547
cg17497490	chr2	944690				chr2:945686-946774	N_Shore	0.0856222
cg17497599	chr3	155011622	LOC100507537	NR_037902	TSS200		OpenSea	0.105455
cg17497728	chr7	73957086	GTF2IRD1;GTF2IRD1;GTF2IRD1	NM_001199207;NM_005685;NM_016328	Body;Body;Body		OpenSea	0.0952739
cg17497790	chr5	34494483					OpenSea	0.0859023
cg17499156	chr19	13732411					OpenSea	0.101636
cg17499173	chr19	736285	PALM;PALM	NM_002579;NM_001040134	Body;Body	chr19:736135-736426	Island	0.100701
cg17499191	chr22	17579198	IL17RA;IL17RA	NM_014339;NM_001289905	Body;Body		OpenSea	0.089184
cg17499358	chr1	24476861					OpenSea	0.094669
cg17499443	chr1	152159164				chr1:152161321-152161928	N_Shelf	0.0938516
cg17499826	chr19	46284986	DMPK;DMPK;DMPK;DMPK	NM_001081560;NM_001081562;NM_004409;NM_001081563	Body;Body;Body;TSS1500	chr19:46282544-46283127	S_Shore	0.086135
cg17500228	chr5	448790	EXOC3	NM_007277	Body		OpenSea	0.126004
cg17500342	chr14	77382482					OpenSea	0.112277
cg17500416	chr7	92484049	LOC101927497;LOC101927497;LOC101927497	NR_110088;NR_110087;NR_110086	Body;Body;Body		OpenSea	0.0839143
cg17500658	chr5	58145887	RAB3C	NM_138453	Body		OpenSea	0.0976128
cg17500664	chr2	262323	SH3YL1;SH3YL1;SH3YL1;SH3YL1;SH3YL1;SH3YL1;SH3YL1;SH3YL1	NR_104226;NR_104225;NR_104223;NM_001159597;NM_015677;NR_104224;NM_001282682;NR_104227	Body;Body;Body;Body;Body;Body;5'UTR;TSS1500	chr2:263400-265238	N_Shore	0.115992
cg17500968	chr12	110260896	TRPV4	NM_021625	5'UTR		OpenSea	0.0971653
cg17501210	chr6	166970252	RPS6KA2;RPS6KA2	NM_021135;NM_001006932	Body;Body		OpenSea	0.105438
cg17501861	chr8	101610305	SNX31	NM_152628	Body		OpenSea	0.105813
cg17502127	chr5	142024012	FGF1;FGF1;FGF1;FGF1;FGF1;FGF1;FGF1;FGF1;FGF1;FGF1;FGF1	NM_001257210;NM_001257211;NM_001257209;NM_001257208;NM_001257207;NM_000800;NM_033136;NM_001257206;NM_001257205;NM_001144935;NM_001144934	TSS200;5'UTR;5'UTR;5'UTR;5'UTR;5'UTR;5'UTR;5'UTR;5'UTR;5'UTR;5'UTR		OpenSea	0.128721
cg17502536	chr1	17531015	PADI1	NM_013358	TSS1500		OpenSea	0.100752
cg17502614	chr20	13977717	MACROD2	NM_080676	Body	chr20:13975768-13976287	S_Shore	0.104419
cg17503660	chr6	75913632	COL12A1;COL12A1	NM_004370;NM_080645	5'UTR;5'UTR	chr6:75914705-75916387	N_Shore	0.0937719
cg17503710	chr18	12005968	IMPA2	NM_014214	Body		OpenSea	0.18235
cg17503711	chr2	179779172	CCDC141	NM_173648	Body		OpenSea	0.115985
cg17503995	chr13	24844938	SPATA13;SPATA13	NM_001166271;NM_153023	Body;Body		OpenSea	0.084007
cg17504239	chr4	101735833					OpenSea	0.0829293
cg17504591	chr10	133945918	JAKMIP3	NM_001105521	Body	chr10:133948325-133948677	N_Shelf	0.140271
cg17504968	chr18	77722045				chr18:77724352-77724836	N_Shelf	0.0994734
cg17505155	chr13	98824355	FARP1;FARP1	NM_001001715;NM_005766	5'UTR;5'UTR		OpenSea	0.110116
cg17505239	chr22	37423464	MPST;MPST;MPST	NM_021126;NM_001130517;NM_001013436	Body;Body;Body	chr22:37420225-37420900	S_Shelf	0.0879666
cg17505962	chr5	68168241					OpenSea	0.110636
cg17506734	chr9	98664053	ERCC6L2;ERCC6L2	NM_001010895;NM_020207	Body;Body		OpenSea	0.11243
cg17507887	chr6	50786511	TFAP2B;TFAP2B	NM_003221;NM_003221	1stExon;5'UTR	chr6:50787286-50788091	N_Shore	0.0945194
cg17507949	chr1	1355999	LOC441869;LOC441869	NR_026871;NM_001145210	Body;Body	chr1:1355159-1356000	Island	0.0977502
cg17508500	chr6	72945331	RIMS1;RIMS1;RIMS1;RIMS1;RIMS1	NM_001168409;NM_001168410;NM_001168407;NM_014989;NM_001168408	5'UTR;Body;Body;Body;Body		OpenSea	0.0893254
cg17508905	chr4	38121914	TBC1D1	NM_015173	Body		OpenSea	0.0929648
cg17509039	chr12	8167594				chr12:8171336-8171790	N_Shelf	0.095304
cg17509061	chr4	47983649	CNGA1;LOC101927157;CNGA1	NM_001142564;NR_125879;NM_000087	TSS200;Body;5'UTR		OpenSea	0.0923187
cg17509180	chr21	17678267	MIR99AHG;MIR99AHG;MIR99AHG;MIR99AHG	NR_027790;NR_111005;NR_111004;NR_027791	Body;Body;Body;Body		OpenSea	0.107704
cg17509337	chr1	41200811	NFYC;NFYC;NFYC;NFYC;NFYC;NFYC	NM_001142588;NM_001142587;NM_014223;NM_001142589;NM_001142590;NM_001308115	5'UTR;5'UTR;5'UTR;5'UTR;5'UTR;5'UTR		OpenSea	0.110208
cg17509489	chr2	60593340					OpenSea	0.092245
cg17509840	chr16	54907800					OpenSea	0.10121
cg17509989	chr5	176798049	RGS14	NM_006480	Body	chr5:176793959-176794841	S_Shelf	0.13976
cg17510115	chr16	15766017	NDE1;NDE1	NM_001143979;NM_017668	Body;Body		OpenSea	0.0877922
cg17510217	chr7	111024774	IMMP2L;IMMP2L	NM_032549;NM_001244606	Body;Body		OpenSea	0.103799
cg17510385	chr5	912821	TRIP13	NM_004237	Body	chr5:912494-912861	Island	0.106853
cg17510408	chr3	45860050					OpenSea	0.115613
cg17510438	chr1	2930183				chr1:2929155-2929376	S_Shore	0.0855501
cg17510849	chr10	112116398					OpenSea	0.0915296
cg17510859	chr12	15362829	RERG;RERG	NM_001190726;NM_032918	Body;Body		OpenSea	0.114659
cg17510987	chr19	1883657	FAM108A1;FAM108A1	NM_031213;NM_001130111	5'UTR;5'UTR	chr19:1884768-1885608	N_Shore	0.0944406
cg17511472	chr4	3485326	DOK7;DOK7	NM_173660;NM_001164673	Body;Body	chr4:3485963-3486381	N_Shore	0.105896
cg17511936	chr6	155566057	TIAM2;TIAM2	NM_001010927;NM_012454	Body;Body		OpenSea	0.0992922
cg17511968	chr2	219721165				chr2:219723702-219725010	N_Shelf	0.110082
cg17512240	chr1	193657562					OpenSea	0.0837459
cg17512276	chr13	99128503	STK24;STK24;STK24	NM_003576;NM_001032296;NM_001286649	Body;Body;Body	chr13:99127039-99127344	S_Shore	0.0825667
cg17512474	chr5	149546335	CDX1	NM_001804	TSS200	chr5:149546027-149546988	Island	0.0945759
cg17513460	chr1	61785870	NFIA;NFIA;NFIA;NFIA	NM_001145512;NM_001145511;NM_001134673;NM_005595	Body;Body;Body;Body		OpenSea	0.108934
cg17513571	chr5	73213406	ARHGEF28;ARHGEF28;ARHGEF28	NM_001080479;NM_001177693;NM_001244364	Body;Body;Body		OpenSea	0.105645
cg17513971	chr5	79480307	SERINC5;SERINC5;SERINC5;SERINC5;SERINC5	NM_001174072;NR_126061;NR_126060;NM_178276;NM_001174071	Body;Body;Body;Body;Body		OpenSea	0.122833
cg17514766	chr19	39826927	GMFG	NM_004877	TSS1500		OpenSea	0.10014
cg17514769	chr15	42803246	SNAP23;SNAP23	NM_130798;NM_003825	5'UTR;5'UTR		OpenSea	0.0850464
cg17514850	chr1	21919131					OpenSea	0.0885576
cg17515297	chr6	125832999					OpenSea	0.102783
cg17515347	chr1	159047163	AIM2	NM_004833	TSS1500		OpenSea	0.0874507
cg17515760	chr2	129949171					OpenSea	0.102678
cg17516061	chr19	6769347				chr19:6767945-6768160	S_Shore	0.0917264
cg17516271	chr8	66187007					OpenSea	0.105673
cg17516571	chr8	49584227					OpenSea	0.101364
cg17516635	chr8	82712467	SNX16;SNX16;SNX16	NM_152836;NM_022133;NM_152837	3'UTR;3'UTR;3'UTR		OpenSea	0.0903264
cg17516809	chr12	127547994					OpenSea	0.106706
cg17516862	chr2	167268219	SCN7A;SCN7A	NR_045628;NM_002976	Body;Body		OpenSea	0.103352
cg17517367	chr5	12016460					OpenSea	0.144661
cg17517534	chr8	134419401					OpenSea	0.117766
cg17517723	chr4	19702822					OpenSea	0.0883087
cg17518215	chr2	172973241				chr2:172972804-172973242	Island	0.0823696
cg17518368	chr12	48816968					OpenSea	0.0959922
cg17518427	chr12	65076857	RASSF3;RASSF3	NR_040718;NM_178169	Body;Body		OpenSea	0.10009
cg17518459	chr21	23470296	LINC00308;LOC101927843	NR_038400;NR_109959	TSS1500;Body		OpenSea	0.0913468
cg17518550	chr1	247712383	C1orf150	NM_145278	TSS200		OpenSea	0.121009
cg17518965	chr19	3178955	S1PR4	NM_003775	1stExon	chr19:3178741-3179986	Island	0.082361
cg17519011	chr22	43091163	A4GALT	NM_017436	5'UTR	chr22:43088918-43089668	S_Shore	0.0833357
cg17519715	chr9	116225947	RGS3;RGS3;RGS3	NM_017790;NM_001282923;NM_144488	TSS200;TSS200;Body	chr9:116225763-116226133	Island	0.116597
cg17520020	chr2	113968926					OpenSea	0.129084
cg17520681	chr15	32952022	SCG5;SCG5	NM_003020;NM_001144757	Body;Body		OpenSea	0.125603
cg17520726	chr5	172247266					OpenSea	0.114469
cg17520947	chr4	79857189	PAQR3	NM_001040202	Body	chr4:79860213-79860745	N_Shelf	0.116157
cg17521124	chr5	127552942					OpenSea	0.0903412
cg17521149	chr3	189287000					OpenSea	0.112695
cg17521665	chr6	106546704	PRDM1;PRDM1	NM_001198;NM_182907	Body;TSS200		OpenSea	0.0824355
cg17521773	chr16	52108379	C16orf97	NM_001242473	TSS1500		OpenSea	0.11994
cg17522588	chr6	53556672					OpenSea	0.122509
cg17522986	chr8	131094061	ASAP1;ASAP1	NM_001247996;NM_018482	Body;Body		OpenSea	0.0849036
cg17523148	chr19	16408621					OpenSea	0.135608
cg17524265	chr8	144659883	NAPRT1	NM_145201	Body	chr8:144659745-144660635	Island	0.101131
cg17524689	chr4	76932927	ART3	NM_001130017	5'UTR		OpenSea	0.0842941
cg17525230	chr1	16518941					OpenSea	0.0950294
cg17526017	chr8	25085151	DOCK5	NM_024940	Body		OpenSea	0.0858211
cg17527119	chr7	55035402					OpenSea	0.092986
cg17527177	chr17	45796856					OpenSea	0.0865404
cg17527195	chr13	49403484					OpenSea	0.138857
cg17527422	chr12	48579245	C12orf68;C12orf68	NM_001013635;NM_001013635	3'UTR;1stExon	chr12:48577361-48578574	S_Shore	0.101622
cg17528779	chr22	18595363	TUBA8;TUBA8	NM_001193414;NM_018943	5'UTR;Body	chr22:18593113-18594197	S_Shore	0.0916087
cg17528920	chr6	122092343					OpenSea	0.132533
cg17529386	chr6	170452270				chr6:170451497-170452927	Island	0.110534
cg17529399	chr18	47680812	MYO5B	NM_001080467	Body		OpenSea	0.128446
cg17530002	chr7	157701262	PTPRN2;PTPRN2;PTPRN2	NM_002847;NM_130842;NM_130843	Body;Body;Body	chr7:157702996-157703285	N_Shore	0.109649
cg17530152	chr10	90692333					OpenSea	0.104813
cg17530782	chr17	78357934	RNF213;LOC100294362	NM_020914;NR_029376	Body;Body		OpenSea	0.083784
cg17531411	chr1	54480524	LDLRAD1;LDLRAD1;LDLRAD1;LDLRAD1;LDLRAD1	NM_001276393;NM_001276392;NM_001010978;NM_001276394;NM_001276395	Body;Body;Body;Body;Body		OpenSea	0.106456
cg17531595	chr9	36328215					OpenSea	0.0839374
cg17532766	chr19	41724408	AXL;AXL	NM_021913;NM_001699	TSS1500;TSS1500		OpenSea	0.0959434
cg17533064	chr18	42631101	SETBP1	NM_015559	Body		OpenSea	0.116252
cg17533142	chr13	48572949	SUCLA2	NM_003850	Body	chr13:48575080-48575575	N_Shelf	0.0860445
cg17533201	chr17	29778629	RAB11FIP4	NM_032932	Body		OpenSea	0.0912008
cg17533330	chr9	83808624					OpenSea	0.104361
cg17533644	chr17	25935523	KSR1	NM_014238	Body	chr17:25932497-25932712	S_Shelf	0.0958417
cg17533927	chr7	128550898	KCP;KCP	NM_001135914;NM_199349	TSS200;TSS200	chr7:128550409-128550903	Island	0.0915888
cg17534046	chr19	5156640					OpenSea	0.0861492
cg17534110	chr14	71132913	TTC9	NM_015351	Body		OpenSea	0.113287
cg17534464	chr3	194218750					OpenSea	0.11496
cg17534916	chr2	202949183					OpenSea	0.102694
cg17535392	chr11	118550060	TREH;TREH	NM_001301065;NM_007180	Body;Body		OpenSea	0.0955706
cg17535831	chr21	35169809	ITSN1;ITSN1	NM_001001132;NM_003024	Body;Body		OpenSea	0.085382
cg17536737	chr2	101681483	TBC1D8	NM_001102426	Body		OpenSea	0.12727
cg17536959	chr2	219021022					OpenSea	0.0862009
cg17537030	chr1	65619463	AK4;AK4;AK4	NM_001005353;NM_203464;NM_013410	Body;Body;Body		OpenSea	0.0980981
cg17537073	chr13	24902500				chr13:24902292-24902696	Island	0.0857441
cg17537307	chr4	36284867	DTHD1;DTHD1	NM_001170700;NM_001136536	TSS1500;Body		OpenSea	0.107015
cg17538881	chr10	14372108	FRMD4A	NM_018027	5'UTR		OpenSea	0.0966576
cg17539136	chr12	27314791					OpenSea	0.127377
cg17540250	chr8	80993543	TPD52;TPD52;TPD52;TPD52;TPD52;TPD52;TPD52;TPD52;TPD52;TPD52;TPD52;TPD52	NM_001025252;NM_001287143;NM_001287142;NM_001287140;NR_105033;NR_105037;NR_105036;NR_105035;NR_105034;NM_005079;NM_001025253;NM_001287144	TSS1500;TSS1500;TSS1500;TSS1500;TSS1500;Body;Body;Body;Body;Body;Body;Body		OpenSea	0.115943
cg17540499	chr7	126698451	MIR592;GRM8;GRM8;GRM8	NR_030323;NM_001127323;NR_028041;NM_000845	TSS1500;Body;Body;Body		OpenSea	0.0843292
cg17540545	chr19	35630355	FXYD1;FXYD1	NM_021902;NM_005031	5'UTR;TSS200	chr19:35632356-35632572	N_Shelf	0.106281
cg17541002	chr12	121714889	CAMKK2;CAMKK2;CAMKK2;CAMKK2;CAMKK2;CAMKK2;CAMKK2	NM_172215;NM_172216;NM_006549;NM_172214;NM_153499;NM_153500;NM_172226	5'UTR;5'UTR;5'UTR;5'UTR;5'UTR;5'UTR;5'UTR	chr12:121711846-121712162	S_Shelf	0.125359
cg17541290	chr13	114797383	RASA3	NM_007368	Body		OpenSea	0.136546
cg17541514	chr14	87810103					OpenSea	0.10337
cg17541692	chr10	113937789	GPAM;GPAM	NM_020918;NM_001244949	Body;Body		OpenSea	0.0921436
cg17541779	chr6	158115021					OpenSea	0.102555
cg17542795	chr4	178518017					OpenSea	0.0877777
cg17543112	chr5	131594335	PDLIM4;PDLIM4	NM_003687;NM_001131027	Body;Body	chr5:131593039-131593813	S_Shore	0.0875284
cg17543239	chr12	50966818	DIP2B	NM_173602	Body		OpenSea	0.108191
cg17543458	chr3	78546242					OpenSea	0.120847
cg17544101	chr7	139111210	LOC100129148	NR_033999	Body		OpenSea	0.216382
cg17545009	chr12	122041768					OpenSea	0.13655
cg17545445	chr1	186648244	PTGS2	NM_000963	Body	chr1:186649310-186650081	N_Shore	0.120648
cg17545497	chr19	14474069					OpenSea	0.0878254
cg17545652	chr10	6261011	PFKFB3;PFKFB3	NM_004566;NM_001145443	Body;Body	chr10:6262647-6262871	N_Shore	0.0952783
cg17545875	chr7	101466812	CUX1;CUX1;CUX1;CUX1;CUX1;CUX1;CUX1	NM_001202543;NM_001202545;NM_001913;NM_001202544;NM_001202546;NM_181500;NM_181552	Body;Body;Body;Body;Body;Body;Body		OpenSea	0.0932363
cg17546235	chr11	92555538	FAT3	NM_001008781	Body		OpenSea	0.117367
cg17546376	chr3	42172097	TRAK1	NM_001042646	Body		OpenSea	0.128327
cg17546605	chr2	216003232	ABCA12;ABCA12	NM_173076;NR_103740	TSS200;TSS200		OpenSea	0.0843548
cg17546721	chr3	30646532	TGFBR2;TGFBR2	NM_001024847;NM_003242	TSS1500;TSS1500	chr3:30647987-30648881	N_Shore	0.102503
cg17547105	chr3	24207215	LOC101927854;THRB;THRB;THRB;THRB	NR_121667;NM_001252634;NM_000461;NM_001128176;NM_001128177	Body;Body;Body;Body;Body		OpenSea	0.120032
cg17547281	chr17	63584652					OpenSea	0.094246
cg17547408	chr4	71264948	PROL1;PROL1;PROL1	NM_001302807;NM_021225;NR_126503	5'UTR;5'UTR;Body		OpenSea	0.0842489
cg17547864	chr5	121645297				chr5:121647450-121648147	N_Shelf	0.109392
cg17548578	chr1	166833123	TADA1	NM_053053	Body		OpenSea	0.102662
cg17548673	chr2	151443522					OpenSea	0.0979991
cg17548735	chr6	41020969	APOBEC2;APOBEC2	NM_006789;NM_006789	5'UTR;1stExon		OpenSea	0.0919487
cg17548994	chr21	19413535	CHODL;CHODL;CHODL;CHODL	NM_001204175;NM_001204177;NM_001204178;NM_001204176	5'UTR;5'UTR;5'UTR;5'UTR		OpenSea	0.0917788
cg17549292	chr2	85578312	RETSAT	NM_017750	Body	chr2:85581618-85581963	N_Shelf	0.0984164
cg17550357	chr5	148998278	ARHGEF37	NM_001001669	Body		OpenSea	0.0876812
cg17550403	chr1	207396655					OpenSea	0.0824343
cg17550741	chr2	86826040	RNF103-CHMP3	NM_001198954	Body		OpenSea	0.147423
cg17552357	chr17	76932332					OpenSea	0.0965128
cg17552380	chr20	48208067					OpenSea	0.0832982
cg17552389	chr9	135873153					OpenSea	0.0997936
cg17552979	chr10	11220613	CELF2;CELF2;CELF2;CELF2	NM_001025077;NM_006561;NM_001083591;NM_001025076	Body;Body;Body;Body		OpenSea	0.107721
cg17553089	chr6	130031909	ARHGAP18	NM_033515	TSS1500		OpenSea	0.0926203
cg17553149	chr6	27483069				chr6:27482888-27483089	Island	0.0870557
cg17553516	chr6	76234271					OpenSea	0.0974706
cg17553606	chr9	33024425	DNAJA1	NM_001539	TSS1500	chr9:33025082-33025797	N_Shore	0.117575
cg17553779	chr19	7068959	ZNF557;ZNF557;ZNF557	NM_001044387;NM_024341;NM_001044388	TSS1500;TSS1500;TSS1500	chr19:7069396-7069921	N_Shore	0.0844071
cg17555274	chr20	39122378					OpenSea	0.107802
cg17555715	chr2	102952956	IL1RL1;IL1RL1;IL1RL1;IL1RL1	NM_003856;NR_104167;NM_016232;NM_001282408	TSS1500;TSS1500;5'UTR;5'UTR		OpenSea	0.120153
cg17556255	chr14	103475251	CDC42BPB	NM_006035	Body		OpenSea	0.0864697
cg17556550	chr15	71621970	THSD4	NM_024817	Body		OpenSea	0.0999024
cg17557284	chr3	93865479					OpenSea	0.120193
cg17557364	chr2	230274561	DNER	NM_139072	Body		OpenSea	0.12896
cg17557447	chr5	146902184					OpenSea	0.0899909
cg17557711	chr2	134339374					OpenSea	0.0950433
cg17559156	chr11	57269634	SLC43A1	NM_003627	Body	chr11:57267006-57267316	S_Shelf	0.110745
cg17559295	chr9	25614006					OpenSea	0.103262
cg17559642	chr11	8294633					OpenSea	0.0911463
cg17560785	chr5	137465144	NME5;NME5	NM_003551;NM_003551	ExonBnd;Body		OpenSea	0.0864006
cg17560895	chr9	100069891	CCDC180;LOC100499484-C9ORF174;LOC100499484-C9ORF174;LOC100499484-C9ORF174	NM_020893;NR_036527;NR_036529;NR_036528	TSS200;Body;Body;Body	chr9:100069890-100070351	Island	0.0840266
cg17562759	chr10	79909078					OpenSea	0.0953291
cg17562910	chr2	240440925					OpenSea	0.0926473
cg17563146	chr20	14705335	MACROD2	NM_080676	Body		OpenSea	0.0850884
cg17563614	chr10	2208428					OpenSea	0.0995858
cg17563818	chr2	183929469					OpenSea	0.0934738
cg17564459	chr8	119225683	SAMD12;SAMD12	NR_109794;NM_001101676	Body;Body		OpenSea	0.0924796
cg17565113	chr12	52915036	KRT5	NM_000424	TSS1500		OpenSea	0.112798
cg17565691	chr2	31293580	GALNT14;GALNT14;GALNT14;GALNT14	NR_045602;NM_001253827;NM_024572;NM_001253826	Body;Body;Body;Body		OpenSea	0.092534
cg17565702	chr8	145691288	KIFC2;CYHR1;CYHR1;CYHR1	NM_145754;NM_138496;NM_032687;NM_001129888	TSS1500;TSS1500;TSS1500;TSS1500	chr8:145690605-145692505	Island	0.116865
cg17565967	chr20	61002711	C20orf151	NM_080833	TSS200		OpenSea	0.0868351
cg17566161	chr7	44794762	ZMIZ2;ZMIZ2;ZMIZ2	NM_174929;NM_001300959;NM_031449	TSS1500;5'UTR;5'UTR		OpenSea	0.0938495
cg17566325	chr12	133022423				chr12:133022649-133022863	N_Shore	0.093413
cg17566517	chr12	108238234				chr12:108237437-108238721	Island	0.173124
cg17566917	chr6	33842689					OpenSea	0.141523
cg17567195	chr5	167378696	ODZ2	NM_001122679	Body		OpenSea	0.120859
cg17567850	chr15	80389637	ZFAND6;ZFAND6;ZFAND6;ZFAND6;ZFAND6;ZFAND6;ZFAND6;ZFAND6;ZFAND6;ZFAND6	NM_001242919;NM_001242918;NM_001242917;NM_001242912;NM_001242911;NM_019006;NM_001242913;NM_001242914;NM_001242915;NM_001242916	TSS1500;5'UTR;5'UTR;5'UTR;5'UTR;5'UTR;5'UTR;5'UTR;5'UTR;5'UTR		OpenSea	0.129802
cg17569303	chr10	52310951	SGMS1	NM_147156	5'UTR		OpenSea	0.118926
cg17569617	chr10	31671030	ZEB1;ZEB1;ZEB1;ZEB1;ZEB1;ZEB1	NM_001174096;NM_001174095;NM_001174093;NM_030751;NM_001174094;NM_001128128	Body;Body;Body;Body;Body;Body		OpenSea	0.108992
cg17570276	chr7	6099250	EIF2AK1;EIF2AK1	NM_014413;NM_001134335	TSS1500;TSS1500	chr7:6098449-6098982	S_Shore	0.0873193
cg17570383	chr11	47411449					OpenSea	0.0923807
cg17570569	chr1	32028836					OpenSea	0.0871322
cg17570835	chr12	122618355	MLXIP	NM_014938	Body		OpenSea	0.0925414
cg17572056	chr3	195947062	OSTalpha	NM_152672	Body		OpenSea	0.0855826
cg17572695	chr3	140290322					OpenSea	0.0914317
cg17573540	chr9	118703480					OpenSea	0.08348
cg17573913	chr3	143033578	SLC9A9	NM_173653	Body		OpenSea	0.101105
cg17574010	chr2	214054376					OpenSea	0.0901897
cg17575050	chr14	71447988	PCNX;PCNX	NM_014982;NM_001308160	Body;Body		OpenSea	0.100348
cg17575191	chr11	116424350					OpenSea	0.0980868
cg17575365	chr7	90339136	CDK14;CDK14;CDK14;CDK14;CDK14;CDK14	NM_001287137;NM_001287136;NM_001287136;NM_001287137;NM_001287135;NM_012395	1stExon;1stExon;5'UTR;5'UTR;Body;Body		OpenSea	0.0945429
cg17575972	chr22	32322952					OpenSea	0.0836344
cg17576688	chr10	35643454	CCNY;CCNY;CCNY;CCNY;CCNY	NM_181698;NM_001282853;NM_001282854;NM_145012;NM_001282852	5'UTR;5'UTR;5'UTR;Body;Body		OpenSea	0.142331
cg17578341	chr7	81420133					OpenSea	0.0929266
cg17579867	chr12	70735907	CNOT2;CNOT2;CNOT2;CNOT2	NM_014515;NM_001199303;NM_001199302;NR_037615	Body;Body;Body;Body		OpenSea	0.0950507
cg17580004	chr5	96538908					OpenSea	0.0904561
cg17580613	chr7	23338304	C7orf30	NM_138446	TSS1500	chr7:23338797-23339264	N_Shore	0.126264
cg17580614	chr17	15849512	ADORA2B	NM_000676	Body	chr17:15847757-15849513	Island	0.0901329
cg17580673	chr10	31891554				chr10:31892189-31892752	N_Shore	0.0831122
cg17581065	chr17	8642478	CCDC42;CCDC42	NM_144681;NM_001158261	Body;Body		OpenSea	0.0912764
cg17581174	chr22	37157083	IFT27;IFT27	NM_006860;NM_001177701	Body;Body		OpenSea	0.0889279
cg17581673	chr18	28961214	DSG1-AS1;DSG4;DSG4	NR_110788;NM_177986;NM_001134453	Body;Body;Body		OpenSea	0.0922196
cg17582724	chr10	113322877					OpenSea	0.0844649
cg17583086	chr22	42714204					OpenSea	0.117523
cg17583432	chr8	129005567	PVT1	NR_003367	Body		OpenSea	0.174878
cg17583957	chr17	67536299	MAP2K6	NM_002758	Body		OpenSea	0.111792
cg17585395	chr6	13831046					OpenSea	0.0907976
cg17585755	chr6	24332851	DCDC2;DCDC2	NM_016356;NM_001195610	Body;Body		OpenSea	0.0894102
cg17586538	chr15	57355849	TCF12;TCF12;TCF12;TCF12	NM_207038;NM_207037;NM_207036;NM_003205	Body;Body;Body;Body		OpenSea	0.103073
cg17586654	chr17	38021072	IKZF3;IKZF3;IKZF3;IKZF3;IKZF3;IKZF3;IKZF3;IKZF3;IKZF3;IKZF3;IKZF3;IKZF3;IKZF3;IKZF3;IKZF3	NM_001257410;NM_001257409;NM_001257408;NM_001284515;NM_001284514;NM_183230;NM_012481;NM_001257412;NM_183232;NM_001257411;NM_001257414;NM_001257413;NM_183231;NM_183229;NM_183228	TSS1500;TSS1500;TSS1500;TSS1500;TSS1500;TSS1500;TSS1500;TSS1500;TSS1500;TSS1500;TSS1500;TSS1500;TSS1500;TSS1500;TSS1500	chr17:38020381-38020645	S_Shore	0.0899779
cg17586685	chr1	87740695					OpenSea	0.10959
cg17587481	chr5	152603672					OpenSea	0.100449
cg17587500	chr1	160377743	VANGL2	NM_020335	5'UTR		OpenSea	0.118984
cg17588094	chr8	128755270				chr8:128747805-128751279	S_Shelf	0.11175
cg17588411	chr12	3259172	TSPAN9;TSPAN9	NM_006675;NM_001168320	5'UTR;5'UTR		OpenSea	0.108954
cg17588455	chr6	33048485	HLA-DPB1	NM_002121	Body	chr6:33048416-33048814	Island	0.0861385
cg17588464	chr2	9942060					OpenSea	0.0836375
cg17588577	chr5	155753897	SGCD;SGCD;SGCD;SGCD;SGCD;SGCD	NM_172244;NM_001128209;NM_000337;NM_172244;NM_000337;NM_001128209	1stExon;1stExon;1stExon;5'UTR;5'UTR;5'UTR		OpenSea	0.0948796
cg17589302	chr10	62673365	RHOBTB1;RHOBTB1;RHOBTB1;RHOBTB1	NM_001242359;NM_014836;NR_024554;NR_024555	5'UTR;5'UTR;Body;Body		OpenSea	0.082622
cg17589449	chr22	31588863	RNF185;RNF185;RNF185;RNF185;RNF185;RNF185;RNF185	NR_024211;NR_024209;NM_001135824;NR_024212;NM_152267;NM_001135825;NR_024210	Body;Body;Body;Body;Body;Body;Body		OpenSea	0.0913366
cg17589576	chr12	85166218					OpenSea	0.118004
cg17589866	chr2	29643465	ALK	NM_004304	Body		OpenSea	0.102323
cg17589883	chr11	1260199	MUC5B	NM_002458	Body	chr11:1262083-1262598	N_Shore	0.0926015
cg17590083	chr1	41364730					OpenSea	0.0847885
cg17590468	chr22	30178574					OpenSea	0.0856867
cg17591188	chr5	539530				chr5:535484-535814	S_Shelf	0.084878
cg17591812	chr9	137325047	RXRA;RXRA;RXRA	NM_001291920;NM_001291921;NM_002957	Body;Body;Body		OpenSea	0.114798
cg17592875	chr7	37295230	ELMO1	NM_014800	Body		OpenSea	0.0826143
cg17593035	chr14	98179588					OpenSea	0.097365
cg17593472	chr5	142065676	FGF1;FGF1;FGF1;FGF1;FGF1;FGF1;FGF1	NM_033136;NM_001144935;NM_001144934;NM_033136;NR_026696;NR_026695;NM_000800	5'UTR;5'UTR;5'UTR;1stExon;Body;Body;TSS200		OpenSea	0.0874535
cg17593512	chr4	40441513	RBM47;RBM47	NM_019027;NM_001098634	5'UTR;5'UTR	chr4:40439821-40440905	S_Shore	0.123471
cg17593625	chr7	752800	PRKAR1B;PRKAR1B;PRKAR1B;PRKAR1B;PRKAR1B;PRKAR1B;PRKAR1B	NM_001164762;NM_001164760;NM_001164761;NM_002735;NM_001164761;NM_001164759;NM_001164758	TSS1500;5'UTR;5'UTR;TSS1500;1stExon;5'UTR;5'UTR	chr7:750788-751237	S_Shore	0.0863742
cg17594913	chr18	7879771	PTPRM;PTPRM	NM_002845;NM_001105244	Body;Body		OpenSea	0.0895162
cg17595914	chr8	125117537	FER1L6;FER1L6-AS2	NM_001039112;NR_103547	Body;Body		OpenSea	0.120413
cg17596249	chr6	157493773	ARID1B;ARID1B;ARID1B	NM_017519;NM_175863;NM_020732	Body;Body;Body		OpenSea	0.103448
cg17596359	chr13	114844124	RASA3	NM_007368	Body	chr13:114840918-114841580	S_Shelf	0.0997003
cg17596409	chr4	153186305					OpenSea	0.118459
cg17596971	chr7	77851541	MAGI2;MAGI2	NM_001301128;NM_012301	Body;Body		OpenSea	0.0851172
cg17597583	chr2	9971434					OpenSea	0.0879098
cg17598337	chr12	52915214	KRT5	NM_000424	TSS1500		OpenSea	0.117499
cg17598339	chr2	170624727				chr2:170624684-170625480	Island	0.0845186
cg17598466	chr1	149146991				chr1:149148145-149148374	N_Shore	0.0899683
cg17598552	chr6	31094068	PSORS1C1	NM_014068	5'UTR		OpenSea	0.0906989
cg17598576	chr4	40628749	RBM47	NM_001098634	5'UTR	chr4:40631740-40632587	N_Shelf	0.117155
cg17598607	chr1	16574756	FBXO42	NM_018994	3'UTR		OpenSea	0.0902833
cg17598838	chr8	54422499					OpenSea	0.128043
cg17598923	chr5	101119084					OpenSea	0.0950061
cg17599958	chr11	993718	AP2A2	NM_012305	Body	chr11:993208-994006	Island	0.0831761
cg17599998	chr13	99403634	SLC15A1	NM_005073	Body	chr13:99404482-99405103	N_Shore	0.102584
cg17600231	chr13	45008526	TSC22D1;TSC22D1	NM_006022;NM_183422	3'UTR;3'UTR	chr13:45011151-45011395	N_Shelf	0.0978793
cg17600393	chr2	1051107	SNTG2	NM_018968	Body	chr2:1052315-1052730	N_Shore	0.0862368
cg17601191	chr13	31264764					OpenSea	0.150093
cg17601661	chr14	71934266					OpenSea	0.0999897
cg17601785	chr5	71475111	MAP1B	NM_005909	Body		OpenSea	0.121539
cg17602168	chr20	61619051				chr20:61621172-61621541	N_Shelf	0.133263
cg17602428	chr1	38139794					OpenSea	0.0920813
cg17603288	chr5	14405747	TRIO	NM_007118	Body		OpenSea	0.109117
cg17603613	chr2	48709515	PPP1R21;PPP1R21;PPP1R21;PPP1R21	NR_024188;NM_001135629;NM_152994;NM_001193475	Body;Body;Body;Body		OpenSea	0.0997169
cg17603788	chr12	46301943					OpenSea	0.0852581
cg17603813	chr5	151007330					OpenSea	0.105447
cg17603988	chr7	56160766	PHKG1	NM_006213	TSS200		OpenSea	0.0889866
cg17604703	chr14	91140856	TTC7B	NM_001010854	Body		OpenSea	0.101237
cg17605084	chr12	54891491	NCKAP1L	NM_005337	TSS200		OpenSea	0.0855555
cg17605371	chr1	204118849	ETNK2;ETNK2;ETNK2;ETNK2;ETNK2;ETNK2;ETNK2	NM_001297761;NM_001297760;NM_001297762;NM_018208;NM_001297762;NM_018208;NM_001297760	5'UTR;ExonBnd;ExonBnd;ExonBnd;Body;Body;Body	chr1:204120398-204121109	N_Shore	0.105742
cg17605814	chr11	44585659	CD82;CD82	NM_001024844;NM_002231	TSS1500;TSS1500	chr11:44586602-44587404	N_Shore	0.0876218
cg17606016	chr2	161014433	ITGB6;ITGB6;ITGB6;ITGB6;ITGB6;ITGB6;ITGB6	NM_001282390;NM_001282389;NM_000888;NM_001282388;NM_001282355;NM_001282354;NM_001282353	Body;Body;Body;Body;Body;Body;Body		OpenSea	0.124181
cg17606019	chr17	30894489	MYO1D	NM_015194	Body		OpenSea	0.113007
cg17606125	chr11	110001831	ZC3H12C	NM_033390	Body		OpenSea	0.0908803
cg17606277	chr10	11397826					OpenSea	0.092381
cg17607106	chr18	58360796					OpenSea	0.126282
cg17608361	chr1	171885823	DNM3;DNM3;DNM3	NM_001278252;NM_001136127;NM_015569	Body;Body;Body		OpenSea	0.0964425
cg17608635	chr18	58222364					OpenSea	0.101576
cg17609359	chr6	154767470	CNKSR3	NM_173515	Body		OpenSea	0.100421
cg17609658	chr4	186044027					OpenSea	0.0837107
cg17609731	chr7	77325533	RSBN1L	NM_198467	TSS1500	chr7:77325410-77326409	Island	0.0992474
cg17610631	chr2	96827920					OpenSea	0.134175
cg17610889	chr3	177464075					OpenSea	0.106844
cg17610947	chr9	38141585					OpenSea	0.100892
cg17611045	chr3	192289245	FGF12	NM_004113	Body		OpenSea	0.120284
cg17611433	chr1	222238820					OpenSea	0.116801
cg17611512	chr21	46840066	NCRNA00175;COL18A1;NCRNA00175	NR_027498;NM_130445;NR_028082	Body;Body;Body		OpenSea	0.0987906
cg17611880	chr2	675921	TMEM18	NM_152834	Body	chr2:676651-677678	N_Shore	0.0969248
cg17612725	chr8	81235210					OpenSea	0.0865834
cg17613028	chr1	160344469				chr1:160340604-160340843	S_Shelf	0.109854
cg17614531	chr22	44433563	PARVB;PARVB;PARVB	NM_001003828;NM_013327;NM_001243386	Body;Body;5'UTR		OpenSea	0.118668
cg17614575	chr15	62404928					OpenSea	0.116476
cg17614582	chr7	157612249	PTPRN2;PTPRN2;PTPRN2	NM_002847;NM_130842;NM_130843	Body;Body;Body	chr7:157612036-157612316	Island	0.0878222
cg17614801	chr17	77128546	HRNBP3	NM_001082575	5'UTR	chr17:77127405-77127606	S_Shore	0.0844661
cg17615247	chr1	95191355	LINC01057	NR_104131	Body		OpenSea	0.0917893
cg17616537	chr17	46628663	HOXB3	NM_002146	Body	chr17:46629553-46629816	N_Shore	0.137026
cg17617196	chr20	56534912					OpenSea	0.132122
cg17617843	chr5	34043454	C1QTNF3;C1QTNF3	NM_181435;NM_030945	TSS200;TSS200		OpenSea	0.0877006
cg17617919	chr5	71723754					OpenSea	0.133511
cg17618153	chr9	129874991	ANGPTL2;RALGPS1;RALGPS1;RALGPS1;RALGPS1	NM_012098;NM_001190730;NM_001190729;NM_014636;NM_001190728	5'UTR;Body;Body;Body;Body		OpenSea	0.114608
cg17618411	chr1	77533555					OpenSea	0.112391
cg17618604	chr5	80467835	RASGRF2	NM_006909	Body		OpenSea	0.124613
cg17618872	chr20	32235621	CBFA2T2;CBFA2T2;CBFA2T2	NM_005093;NM_001039709;NM_001032999	3'UTR;3'UTR;3'UTR	chr20:32232170-32232403	S_Shelf	0.109804
cg17619116	chr16	75354212	CFDP1	NM_006324	Body		OpenSea	0.102672
cg17619348	chr11	60762335	CD6;CD6;CD6;CD6	NR_045638;NM_006725;NM_001254751;NM_001254750	Body;Body;Body;Body		OpenSea	0.109444
cg17619566	chr16	50715411	SNX20;SNX20;SNX20	NM_001144972;NM_182854;NM_153337	TSS200;TSS200;TSS200		OpenSea	0.0866427
cg17619570	chr9	93308791	LINC01501	NR_034157	Body		OpenSea	0.0893998
cg17619803	chr19	41196047	NUMBL;NUMBL;NUMBL	NM_001289979;NM_001289980;NM_004756	5'UTR;TSS200;Body	chr19:41196279-41197107	N_Shore	0.0953472
cg17621618	chr2	89267667					OpenSea	0.122074
cg17621774	chr2	175640445					OpenSea	0.0992259
cg17621803	chr19	48844393	TMEM143;TMEM143;TMEM143;TMEM143;TMEM143	NR_130317;NM_018273;NM_001303540;NM_001303538;NM_001303539	Body;Body;Body;Body;Body		OpenSea	0.106506
cg17622117	chr10	27481487					OpenSea	0.124497
cg17622284	chr7	139014444					OpenSea	0.115503
cg17622531	chr11	82804113					OpenSea	0.141305
cg17623974	chr14	24778911	CIDEB;LTB4R2;LTB4R2	NM_014430;NM_019839;NM_001164692	5'UTR;TSS1500;TSS1500	chr14:24779874-24780932	N_Shore	0.0923365
cg17624003	chr5	76145838	S100Z;S100Z	NM_130772;NM_130772	1stExon;5'UTR		OpenSea	0.0864758
cg17624073	chr17	79393583	BAHCC1	NM_001080519	Body	chr17:79393341-79393742	Island	0.082975
cg17624310	chr17	28830604	GOSR1;GOSR1;GOSR1	NM_004871;NM_001007024;NM_001007025	Body;Body;Body		OpenSea	0.0948975
cg17624541	chr7	130679027	LINC-PINT;LINC-PINT;LINC-PINT;LINC-PINT;LINC-PINT;LINC-PINT;LINC-PINT;LINC-PINT	NR_109855;NR_024153;NR_015431;NR_109854;NR_109853;NR_109852;NR_109851;NR_109850	Body;Body;Body;Body;Body;Body;Body;Body		OpenSea	0.123081
cg17624673	chr5	140596187	PCDHB13;PCDHB13	NM_018933;NM_018933	3'UTR;1stExon	chr5:140595008-140595880	S_Shore	0.127808
cg17624891	chr5	127180473					OpenSea	0.0924759
cg17625389	chr1	18982383	PAX7;PAX7;PAX7	NM_013945;NM_002584;NM_001135254	Body;Body;Body		OpenSea	0.0925835
cg17626009	chr17	80792113	TBCD;ZNF750	NM_005993;NM_024702	Body;5'UTR	chr17:80790368-80790581	S_Shore	0.100451
cg17626394	chr6	39949361					OpenSea	0.0866778
cg17626683	chr12	1790482					OpenSea	0.1309
cg17626794	chr5	39605601					OpenSea	0.0981621
cg17627261	chr16	47107931					OpenSea	0.112484
cg17627466	chr11	62676952	CHRM1	NM_000738	3'UTR		OpenSea	0.0834528
cg17628383	chr20	31688205	BPIFB4	NM_182519	Body		OpenSea	0.0850882
cg17628513	chr10	15166066	NMT2;NMT2	NM_004808;NM_001308295	Body;Body		OpenSea	0.107196
cg17628660	chr20	5097219	PCNA;PCNA	NM_182649;NM_002592	Body;Body	chr20:5099993-5100866	N_Shelf	0.0868088
cg17629014	chr5	141428026					OpenSea	0.0828063
cg17629148	chr17	47113596	IGF2BP1;IGF2BP1	NM_006546;NM_001160423	Body;Body	chr17:47113256-47113490	S_Shore	0.0965448
cg17629362	chr10	106184454	CFAP58	NM_001008723	Body		OpenSea	0.126077
cg17630414	chr2	43163127					OpenSea	0.0905515
cg17631424	chr4	69312514	TMPRSS11E	NM_014058	TSS1500		OpenSea	0.0924271
cg17631429	chr20	30433233	FOXS1	NM_004118	1stExon	chr20:30432900-30433242	Island	0.0996953
cg17631577	chr5	112265124					OpenSea	0.135959
cg17631709	chr1	59395653					OpenSea	0.0963296
cg17631880	chr6	106206199					OpenSea	0.115072
cg17632012	chr17	37690441	CDK12;CDK12	NM_015083;NM_016507	3'UTR;3'UTR		OpenSea	0.0877015
cg17632590	chr1	245812859	KIF26B	NM_018012	Body		OpenSea	0.0923282
cg17633130	chr1	178143882	RASAL2	NM_170692	Body		OpenSea	0.110018
cg17633431	chr3	122712138	SEMA5B	NM_001031702	5'UTR		OpenSea	0.0945974
cg17633463	chr10	99309908	UBTD1	NM_024954	Body		OpenSea	0.0895367
cg17633523	chr17	37841458	PGAP3	NM_033419	Body	chr17:37844112-37844481	N_Shelf	0.0952102
cg17633724	chr1	28520347	PTAFR;PTAFR;PTAFR;PTAFR	NM_001164722;NM_001164721;NM_001164722;NM_001164721	1stExon;1stExon;5'UTR;5'UTR		OpenSea	0.112541
cg17633994	chr18	34148596	FHOD3;FHOD3;FHOD3	NM_001281740;NM_001281739;NM_025135	Body;Body;Body		OpenSea	0.135618
cg17634479	chr6	52369442	TRAM2	NM_012288	Body		OpenSea	0.101377
cg17634499	chr18	45979172					OpenSea	0.0846614
cg17634572	chr8	20146604					OpenSea	0.0859121
cg17634995	chr2	64362666	PELI1	NM_020651	5'UTR		OpenSea	0.132372
cg17635249	chr1	211379895				chr1:211380406-211380783	N_Shore	0.107171
cg17635294	chr8	143386872	TSNARE1	NM_145003	Body		OpenSea	0.101583
cg17635409	chr16	66836220	CCDC79	NM_001136505	TSS1500	chr16:66835271-66835790	S_Shore	0.100506
cg17636707	chr10	30970470					OpenSea	0.137297
cg17637262	chr3	136520791					OpenSea	0.0938539
cg17637288	chr18	9702232					OpenSea	0.0938703
cg17638418	chr3	30560307					OpenSea	0.117325
cg17638841	chr11	8832817	ST5;ST5;ST5;ST5	NM_139157;NM_139157;NM_213618;NM_005418	1stExon;5'UTR;TSS1500;5'UTR		OpenSea	0.0908502
cg17640371	chr13	90205491	LINC00353	NR_046991	Body		OpenSea	0.0826155
cg17641837	chr19	45654490	NKPD1	NM_198478	3'UTR	chr19:45655293-45657246	N_Shore	0.0862109
cg17641904	chr9	111929547	C9orf4	NM_014334	1stExon	chr9:111929197-111929587	Island	0.102551
cg17642369	chr7	47783644					OpenSea	0.0879904
cg17642929	chr6	17653970	NUP153;NUP153;NUP153	NM_001278209;NM_005124;NM_001278210	Body;Body;Body		OpenSea	0.115779
cg17643239	chr11	102113207					OpenSea	0.0936509
cg17643412	chr3	11054296	SLC6A1;SLC6A1-AS1	NM_003042;NR_046647	5'UTR;Body		OpenSea	0.10728
cg17644137	chr11	15504403					OpenSea	0.0851471
cg17644611	chr8	17549768	MTUS1;MTUS1;MTUS1;MTUS1;MTUS1	NM_001001931;NM_001001925;NM_001166393;NM_001001924;NM_020749	Body;Body;Body;Body;Body		OpenSea	0.127206
cg17645165	chr11	70966447				chr11:70962173-70964161	S_Shelf	0.0839841
cg17645695	chr12	19563476					OpenSea	0.138569
cg17645697	chr19	38769090	SPINT2;SPINT2	NM_001166103;NM_021102	Body;Body		OpenSea	0.102132
cg17646030	chr17	800761	NXN	NM_022463	Body		OpenSea	0.0875576
cg17646418	chr6	166911767	RPS6KA2;RPS6KA2	NM_021135;NM_001006932	Body;Body		OpenSea	0.0843391
cg17646499	chr3	124601778	ITGB5	NM_002213	Body	chr3:124605059-124606729	N_Shelf	0.119686
cg17647271	chr11	76299819					OpenSea	0.13388
cg17647823	chr2	47290974	TTC7A	NM_020458	Body		OpenSea	0.0985712
cg17648161	chr9	80494672	GNAQ	NM_002072	Body		OpenSea	0.121855
cg17651576	chr2	127919517					OpenSea	0.0884744
cg17651628	chr8	333362					OpenSea	0.0974956
cg17651890	chr8	104709583	RIMS2	NM_001100117	Body		OpenSea	0.132697
cg17652424	chr22	38574118	PLA2G6;PLA2G6	NM_003560;NM_001004426	5'UTR;5'UTR	chr22:38577678-38578071	N_Shelf	0.0910901
cg17652428	chr17	30001630					OpenSea	0.110487
cg17652507	chr20	57463653	GNAS;GNAS;GNAS;GNAS	NM_001077490;NM_016592;NR_003259;NM_080425	3'UTR;3'UTR;TSS1500;Body	chr20:57463652-57467739	Island	0.0996929
cg17652848	chr1	99935464					OpenSea	0.105284
cg17653203	chr4	2933715	MFSD10;MFSD10	NM_001120;NM_001146069	Body;Body	chr4:2933644-2933879	Island	0.0946949
cg17653597	chr1	208275816	PLXNA2	NM_025179	Body		OpenSea	0.0914016
cg17654020	chr4	143698418	INPP4B;INPP4B	NM_003866;NM_001101669	5'UTR;5'UTR		OpenSea	0.127155
cg17654257	chr1	13930520	PDPN;PDPN;PDPN;PDPN	NM_198389;NM_006474;NM_001006625;NM_001006624	Body;Body;5'UTR;5'UTR		OpenSea	0.0907758
cg17654506	chr14	102315629	PPP2R5C;PPP2R5C;PPP2R5C;PPP2R5C;PPP2R5C	NM_001161726;NM_001161725;NM_178587;NM_002719;NM_178586	Body;Body;Body;Body;Body		OpenSea	0.0986715
cg17654821	chr3	11860723	TAMM41;TAMM41;TAMM41	NR_104314;NM_138807;NM_001284401	Body;Body;Body		OpenSea	0.115688
cg17654874	chr13	110304798					OpenSea	0.141463
cg17654970	chr2	163027484	FAP	NM_004460	3'UTR		OpenSea	0.0857489
cg17655357	chr17	813389	NXN	NM_022463	Body		OpenSea	0.0988291
cg17655451	chr5	53959665					OpenSea	0.0841407
cg17656608	chr5	139486020				chr5:139486931-139487672	N_Shore	0.0939978
cg17656890	chr7	155855572				chr7:155856030-155856349	N_Shore	0.0844214
cg17656945	chr3	189428406	TP63;TP63;TP63	NM_001114979;NM_001114978;NM_003722	Body;Body;Body		OpenSea	0.0906151
cg17657214	chr1	15508078	TMEM51;TMEM51;TMEM51;TMEM51	NM_001136217;NM_001136216;NM_001136218;NM_018022	5'UTR;5'UTR;5'UTR;5'UTR		OpenSea	0.120674
cg17657459	chr5	107167398					OpenSea	0.0947594
cg17657790	chr7	112571245	C7orf60	NM_152556	Body		OpenSea	0.0825806
cg17657898	chr3	31317297					OpenSea	0.0869675
cg17658266	chr6	74978996					OpenSea	0.105562
cg17658731	chr12	66319990	HMGA2;HMGA2	NM_001300918;NM_003483	Body;Body		OpenSea	0.0971693
cg17658888	chr14	99503809					OpenSea	0.0859415
cg17658914	chr20	34825532	AAR2;AAR2	NM_015511;NM_001271874	5'UTR;5'UTR	chr20:34824287-34824622	S_Shore	0.0944102
cg17659707	chr5	178990055	RUFY1;RUFY1;RUFY1	NM_001040451;NM_001040452;NM_025158	Body;Body;Body	chr5:178986513-178986999	S_Shelf	0.107286
cg17660183	chr12	105065386	CHST11;CHST11	NM_001173982;NM_018413	Body;Body		OpenSea	0.0868305
cg17660211	chr12	47532917	PCED1B;PCED1B	NM_001281429;NM_138371	5'UTR;5'UTR		OpenSea	0.112635
cg17661045	chr11	88018594					OpenSea	0.0874032
cg17661906	chr2	69002174	ARHGAP25;ARHGAP25;ARHGAP25;ARHGAP25;ARHGAP25;ARHGAP25	NM_014882;NM_001166276;NM_014882;NM_001166276;NM_001166277;NM_001007231	5'UTR;5'UTR;1stExon;1stExon;Body;Body		OpenSea	0.0907404
cg17662369	chr5	179333958	TBC1D9B;TBC1D9B	NM_015043;NM_198868	Body;Body	chr5:179334344-179335115	N_Shore	0.114805
cg17662639	chr13	52732648	NEK3;NEK3;NEK3;NEK3	NM_152720;NM_002498;NM_001146099;NR_027415	5'UTR;5'UTR;5'UTR;Body	chr13:52733378-52733861	N_Shore	0.0885668
cg17662683	chr6	32064146	TNXB	NM_019105	Body	chr6:32063533-32065044	Island	0.0855936
cg17663448	chr7	43289277	HECW1;HECW1	NM_001287059;NM_015052	Body;Body	chr7:43288634-43288948	S_Shore	0.0876907
cg17663727	chr6	1478000					OpenSea	0.107669
cg17663924	chr8	96516248	C8orf37-AS1;C8orf37-AS1;C8orf37-AS1;C8orf37-AS1;C8orf37-AS1;C8orf37-AS1;C8orf37-AS1;C8orf37-AS1;C8orf37-AS1	NR_038209;NR_038208;NR_038207;NR_038206;NR_038205;NR_038204;NR_038203;NR_038202;NR_038201	Body;Body;Body;Body;Body;Body;Body;Body;Body		OpenSea	0.101283
cg17665095	chr3	55727078	ERC2	NM_015576	Body		OpenSea	0.101269
cg17665652	chr4	114214093	ANK2;ANK2;ANK2	NM_001148;NM_001127493;NM_020977	Body;Body;Body		OpenSea	0.0888495
cg17666289	chr14	37586190	SLC25A21;SLC25A21	NM_001171170;NM_030631	Body;Body		OpenSea	0.136317
cg17666401	chr7	2900549					OpenSea	0.0943921
cg17666981	chr6	28878192	TRIM27	NM_006510	Body		OpenSea	0.113588
cg17667512	chr17	80579308	WDR45B	NM_019613	Body		OpenSea	0.107349
cg17667591	chr1	17719944	PADI6	NM_207421	Body		OpenSea	0.0969716
cg17667625	chr8	134224711	WISP1;WISP1	NM_003882;NM_080838	Body;Body		OpenSea	0.131265
cg17667912	chr7	1947333	MAD1L1;MAD1L1;MAD1L1	NM_003550;NM_001013837;NM_001013836	Body;Body;Body	chr7:1950279-1950482	N_Shelf	0.0993379
cg17667972	chr12	53208293	KRT4;KRT4	NM_002272;NM_002272	1stExon;5'UTR		OpenSea	0.113514
cg17668191	chr5	148819888					OpenSea	0.0957505
cg17668300	chr11	6756685					OpenSea	0.0892431
cg17668756	chr10	73020218	UNC5B	NM_170744	Body		OpenSea	0.106654
cg17668864	chr11	87849339	RAB38	NM_022337	Body		OpenSea	0.124701
cg17669033	chr2	113875512	IL1RN;IL1RN;IL1RN;IL1RN;IL1RN;IL1RN	NM_173841;NM_173841;NM_173843;NM_000577;NM_000577;NM_173843	1stExon;5'UTR;5'UTR;5'UTR;1stExon;1stExon		OpenSea	0.0903813
cg17669591	chr2	100898154	LONRF2	NM_198461	3'UTR		OpenSea	0.108602
cg17669682	chr12	50582585	LIMA1;LIMA1;LIMA1;LIMA1	NM_001243775;NM_001113547;NM_001113546;NM_016357	Body;Body;Body;Body		OpenSea	0.0969437
cg17669910	chr2	187368664	ZC3H15	NM_018471	Body		OpenSea	0.106009
cg17670237	chr4	79642491					OpenSea	0.0921236
cg17670421	chr8	22491843	BIN3	NM_018688	Body		OpenSea	0.100407
cg17670798	chr1	15500722	TMEM51;TMEM51;TMEM51;TMEM51	NM_001136217;NM_001136216;NM_001136218;NM_018022	5'UTR;5'UTR;5'UTR;5'UTR		OpenSea	0.0942539
cg17671097	chr4	99608240					OpenSea	0.122633
cg17671383	chr19	38524950	SIPA1L3	NM_015073	5'UTR		OpenSea	0.0932295
cg17671461	chr6	80248629	LCA5;LCA5	NM_001122769;NM_181714	TSS1500;TSS1500	chr6:80246909-80247420	S_Shore	0.109805
cg17671552	chr7	50361461	IKZF1;IKZF1;IKZF1;IKZF1;IKZF1;IKZF1;IKZF1;IKZF1;IKZF1;IKZF1;IKZF1;IKZF1;IKZF1;IKZF1;IKZF1;IKZF1;IKZF1	NM_001291845;NM_001291847;NM_001291846;NM_006060;NM_001291838;NM_001291837;NM_001291839;NM_001220765;NM_001220767;NM_001220770;NM_001291840;NM_001291841;NM_001291844;NM_001291843;NM_001291842;NM_001220771;NM_001220768	Body;Body;Body;Body;Body;Body;Body;Body;Body;Body;Body;Body;Body;Body;Body;Body;Body		OpenSea	0.0892325
cg17671999	chr6	19432591					OpenSea	0.131153
cg17672021	chr4	21697613	KCNIP4;KCNIP4	NM_001035003;NM_147182	Body;5'UTR		OpenSea	0.0851259
cg17672195	chr11	42260867	LOC100507205	NR_038309	Body		OpenSea	0.125624
cg17672495	chr2	60618847					OpenSea	0.111202
cg17672639	chr8	23399008	SLC25A37	NM_016612	Body		OpenSea	0.0942672
cg17672923	chr8	17666337					OpenSea	0.0848644
cg17673355	chr11	846884	TSPAN4;TSPAN4;TSPAN4;TSPAN4;TSPAN4;TSPAN4;TSPAN4	NM_001025238;NM_003271;NM_001025235;NM_001025236;NM_001025234;NM_001025237;NM_001025239	5'UTR;5'UTR;5'UTR;5'UTR;5'UTR;5'UTR;5'UTR	chr11:849087-850982	N_Shelf	0.0824818
cg17673511	chr15	68779818					OpenSea	0.108317
cg17673594	chr15	100747764	ADAMTS17	NM_139057	Body		OpenSea	0.102052
cg17674228	chr10	74448039				chr10:74451828-74452597	N_Shelf	0.0824312
cg17674805	chr16	79882754					OpenSea	0.100818
cg17675084	chr20	32447369				chr20:32450500-32450765	N_Shelf	0.0892469
cg17675104	chr14	105978243					OpenSea	0.0887572
cg17675323	chr17	7347513	FGF11;FGF11;FGF11;CHRNB1	NR_130156;NM_004112;NM_001303460;NM_000747	Body;3'UTR;3'UTR;TSS1500	chr17:7348274-7348830	N_Shore	0.12327
cg17675386	chr10	121260443	RGS10;RGS10	NM_001005339;NM_002925	Body;Body		OpenSea	0.109206
cg17675712	chr2	166262886					OpenSea	0.119397
cg17676428	chr11	1314042	TOLLIP	NM_019009	Body	chr11:1315467-1317115	N_Shore	0.0826779
cg17677477	chr5	96896452	LINC01340	NR_105028	Body		OpenSea	0.110466
cg17677490	chr10	118608138				chr10:118608599-118609377	N_Shore	0.0886822
cg17678297	chr16	85343492					OpenSea	0.0825783
cg17679619	chr4	74542972					OpenSea	0.118374
cg17679980	chr11	22696306	GAS2;GAS2;GAS2	NM_177553;NM_001143830;NM_005256	5'UTR;5'UTR;TSS200		OpenSea	0.145634
cg17679987	chr8	106535882	ZFPM2	NM_012082	Body		OpenSea	0.0828794
cg17680258	chr15	84046398				chr15:84047822-84048105	N_Shore	0.0949009
cg17681277	chr16	3070264	TNFRSF12A	NM_016639	TSS200	chr16:3070095-3071305	Island	0.0843422
cg17681279	chr18	6294276	L3MBTL4	NM_173464	Body		OpenSea	0.0917389
cg17681461	chr4	10131207					OpenSea	0.100987
cg17681474	chr11	34448491					OpenSea	0.0829285
cg17681808	chr3	137831424	DZIP1L;DZIP1L	NM_001170538;NM_173543	5'UTR;5'UTR	chr3:137833848-137834592	N_Shelf	0.0880767
cg17683336	chr19	11305924	KANK2;KANK2	NM_001136191;NM_015493	5'UTR;TSS1500	chr19:11307495-11308276	N_Shore	0.084118
cg17683366	chr12	13256459	GSG1;GSG1;GSG1;GSG1;GSG1;GSG1	NM_001080555;NM_001080554;NM_001206842;NM_001080555;NM_001080554;NM_001206842	1stExon;1stExon;1stExon;5'UTR;5'UTR;5'UTR	chr12:13254049-13254631	S_Shore	0.114075
cg17683488	chr8	126431694					OpenSea	0.0958144
cg17683793	chr1	163173085	RGS5;RGS5;RGS5;LOC101928404;RGS5	NM_003617;NM_001254749;NM_001195303;NR_110699;NM_001254748	TSS200;TSS200;TSS200;Body;5'UTR		OpenSea	0.0850757
cg17684034	chr5	74862658	POLK	NM_016218	Body		OpenSea	0.0910162
cg17684207	chr6	163746145	LOC285796	NR_028390	TSS1500		OpenSea	0.117757
cg17684904	chr11	117152118	RNF214;RNF214;RNF214;RNF214;RNF214;RNF214	NM_207343;NM_001077239;NM_001278249;NM_207343;NM_001077239;NM_001278249	ExonBnd;ExonBnd;ExonBnd;Body;Body;Body		OpenSea	0.103712
cg17685863	chr16	28104589					OpenSea	0.123512
cg17685905	chr14	81035047	CEP128	NM_152446	Body		OpenSea	0.0830357
cg17686661	chr8	50538634					OpenSea	0.122479
cg17687003	chr12	53344359	KRT8;KRT8;KRT18;KRT18	NM_001256293;NR_045962;NM_199187;NM_000224	TSS1500;TSS1500;Body;Body	chr12:53342805-53343162	S_Shore	0.107337
cg17687333	chr3	156898184					OpenSea	0.0906502
cg17687367	chr13	80510936					OpenSea	0.141069
cg17687448	chr10	31504121					OpenSea	0.0826244
cg17687551	chr3	197029445				chr3:197024427-197025506	S_Shelf	0.0973189
cg17688845	chr14	102909098	TECPR2;TECPR2	NM_001172631;NM_014844	Body;Body		OpenSea	0.106471
cg17689201	chr2	166931073	SCN1A;SCN1A;SCN1A;SCN1A	NM_006920;NM_001165964;NM_001165963;NM_001202435	TSS1500;TSS1500;TSS1500;5'UTR		OpenSea	0.0993825
cg17689473	chr6	40995202	UNC5CL	NM_173561	3'UTR	chr6:40995802-40996241	N_Shore	0.0870657
cg17690268	chr17	47857556					OpenSea	0.0939163
cg17690393	chr1	100844658	CDC14A;CDC14A;CDC14A	NM_033313;NM_033312;NM_003672	Body;Body;Body		OpenSea	0.0851534
cg17691545	chr4	87770586	SLC10A6	NM_197965	TSS200		OpenSea	0.144617
cg17691837	chr6	151203458	MTHFD1L;MTHFD1L;MTHFD1L;MTHFD1L	NM_001242769;NM_015440;NM_001242767;NM_001242768	Body;Body;Body;Body		OpenSea	0.101831
cg17691881	chr19	56064257				chr19:56061261-56061516	S_Shelf	0.0906899
cg17692028	chr12	77175743	ZDHHC17	NM_015336	Body		OpenSea	0.0877517
cg17692763	chr17	75178813	SEC14L1;SEC14L1;SEC14L1;SEC14L1;SEC14L1;SEC14L1	NM_001143998;NM_003003;NM_001143999;NM_001204410;NM_001039573;NM_001204408	Body;Body;Body;Body;Body;Body		OpenSea	0.106224
cg17692971	chr19	19780767	ZNF101	NM_033204	Body	chr19:19779475-19780146	S_Shore	0.0992506
cg17693115	chr12	113709590	TPCN1;TPCN1;TPCN1	NM_001143819;NM_017901;NM_001301214	Body;Body;Body		OpenSea	0.10119
cg17693757	chr11	69481809	ORAOV1	NM_153451	3'UTR		OpenSea	0.0859419
cg17694069	chr10	75561490	KIAA0913	NM_015037	3'UTR		OpenSea	0.0840858
cg17694130	chr4	14858290					OpenSea	0.125405
cg17694808	chr3	24517606	THRB;THRB;THRB;THRB	NM_001252634;NM_000461;NM_001128176;NM_001128177	5'UTR;5'UTR;5'UTR;5'UTR		OpenSea	0.0984242
cg17695467	chr15	31598888					OpenSea	0.113905
cg17695882	chr8	17591744	MTUS1;MTUS1	NM_001001924;NM_001001925	Body;Body		OpenSea	0.132451
cg17696468	chr11	31742528	ELP4	NM_019040	Body		OpenSea	0.129712
cg17696731	chr3	13060971	IQSEC1	NM_001134382	Body		OpenSea	0.0971231
cg17697835	chr17	75283832	SEPT9;SEPT9	NM_001113492;NM_001113491	TSS200;Body		OpenSea	0.0934423
cg17698295	chr8	145106299	OPLAH	NM_017570	Body	chr8:145103285-145108027	Island	0.104411
cg17699374	chr22	37403802	C22orf33;C22orf33;C22orf33;C22orf33	NM_001163857;NM_178552;NM_178552;NM_001163857	5'UTR;1stExon;5'UTR;1stExon		OpenSea	0.0863026
cg17700308	chr5	89669600					OpenSea	0.0837233
cg17700513	chr16	84407797	ATP2C2;ATP2C2	NM_014861;NM_001286527	Body;Body		OpenSea	0.134711
cg17700835	chr6	27390890					OpenSea	0.0866603
cg17701740	chr10	123888044	TACC2;TACC2;TACC2;TACC2;TACC2	NM_001291879;NM_001291876;NM_001291877;NM_206862;NM_206861	5'UTR;Body;Body;Body;Body		OpenSea	0.102257
cg17703135	chr22	23536228	BCR;BCR	NM_004327;NM_021574	Body;Body		OpenSea	0.10888
cg17704111	chr11	19143005	ZDHHC13;ZDHHC13	NM_019028;NM_001001483	Body;5'UTR	chr11:19138497-19139216	S_Shelf	0.207891
cg17704425	chr2	233096453	DIS3L2;DIS3L2;DIS3L2;DIS3L2	NR_046477;NR_046476;NM_152383;NM_001257281	Body;Body;Body;Body		OpenSea	0.11233
cg17705066	chr19	3587038	GIPC3	NM_133261	Body	chr19:3586742-3587104	Island	0.126847
cg17706068	chr6	56124737					OpenSea	0.122594
cg17707493	chr17	42222405	C17orf53;C17orf53	NM_024032;NM_001171251	Body;Body	chr17:42219153-42219616	S_Shelf	0.114546
cg17707532	chr5	114715998					OpenSea	0.0865223
cg17707776	chr13	33727849	STARD13;STARD13;STARD13;STARD13;STARD13;STARD13	NM_001243466;NM_052851;NM_001243474;NM_178007;NM_178006;NM_001243476	Body;5'UTR;5'UTR;Body;Body;Body		OpenSea	0.0833454
cg17707797	chr19	52292473					OpenSea	0.106741
cg17707805	chr7	137039450					OpenSea	0.109109
cg17708857	chr22	42829834	NFAM1	NM_145912	TSS1500		OpenSea	0.0871609
cg17709086	chr20	48221134					OpenSea	0.105753
cg17709639	chr15	101326296					OpenSea	0.0943841
cg17709815	chr12	277213	IQSEC3;IQSEC3	NM_001170738;NM_015232	Body;Body		OpenSea	0.128057
cg17710566	chr1	182701208					OpenSea	0.0984326
cg17711395	chr2	114148353					OpenSea	0.0923457
cg17711521	chr6	225824					OpenSea	0.0826119
cg17711596	chr2	234262200	DGKD	NM_152879	TSS1500		OpenSea	0.0864509
cg17712416	chr1	1238436	ACAP3	NM_030649	Body	chr1:1242400-1245185	N_Shelf	0.0976264
cg17713488	chr19	10077935	COL5A3	NM_015719	Body	chr19:10077031-10077444	S_Shore	0.134592
cg17715243	chr10	1156212	WDR37	NM_014023	Body		OpenSea	0.0869084
cg17716056	chr6	74131599					OpenSea	0.0991917
cg17716500	chr22	40600549	TNRC6B;TNRC6B;TNRC6B	NM_001024843;NM_015088;NM_001162501	Body;Body;Body		OpenSea	0.0847518
cg17716947	chr3	43680188					OpenSea	0.0828283
cg17716951	chr20	35120877	DLGAP4;DLGAP4;DLGAP4	NM_014902;NM_001042486;NM_183006	Body;5'UTR;Body		OpenSea	0.0839007
cg17717574	chr17	30915338	MYO1D	NM_015194	Body		OpenSea	0.143488
cg17717993	chr18	61598271	SERPINB10	NM_005024	Body		OpenSea	0.0914961
cg17718106	chr3	79517171	ROBO1	NM_002941	Body		OpenSea	0.0952582
cg17718679	chr11	74178784	KCNE3	NM_005472	TSS200	chr11:74178175-74178801	Island	0.101623
cg17718703	chr1	90313059	LRRC8D;LRRC8D	NM_018103;NM_001134479	5'UTR;5'UTR	chr1:90308839-90309606	S_Shelf	0.0963622
cg17718899	chr13	22773018					OpenSea	0.0949213
cg17719099	chr6	157246895	ARID1B;ARID1B;ARID1B	NM_017519;NM_175863;NM_020732	Body;Body;Body		OpenSea	0.0856387
cg17719172	chr11	123776899	OR8D4	NM_001005197	TSS1500		OpenSea	0.103757
cg17719449	chr6	37727320					OpenSea	0.146202
cg17719951	chr2	69970639	ANXA4	NM_001153	5'UTR	chr2:69968749-69969592	S_Shore	0.117308
cg17720013	chr19	46544711	IGFL4	NM_001002923	TSS1500		OpenSea	0.0873699
cg17720056	chr6	137661985					OpenSea	0.10506
cg17720466	chr5	41907195	C5orf51	NM_175921	Body	chr5:41904032-41904629	S_Shelf	0.0960364
cg17721001	chr8	103285665	UBR5;UBR5	NM_001282873;NM_015902	Body;Body		OpenSea	0.102283
cg17721179	chr18	7367282					OpenSea	0.0880683
cg17722073	chr4	42050544	SLC30A9	NM_006345	Body		OpenSea	0.120605
cg17722263	chr2	16060395	MYCNUT	NR_125783	TSS200		OpenSea	0.0963675
cg17723122	chr1	205641542	SLC45A3	NM_033102	5'UTR		OpenSea	0.0840423
cg17723381	chr12	76114755					OpenSea	0.111895
cg17723761	chr12	7864013	DPPA3	NM_199286	TSS200		OpenSea	0.107894
cg17723832	chr1	39201725					OpenSea	0.12144
cg17723941	chr17	74682676	MXRA7;MXRA7;MXRA7;MXRA7;MXRA7;MXRA7	NM_001008528;NR_130928;NR_130927;NR_130926;NM_198530;NM_001008529	Body;Body;Body;Body;Body;Body		OpenSea	0.0895981
cg17724175	chr1	150552817	MCL1;MCL1	NM_021960;NM_182763	TSS1500;TSS1500	chr1:150551328-150552353	S_Shore	0.135514
cg17724900	chr2	60545388					OpenSea	0.127241
cg17726317	chr3	14346268					OpenSea	0.117069
cg17726692	chr18	74240460	LOC284276	NR_015417	TSS200		OpenSea	0.108101
cg17727071	chr7	51170073	COBL	NM_015198	Body		OpenSea	0.129845
cg17727125	chr8	38441156					OpenSea	0.0997621
cg17728542	chr4	78403216					OpenSea	0.0832054
cg17728600	chr15	77852897					OpenSea	0.0972674
cg17729365	chr19	10754620	SLC44A2;SLC44A2	NM_001145056;NM_020428	3'UTR;3'UTR		OpenSea	0.0827722
cg17729891	chr19	51107558	SNAR-F	NR_004384	TSS1500	chr19:51107425-51107742	Island	0.110521
cg17729941	chr1	153607617	C1orf77;S100A13	NM_015607;NM_001024210	5'UTR;TSS1500	chr1:153606177-153606974	S_Shore	0.106239
cg17730224	chr1	18681196	IGSF21	NM_032880	Body		OpenSea	0.0907089
cg17730623	chr16	74487185	GLG1;GLG1;GLG1;GLG1;GLG1	NR_027265;NR_027264;NM_001145666;NM_012201;NM_001145667	Body;Body;Body;Body;Body		OpenSea	0.10888
cg17730961	chr7	134247087	AKR1B15	NM_001080538	5'UTR		OpenSea	0.105555
cg17731179	chr5	40447588					OpenSea	0.0871439
cg17731305	chr6	49681648	CRISP2;CRISP2;CRISP2;CRISP2;CRISP2;CRISP2	NM_003296;NM_001142417;NM_001261822;NM_001142435;NM_001142407;NM_001142408	TSS1500;TSS1500;TSS1500;TSS1500;TSS1500;TSS1500		OpenSea	0.121389
cg17731776	chr19	7953054	LRRC8E	NM_025061	TSS1500	chr19:7953280-7953708	N_Shore	0.083071
cg17732252	chr4	99153446					OpenSea	0.0941206
cg17732589	chr1	100137707	PALMD	NM_017734	Body		OpenSea	0.0861284
cg17732877	chr10	77938129	C10orf11	NM_032024	Body		OpenSea	0.109986
cg17733590	chr19	36708264	ZNF146;ZNF146;ZNF146	NM_001099638;NM_001099639;NM_007145	5'UTR;5'UTR;5'UTR	chr19:36705433-36706262	S_Shelf	0.0846635
cg17734022	chr5	55903180	C5orf67	NM_001287053	TSS1500		OpenSea	0.0947385
cg17734137	chr20	58647209	C20orf197	NM_173644	3'UTR		OpenSea	0.0934232
cg17734243	chr6	16701191	ATXN1;ATXN1	NM_001128164;NM_000332	5'UTR;5'UTR		OpenSea	0.12484
cg17734624	chr1	115634681				chr1:115631850-115632584	S_Shelf	0.0892137
cg17735131	chr7	86849176	C7orf23	NM_024315	TSS200	chr7:86848911-86850024	Island	0.105076
cg17735531	chr19	611349	HCN2	NM_001194	Body	chr19:611291-611579	Island	0.0837045
cg17735593	chr5	140552505	PCDHB7	NM_018940	1stExon	chr5:140553681-140554637	N_Shore	0.108819
cg17735878	chr18	45980367					OpenSea	0.0863054
cg17736308	chr15	52774434	MYO5A;MYO5A	NM_000259;NM_001142495	Body;Body		OpenSea	0.0924245
cg17736331	chr12	91574004	DCN;DCN	NM_001920;NM_133503	5'UTR;TSS1500		OpenSea	0.0890141
cg17736821	chr2	64844761					OpenSea	0.0876041
cg17737685	chr11	33686975	KIAA1549L	NM_012194	Body		OpenSea	0.0857261
cg17737888	chr8	25337489	CDCA2	NM_152562	Body		OpenSea	0.0997628
cg17738121	chr18	57169335	CCBE1	NM_133459	Body		OpenSea	0.0853974
cg17738733	chr7	134833335	C7orf49;TMEM140	NM_001305630;NM_018295	Body;5'UTR		OpenSea	0.0976566
cg17738879	chr1	55932610					OpenSea	0.129907
cg17739473	chr7	18543357	HDAC9;HDAC9;HDAC9;HDAC9;HDAC9;HDAC9;HDAC9	NM_001204144;NM_014707;NM_001204146;NM_001204145;NM_178423;NM_058176;NM_178425	Body;Body;Body;Body;Body;Body;Body		OpenSea	0.0840294
cg17739555	chr1	48059354				chr1:48058793-48059230	S_Shore	0.102744
cg17740140	chr20	39659249	TOP1	NM_003286	Body	chr20:39657061-39658412	S_Shore	0.0846211
cg17740289	chr13	26562950	ATP8A2	NM_016529	Body		OpenSea	0.105959
cg17741627	chr18	9643158					OpenSea	0.129761
cg17742095	chr22	35262947					OpenSea	0.0984136
cg17742642	chr1	32202394	ADGRB2;ADGRB2	NM_001294336;NM_001294335	Body;Body		OpenSea	0.0970257
cg17743250	chr10	94820927	CYP26C1	NM_183374	TSS200	chr10:94820026-94823252	Island	0.0941806
cg17743481	chr16	21653068	IGSF6;METTL9;METTL9;METTL9;METTL9	NM_005849;NM_001288660;NM_001288659;NM_016025;NM_001077180	Body;Body;Body;Body;Body		OpenSea	0.114316
cg17744295	chr19	16178097	TPM4	NM_001145160	TSS1500	chr19:16178396-16178609	N_Shore	0.100973
cg17744375	chr7	4243286	SDK1;SDK1	NR_027816;NM_152744	Body;Body		OpenSea	0.0971738
cg17744835	chr15	40064068	FSIP1	NM_152597	Body		OpenSea	0.09535
cg17744933	chr19	16599969	CALR3	NM_145046	Body		OpenSea	0.126166
cg17745253	chr21	34484910	LOC101928107	NR_109961	Body		OpenSea	0.112069
cg17745693	chr3	188839017					OpenSea	0.0945832
cg17746281	chr18	42295286	SETBP1;SETBP1	NM_001130110;NM_015559	Body;Body		OpenSea	0.12627
cg17746395	chr10	114706294					OpenSea	0.0914656
cg17746515	chr5	78439992					OpenSea	0.0872761
cg17747199	chr4	135069674					OpenSea	0.126832
cg17747265	chr1	1875780				chr1:1875617-1875877	Island	0.115428
cg17747450	chr10	126717019	CTBP2;CTBP2;CTBP2;CTBP2;CTBP2	NM_022802;NM_001083914;NM_001290215;NM_001290214;NM_001329	TSS1500;Body;Body;Body;Body	chr10:126715728-126715929	S_Shore	0.112231
cg17747553	chr5	142070308	FGF1;FGF1;FGF1;FGF1	NM_001257206;NM_001257205;NM_001144935;NM_001144934	5'UTR;5'UTR;5'UTR;5'UTR		OpenSea	0.109035
cg17747879	chr1	154929734	PBXIP1;PYGO2	NM_020524;NM_138300	TSS1500;3'UTR		OpenSea	0.0887508
cg17747924	chr14	75988651	BATF	NM_006399	TSS200		OpenSea	0.0884143
cg17748306	chr4	71758062					OpenSea	0.0917512
cg17749152	chr2	144697865	LOC101928386	NR_110237	Body	chr2:144694666-144695180	S_Shelf	0.108533
cg17749710	chr5	14915807					OpenSea	0.123458
cg17749961	chr2	30669863	LCLAT1;LCLAT1	NM_182551;NM_001002257	TSS1500;TSS1500	chr2:30669988-30670720	N_Shore	0.221259
cg17750096	chr5	138211435	LRRTM2;CTNNA1;CTNNA1;CTNNA1;CTNNA1;CTNNA1	NM_015564;NM_001290312;NM_001290307;NM_001903;NM_001290309;NM_001290310	TSS1500;5'UTR;Body;Body;Body;Body		OpenSea	0.0914981
cg17750114	chr15	42193477	EHD4	NM_139265	Body	chr15:42192913-42193255	S_Shore	0.0840365
cg17751129	chr17	5460874	NLRP1;NLRP1;NLRP1;NLRP1;NLRP1	NM_001033053;NM_033007;NM_033006;NM_033004;NM_014922	Body;Body;Body;Body;Body		OpenSea	0.125033
cg17751510	chr15	72408898	SENP8;SENP8;SENP8;MYO9A	NM_001172109;NM_001172110;NM_001166340;NM_006901	TSS1500;TSS1500;5'UTR;5'UTR	chr15:72409862-72411002	N_Shore	0.119551
cg17751646	chr2	170789876	UBR3	NM_172070	Body		OpenSea	0.124101
cg17751688	chr1	60219047	FGGY;FGGY;FGGY;FGGY	NM_018291;NM_001244714;NM_001113411;NM_001278224	Body;Body;Body;Body		OpenSea	0.0838891
cg17752576	chr1	98336448	DPYD;DPYD	NM_000110;NM_001160301	Body;Body		OpenSea	0.135266
cg17752579	chr4	955883	DGKQ;DGKQ	NM_001347;NM_001347	ExonBnd;Body	chr4:951611-952249	S_Shelf	0.0928941
cg17753365	chr8	58843924					OpenSea	0.117401
cg17753911	chr15	41839580				chr15:41836145-41836612	S_Shelf	0.129397
cg17753974	chr1	201622519	NAV1	NM_020443	Body	chr1:201617041-201619788	S_Shelf	0.09427
cg17754095	chr10	112256018				chr10:112257163-112258684	N_Shore	0.0853724
cg17754510	chr6	10391412				chr6:10390038-10390565	S_Shore	0.106116
cg17755483	chr5	71541917	MRPS27	NM_015084	Body		OpenSea	0.106741
cg17756094	chr8	66677930	PDE7A;PDE7A	NM_002603;NM_001242318	Body;Body		OpenSea	0.117266
cg17756545	chr8	693245				chr8:694469-694697	N_Shore	0.0859445
cg17756860	chr4	110510374	CCDC109B	NM_017918	Body		OpenSea	0.110052
cg17757915	chr1	169040264	LINC00970	NR_104091	Body		OpenSea	0.0885874
cg17757980	chr10	46971495	SYT15;SYT15	NM_181519;NM_031912	TSS1500;TSS1500	chr10:46969991-46971557	Island	0.0909957
cg17758398	chr18	47023629					OpenSea	0.153847
cg17758575	chr10	92728756	XLOC_008559	NR_131214	Body		OpenSea	0.111774
cg17758744	chr14	51422122					OpenSea	0.0970526
cg17758776	chr10	80008445	LINC00856	NR_038985	Body		OpenSea	0.0823956
cg17759047	chr14	92994238	RIN3	NM_024832	Body		OpenSea	0.10731
cg17760464	chr8	23347642					OpenSea	0.131704
cg17760786	chr6	170259293					OpenSea	0.0932678
cg17761148	chr2	16517426					OpenSea	0.0840312
cg17761419	chr8	57350749				chr8:57350947-57351285	N_Shore	0.100122
cg17761826	chr21	18913093	CXADR;CXADR;CXADR;CXADR;CXADR	NM_001207065;NM_001207064;NM_001207063;NM_001338;NM_001207066	Body;Body;Body;Body;Body		OpenSea	0.0984681
cg17762387	chr6	140100118	LOC100132735	NR_038399	Body		OpenSea	0.131466
cg17762896	chr15	72880703					OpenSea	0.0951292
cg17762936	chr5	135159685					OpenSea	0.0846668
cg17763788	chr18	77541249				chr18:77542920-77543323	N_Shore	0.0875289
cg17764057	chr16	87348221	C16orf95;C16orf95;C16orf95	NM_001195124;NM_001256917;NM_001195125	Body;Body;Body	chr16:87350634-87351570	N_Shelf	0.0835569
cg17764322	chr2	236684609	AGAP1;AGAP1;AGAP1	NM_001244888;NM_001037131;NM_014914	Body;Body;Body		OpenSea	0.101319
cg17765553	chr8	35731494					OpenSea	0.1031
cg17766035	chr2	40506325	SLC8A1;SLC8A1;SLC8A1;SLC8A1;SLC8A1	NM_001112801;NM_001112800;NM_001252624;NM_021097;NM_001112802	Body;Body;Body;Body;Body		OpenSea	0.0946995
cg17766560	chr19	8601336	MYO1F	NM_012335	Body	chr19:8601185-8601432	Island	0.100831
cg17766654	chr15	52944269	FAM214A;FAM214A;FAM214A	NM_001286495;NR_104457;NM_019600	TSS200;Body;Body		OpenSea	0.0833205
cg17767245	chr18	59209315	CDH20	NM_031891	Body		OpenSea	0.103256
cg17767427	chr19	5036971	KDM4B	NM_015015	Body	chr19:5036959-5037220	Island	0.0914039
cg17767484	chr6	36238230	PNPLA1;PNPLA1;PNPLA1	NM_173676;NM_001145716;NM_001145717	5'UTR;5'UTR;TSS200		OpenSea	0.10006
cg17767957	chr7	44166678				chr7:44162850-44163720	S_Shelf	0.0921132
cg17768134	chr17	21074844	DHRS7B	NM_015510	Body		OpenSea	0.0935871
cg17768957	chr6	159071076	SYTL3;SYTL3	NM_001009991;NM_001009991	1stExon;5'UTR		OpenSea	0.0947315
cg17769082	chr18	8949593					OpenSea	0.108138
cg17769771	chr6	100952856					OpenSea	0.104909
cg17769793	chr4	89976368	FAM13A	NM_014883	Body		OpenSea	0.0969273
cg17770034	chr6	22249139					OpenSea	0.0899049
cg17771031	chr20	44875334	CDH22	NM_021248	Body	chr20:44875253-44875454	Island	0.110755
cg17771150	chr13	46756209	LCP1	NM_002298	5'UTR		OpenSea	0.0900959
cg17772140	chr15	101782807	CHSY1	NM_014918	Body		OpenSea	0.0900993
cg17772163	chr5	68787760	OCLN	NM_002538	TSS1500	chr5:68788151-68789823	N_Shore	0.0854425
cg17773710	chr8	139869047	COL22A1	NM_152888	Body		OpenSea	0.0839486
cg17775989	chr12	5566384	NTF3	NM_001102654	Body		OpenSea	0.117136
cg17776833	chr17	784465	NXN	NM_022463	Body		OpenSea	0.0832104
cg17777998	chr7	21510481	MIR1183;SP4	NR_031594;NM_003112	TSS200;Body		OpenSea	0.088079
cg17778795	chr11	682092	DEAF1;DEAF1	NM_021008;NM_001293634	Body;Body		OpenSea	0.134018
cg17778888	chr5	510421	SLC9A3	NM_004174	Body	chr5:507745-508835	S_Shore	0.141697
cg17779400	chr19	34975381	WTIP	NM_001080436	Body	chr19:34972054-34973645	S_Shore	0.130423
cg17780092	chr6	43437118					OpenSea	0.0884117
cg17780925	chr6	2735386	MYLK4	NM_001012418	Body		OpenSea	0.103665
cg17781745	chr5	144875497					OpenSea	0.124959
cg17781983	chr7	13506380					OpenSea	0.129339
cg17782547	chr10	69896013	MYPN;MYPN;MYPN;MYPN;MYPN;MYPN	NM_001256268;NR_045662;NM_001256268;NR_045663;NM_032578;NM_001256267	ExonBnd;Body;5'UTR;Body;Body;Body		OpenSea	0.122034
cg17782954	chr10	11783823	ECHDC3	NM_024693	TSS1500	chr10:11784407-11784937	N_Shore	0.138839
cg17783288	chr5	111043697	STARD4-AS1	NR_040093	Body		OpenSea	0.102849
cg17783368	chr7	75899435	SRRM3;SRRM3	NM_001291831;NM_001110199	Body;Body	chr7:75896510-75896944	S_Shelf	0.129038
cg17784781	chr2	75091015	HK2	NM_000189	Body		OpenSea	0.103757
cg17784863	chr3	53926472	SELK	NM_021237	TSS1500	chr3:53925438-53926174	S_Shore	0.0899482
cg17784876	chr1	39464086	AKIRIN1;AKIRIN1	NM_001136275;NM_024595	Body;Body		OpenSea	0.0838131
cg17785523	chr5	73399136					OpenSea	0.110592
cg17785653	chr20	809805					OpenSea	0.121185
cg17785683	chr18	21322159	LAMA3;LAMA3;LAMA3;LAMA3	NM_001302996;NR_130106;NM_001127717;NM_198129	Body;Body;Body;Body		OpenSea	0.0868806
cg17785718	chr1	112423915	KCND3;KCND3	NM_004980;NM_172198	Body;Body		OpenSea	0.0923654
cg17786864	chr1	228112806	WNT9A	NM_003395	Body	chr1:228112950-228113215	N_Shore	0.0963118
cg17787237	chr2	36705533	CRIM1	NM_016441	Body		OpenSea	0.13382
cg17787876	chr1	156467057	MEF2D	NM_005920	5'UTR	chr1:156469617-156471060	N_Shelf	0.121139
cg17788013	chr5	147443252	SPINK5;SPINK5;SPINK5	NM_001127698;NM_001127699;NM_006846	TSS1500;TSS1500;TSS1500		OpenSea	0.105719
cg17788110	chr10	60551223	BICC1	NM_001080512	Body		OpenSea	0.113019
cg17788708	chr11	45202971	PRDM11;PRDM11;PRDM11	NM_001256696;NM_001256695;NR_046338	5'UTR;5'UTR;Body	chr11:45201783-45202728	S_Shore	0.109007
cg17789193	chr19	14533491				chr19:14529731-14530505	S_Shelf	0.109281
cg17789859	chr1	169076985	ATP1B1	NM_001677	Body	chr1:169074766-169076411	S_Shore	0.0918213
cg17790273	chr17	49040709	SPAG9;SPAG9	NM_001130528;NM_003971	3'UTR;3'UTR		OpenSea	0.0852801
cg17792036	chr3	152628051					OpenSea	0.0842836
cg17792125	chr18	44049309					OpenSea	0.089302
cg17792149	chr7	92427185	CDK6;CDK6	NM_001259;NM_001145306	Body;Body		OpenSea	0.11526
cg17793675	chr22	30708057	TBC1D10A;TBC1D10A	NM_001204240;NM_031937	Body;Body		OpenSea	0.14304
cg17793880	chr18	567270					OpenSea	0.0878243
cg17794358	chr6	32097257	ATF6B;ATF6B;FKBPL	NM_004381;NM_001136153;NM_022110	TSS1500;TSS1500;Body	chr6:32097820-32098086	N_Shore	0.132894
cg17794604	chr11	111789615	C11orf52;C11orf52;HSPB2-C11orf52	NM_080659;NM_080659;NR_037651	5'UTR;1stExon;Body		OpenSea	0.106235
cg17795252	chr3	181328009	SOX2OT	NR_004053	TSS200		OpenSea	0.0867711
cg17795586	chr3	151047735	MED12L;P2RY13	NM_053002;NM_176894	Body;TSS1500		OpenSea	0.125507
cg17796318	chr4	108993704	LEF1;LEF1;LEF1;LEF1	NM_001130714;NM_001166119;NM_001130713;NM_016269	Body;Body;Body;Body		OpenSea	0.102603
cg17796362	chr12	130735973					OpenSea	0.0893451
cg17796534	chr2	216410812					OpenSea	0.0953771
cg17796634	chr3	116824645					OpenSea	0.0840504
cg17796923	chr14	34305432					OpenSea	0.131724
cg17797074	chr7	78151387	MAGI2;MAGI2	NM_001301128;NM_012301	Body;Body		OpenSea	0.087062
cg17797229	chr13	110522297				chr13:110521979-110522266	S_Shore	0.108222
cg17797252	chr4	146661233					OpenSea	0.0828874
cg17798252	chr3	148342922					OpenSea	0.0932126
cg17798857	chr15	70994632	UACA;UACA	NM_018003;NM_001008224	Body;TSS200		OpenSea	0.130291
cg17799341	chr5	41095666					OpenSea	0.0866741
cg17799742	chr1	32057406				chr1:32054341-32054843	S_Shelf	0.0963548
cg17799982	chr11	83485448	DLG2;DLG2;DLG2;DLG2;DLG2	NM_001142700;NM_001206769;NM_001300983;NM_001364;NM_001142699	Body;Body;Body;Body;Body		OpenSea	0.133599
cg17801352	chr2	1749076	PXDN	NM_012293	TSS1500	chr2:1746833-1748971	S_Shore	0.0900497
cg17801930	chr5	56009405					OpenSea	0.114859
cg17802296	chr2	142976312					OpenSea	0.142111
cg17802514	chr2	95725552					OpenSea	0.0872794
cg17804154	chr11	124172751					OpenSea	0.0839277
cg17804770	chr6	168339386	MLLT4;MLLT4;MLLT4	NM_001040000;NM_001207008;NM_001291964	Body;Body;Body		OpenSea	0.0932607
cg17804825	chr12	9914086	CD69	NM_001781	TSS1500		OpenSea	0.0930332
cg17805089	chr7	158321707	PTPRN2;PTPRN2;PTPRN2	NM_002847;NM_130842;NM_130843	Body;Body;Body	chr7:158318970-158319172	S_Shelf	0.111916
cg17805260	chr1	84809172	SAMD13;SAMD13;SAMD13	NM_001010971;NM_001134664;NM_001134663	Body;Body;Body		OpenSea	0.0862143
cg17805581	chr8	70091194					OpenSea	0.0832071
cg17806339	chr4	89544455	HERC3;HERC3	NM_014606;NM_001271602	Body;5'UTR		OpenSea	0.0886875
cg17806401	chr8	56791649	LYN;LYN	NM_002350;NM_001111097	TSS1500;TSS1500	chr8:56792115-56793325	N_Shore	0.085102
cg17806760	chr11	70841377	SHANK2	NM_012309	Body		OpenSea	0.090045
cg17806814	chr3	184338068					OpenSea	0.118929
cg17806882	chr7	150216872	GIMAP7	NM_153236	5'UTR		OpenSea	0.0920014
cg17807172	chr5	122620929					OpenSea	0.0908519
cg17807411	chr16	52586678	CASC16	NR_033920	Body		OpenSea	0.140099
cg17807458	chr7	150263087	GIMAP4	NM_018326	TSS1500		OpenSea	0.102116
cg17808631	chr8	101662628	SNX31	NM_152628	TSS1500	chr8:101661671-101662022	S_Shore	0.0864457
cg17808634	chr1	4275141					OpenSea	0.160803
cg17809595	chr15	40395913	BMF;BMF;BMF;BMF	NM_033503;NM_001003940;NM_001003943;NM_001003942	Body;Body;Body;Body		OpenSea	0.113939
cg17809954	chr10	70101105	HNRNPH3;HNRNPH3;RUFY2;RUFY2	NM_012207;NM_021644;NR_103475;NR_103476	Body;Body;Body;Body		OpenSea	0.0877803
cg17810211	chr1	14517392					OpenSea	0.094816
cg17811024	chr1	208012106					OpenSea	0.090228
cg17811150	chr6	112163312	FYN	NM_002037	5'UTR		OpenSea	0.0904457
cg17812834	chr2	64888839					OpenSea	0.0875691
cg17812917	chr3	72417721					OpenSea	0.101806
cg17813225	chr3	186353350					OpenSea	0.118274
cg17813874	chr2	625803				chr2:628909-629190	N_Shelf	0.0993062
cg17814028	chr20	60344300	CDH4	NM_001794	Body	chr20:60348098-60348428	N_Shelf	0.0852225
cg17815221	chr16	81820172	PLCG2	NM_002661	Body		OpenSea	0.116133
cg17816138	chr4	182756845					OpenSea	0.104402
cg17816298	chr1	194840229					OpenSea	0.0834641
cg17816479	chr18	34291892	FHOD3;FHOD3;FHOD3	NM_001281740;NM_001281739;NM_025135	Body;Body;Body		OpenSea	0.103527
cg17817196	chr14	93215430	LGMN;LGMN	NM_001008530;NM_005606	TSS1500;TSS1500		OpenSea	0.117756
cg17817532	chr10	70322874	TET1	NM_030625	5'UTR	chr10:70320130-70320822	S_Shelf	0.0887475
cg17817564	chr8	1312765				chr8:1311387-1311626	S_Shore	0.0921176
cg17818029	chr7	36641247	AOAH;AOAH;AOAH	NM_001177506;NM_001177507;NM_001637	Body;Body;Body		OpenSea	0.124737
cg17818143	chr20	50072993	NFATC2;NFATC2;NFATC2;NFATC2;NFATC2;NFATC2;NFATC2;NFATC2	NM_001258295;NM_001258297;NM_173091;NM_001258292;NM_001258294;NM_001258296;NM_012340;NM_001136021	Body;Body;Body;Body;Body;Body;Body;Body		OpenSea	0.0889388
cg17818587	chr2	196386537					OpenSea	0.102242
cg17818632	chr21	40361611					OpenSea	0.131196
cg17818912	chr5	68787696	OCLN	NM_002538	TSS1500	chr5:68788151-68789823	N_Shore	0.0835386
cg17819501	chr3	12384606	PPARG;PPARG;PPARG	NM_005037;NM_138712;NM_138711	5'UTR;5'UTR;5'UTR		OpenSea	0.123577
cg17819732	chr1	203147367					OpenSea	0.0979912
cg17819819	chr5	137144323	NPY6R	NR_002713	Body		OpenSea	0.0878203
cg17820229	chr3	45220102					OpenSea	0.107345
cg17820828	chr11	2813298	KCNQ1;KCNQ1	NM_000218;NM_181798	Body;Body	chr11:2812415-2813396	Island	0.0944401
cg17820938	chr14	54080836					OpenSea	0.144101
cg17822177	chr2	145115684					OpenSea	0.144275
cg17822233	chr15	31297875	TRPM1;TRPM1;TRPM1	NM_002420;NM_001252024;NM_001252020	Body;Body;Body		OpenSea	0.0998936
cg17822633	chr4	151464300	LRBA;LRBA	NM_006726;NM_001199282	Body;Body		OpenSea	0.08693
cg17823004	chr5	34804746	RAI14;RAI14;RAI14;RAI14;RAI14;RAI14	NM_001145525;NM_001145520;NM_001145521;NM_015577;NM_001145523;NM_001145522	Body;Body;Body;Body;Body;Body		OpenSea	0.0987193
cg17823293	chr22	39530929	CBX7	NM_175709	Body		OpenSea	0.0873563
cg17823769	chr3	152006158	MBNL1;MBNL1	NM_021038;NM_207292	5'UTR;5'UTR		OpenSea	0.0989739
cg17823816	chr6	257261					OpenSea	0.0984801
cg17824222	chr20	16903565					OpenSea	0.0918215
cg17824540	chr2	161260031	RBMS1;RBMS1	NM_002897;NM_016836	Body;Body	chr2:161263871-161264460	N_Shelf	0.102057
cg17824939	chr12	88421705	C12orf50	NM_152589	5'UTR		OpenSea	0.115837
cg17825211	chr6	53446025					OpenSea	0.0839127
cg17825438	chr3	155455804					OpenSea	0.0889683
cg17825948	chr11	11523722	GALNT18	NM_198516	Body		OpenSea	0.0875904
cg17826232	chr14	51028564	ATL1;ATL1;ATL1	NM_001127713;NM_181598;NM_015915	Body;Body;Body	chr14:51026872-51027570	S_Shore	0.0922311
cg17826530	chr1	59280290				chr1:59280240-59280490	Island	0.146124
cg17826679	chr19	10736038	SLC44A2;SLC44A2	NM_020428;NM_001145056	TSS200;Body	chr19:10735999-10736396	Island	0.102129
cg17826736	chr1	154407027	IL6R;IL6R;IL6R	NM_001206866;NM_181359;NM_000565	Body;Body;Body		OpenSea	0.0977377
cg17826893	chr13	100394412	CLYBL	NM_206808	Body		OpenSea	0.138297
cg17826926	chr11	74243792					OpenSea	0.0956479
cg17827079	chr3	152556364				chr3:152552602-152553712	S_Shelf	0.123194
cg17827650	chr7	156741514	NOM1	NM_138400	TSS1500	chr7:156741472-156741899	Island	0.0994223
cg17828015	chr10	101677862	DNMBP	NM_015221	Body		OpenSea	0.08461
cg17828057	chr8	42037527	PLAT;PLAT	NM_000930;NM_033011	Body;Body		OpenSea	0.0825177
cg17828640	chr12	65173594				chr12:65174230-65175169	N_Shore	0.0900933
cg17828988	chr10	81951504	ANXA11;ANXA11;ANXA11;ANXA11;ANXA11;ANXA11	NM_001278409;NM_001278408;NM_145869;NM_145868;NM_001157;NM_001278407	5'UTR;5'UTR;5'UTR;5'UTR;5'UTR;5'UTR		OpenSea	0.100757
cg17829193	chr21	37105241					OpenSea	0.104737
cg17829574	chr11	7458004	SYT9	NM_175733	Body		OpenSea	0.0845164
cg17830540	chr3	41923177	ULK4	NM_017886	Body		OpenSea	0.0874413
cg17831511	chr11	103677058					OpenSea	0.129687
cg17831882	chr11	41736031	LINC01499	NR_120584	TSS200		OpenSea	0.0981159
cg17832053	chr12	1226741	ERC1;ERC1;ERC1;ERC1;ERC1;ERC1	NR_027946;NR_027948;NR_027949;NM_178039;NM_178040;NM_001301248	Body;Body;Body;Body;Body;Body		OpenSea	0.0953832
cg17832507	chr10	45420858	TMEM72;TMEM72-AS1	NM_001123376;NR_033842	Body;Body		OpenSea	0.0865359
cg17832605	chr3	160048980	IFT80;IFT80;IFT80	NM_001190242;NM_001190241;NM_020800	Body;Body;Body		OpenSea	0.124347
cg17832732	chr15	95976254	LINC00924;LINC00924	NR_027133;NR_027132	TSS200;TSS200		OpenSea	0.0852563
cg17833180	chr2	198039404	ANKRD44;ANKRD44	NM_001195144;NM_153697	Body;Body		OpenSea	0.108407
cg17834072	chr18	3121445	MYOM1;MYOM1	NM_003803;NM_019856	Body;Body		OpenSea	0.0869651
cg17835106	chr2	46657384	LOC101805491	NR_103805	Body		OpenSea	0.0950883
cg17836145	chr6	133084642	VNN2	NM_078488	TSS200		OpenSea	0.0861561
cg17836187	chr21	36570494					OpenSea	0.115238
cg17836327	chr5	73118926	ARHGEF28;ARHGEF28;ARHGEF28	NM_001080479;NM_001177693;NM_001244364	Body;Body;Body		OpenSea	0.0910268
cg17837330	chr8	130738823					OpenSea	0.0827782
cg17837492	chr2	110092156	SH3RF3	NM_001099289	Body		OpenSea	0.0917176
cg17838722	chr15	59692431					OpenSea	0.188819
cg17838754	chr1	1281005	DVL1	NM_004421	Body	chr1:1283933-1285345	N_Shelf	0.102944
cg17838773	chr22	38506623	BAIAP2L2;BAIAP2L2	NM_025045;NM_025045	1stExon;5'UTR		OpenSea	0.107075
cg17839166	chr5	53751272	HSPB3	NM_006308	TSS200		OpenSea	0.122739
cg17839796	chr12	16011534					OpenSea	0.0848315
cg17840047	chr4	18580125					OpenSea	0.101092
cg17841473	chr1	55323621	DHCR24	NM_014762	Body		OpenSea	0.0980285
cg17841758	chr11	119883905					OpenSea	0.142837
cg17843101	chr12	56478329	ERBB3;ERBB3	NM_001005915;NM_001982	Body;Body	chr12:56472792-56474393	S_Shelf	0.0884109
cg17843318	chr18	21452266	LAMA3;LAMA3;LAMA3;LAMA3	NM_001127718;NM_000227;NM_001127717;NM_198129	TSS1500;TSS1500;Body;Body		OpenSea	0.0994182
cg17843414	chr9	118132067	2024-12-01	NM_017418	5'UTR		OpenSea	0.083133
cg17843891	chr10	11780853				chr10:11784407-11784937	N_Shelf	0.100858
cg17845680	chr5	78281827	ARSB;ARSB;ARSB	NM_198709;NM_000046;NM_000046	TSS200;1stExon;5'UTR	chr5:78280317-78281300	S_Shore	0.127036
cg17847473	chr4	155905498					OpenSea	0.0859532
cg17848521	chr5	127685050	FBN2;FBN2	NM_001999;NM_001999	ExonBnd;Body		OpenSea	0.112077
cg17848546	chr1	209605304	LOC642587;MIR205	NM_001104548;NR_029622	Body;TSS200		OpenSea	0.0824793
cg17848900	chr16	58583680	SNORA46;CNOT1;CNOT1;CNOT1;CNOT1	NR_002978;NR_049763;NM_016284;NM_001265612;NM_206999	TSS1500;Body;Body;Body;Body		OpenSea	0.10112
cg17849542	chr1	2266228	MORN1	NM_024848	Body	chr1:2266007-2266432	Island	0.100069
cg17849569	chr6	28058911	ZSCAN12L1	NR_024063	TSS200		OpenSea	0.0833706
cg17849591	chr12	57322182	SDR9C7	NM_148897	Body		OpenSea	0.0917748
cg17849674	chr11	118713234					OpenSea	0.113352
cg17850597	chr19	15917833	OR10H1;OR10H1	NM_013940;NM_013940	1stExon;3'UTR	chr19:15918423-15918704	N_Shore	0.13056
cg17851034	chr2	224425819					OpenSea	0.0837646
cg17851226	chr6	20640826	CDKAL1	NM_017774	Body		OpenSea	0.141096
cg17852032	chr6	158066811	ZDHHC14;ZDHHC14	NM_153746;NM_024630	Body;Body		OpenSea	0.0913088
cg17852069	chr15	59867040					OpenSea	0.103483
cg17852282	chr7	43183612	HECW1;HECW1	NM_001287059;NM_015052	5'UTR;5'UTR		OpenSea	0.0939773
cg17852514	chr6	15148657					OpenSea	0.0897398
cg17852687	chr10	7770797	ITIH2	NM_002216	Body		OpenSea	0.104694
cg17854066	chr4	55575932	KIT;KIT	NM_000222;NM_001093772	Body;Body		OpenSea	0.0852367
cg17854533	chr2	60367404					OpenSea	0.110239
cg17854734	chr10	105491981	SH3PXD2A	NM_014631	Body		OpenSea	0.127389
cg17855390	chr1	3693301				chr1:3688553-3689684	S_Shelf	0.0836559
cg17855437	chr12	102009649	MYBPC1;MYBPC1;MYBPC1;MYBPC1;MYBPC1;MYBPC1;MYBPC1;MYBPC1;MYBPC1;MYBPC1	NM_206821;NM_206820;NM_206819;NM_001254721;NM_001254720;NM_001254719;NM_002465;NM_001254722;NM_001254718;NM_001254723	Body;Body;Body;Body;Body;Body;Body;Body;Body;Body		OpenSea	0.0945657
cg17855866	chr12	95608509	FGD6	NM_018351	Body	chr12:95610834-95611997	N_Shelf	0.110907
cg17855943	chr1	249111461	SH3BP5L	NM_030645	Body		OpenSea	0.103018
cg17856110	chr22	18533723				chr22:18531215-18531504	S_Shelf	0.0866322
cg17856663	chr11	31677209	ELP4;ELP4;ELP4	NM_001288726;NM_019040;NM_001288725	Body;Body;Body		OpenSea	0.130776
cg17856981	chr10	98744464	C10orf12	NM_015652	1stExon		OpenSea	0.0891645
cg17857094	chr6	30907280	DPCR1	NM_080870	TSS1500		OpenSea	0.0930573
cg17857260	chr15	86016772	AKAP13;AKAP13	NM_007200;NM_006738	5'UTR;5'UTR		OpenSea	0.114705
cg17857282	chr2	1742729	PXDN	NM_012293	Body		OpenSea	0.129852
cg17858351	chr3	178250450	KCNMB2-AS1;KCNMB2-AS1	NR_126560;NR_126561	Body;Body		OpenSea	0.0978871
cg17858541	chr1	241271624	RGS7;RGS7;RGS7;RGS7	NM_002924;NM_001282778;NM_001282775;NM_001282773	Body;Body;Body;Body		OpenSea	0.100932
cg17858649	chr20	32384764	ZNF341-AS1	NR_110623	Body		OpenSea	0.102624
cg17858844	chr2	97454077	CNNM4	NM_020184	Body		OpenSea	0.11909
cg17858911	chr12	123012351	RSRC2;RSRC2;RSRC2;KNTC1	NM_198261;NM_198262;NM_023012;NM_014708	TSS1500;TSS1500;TSS1500;5'UTR	chr12:123011261-123011765	S_Shore	0.143657
cg17859521	chr10	96974815	ACSM6	NM_207321	Body		OpenSea	0.123609
cg17859623	chr7	48703840					OpenSea	0.0944615
cg17859710	chr17	201737	RPH3AL;RPH3AL;RPH3AL;RPH3AL	NM_001190413;NM_001190412;NM_001190411;NM_006987	5'UTR;5'UTR;5'UTR;5'UTR	chr17:205475-206667	N_Shelf	0.120906
cg17860360	chr15	94663661					OpenSea	0.0921288
cg17861653	chr5	131561363	P4HA2;P4HA2;P4HA2;P4HA2;P4HA2	NM_001017973;NM_001142598;NM_004199;NM_001142599;NM_001017974	5'UTR;5'UTR;5'UTR;5'UTR;5'UTR	chr5:131563094-131563954	N_Shore	0.117649
cg17861863	chr10	1454387	ADARB2	NM_018702	Body		OpenSea	0.109594
cg17861909	chr13	73878296					OpenSea	0.102418
cg17862558	chr4	106137048	TET2;TET2	NM_001127208;NM_017628	5'UTR;5'UTR		OpenSea	0.10708
cg17862561	chr2	37733760					OpenSea	0.118723
cg17862901	chr1	47139557	EFCAB14-AS1;EFCAB14-AS1	NR_038828;NR_038827	TSS200;TSS200		OpenSea	0.0898432
cg17862993	chr5	20109508	CDH18	NM_001291956	5'UTR		OpenSea	0.123713
cg17863337	chr1	84630309	PRKACB;PRKACB;PRKACB;PRKACB;PRKACB;PRKACB;PRKACB;PRKACB;PRKACB;PRKACB;PRKACB	NM_001300915;NM_001242860;NM_001242861;NM_207578;NM_001300916;NM_001300917;NM_002731;NM_182948;NM_001242857;NM_001242858;NM_001242859	TSS200;TSS200;TSS200;Body;Body;Body;Body;Body;Body;Body;Body		OpenSea	0.0893432
cg17863551	chr19	43856594	CD177	NM_020406	TSS1500		OpenSea	0.0833708
cg17863578	chr5	4571101					OpenSea	0.148321
cg17863875	chr13	42118988					OpenSea	0.100594
cg17864131	chr15	81934541					OpenSea	0.090377
cg17864216	chr13	97831931	LINC00456	NR_125725	TSS200		OpenSea	0.103122
cg17864646	chr17	80297148					OpenSea	0.0880541
cg17864933	chr22	41441009					OpenSea	0.0874758
cg17865549	chr8	23541133	NKX3-1;NKX3-1;NKX3-1	NM_001256339;NR_046072;NM_006167	TSS1500;TSS1500;TSS1500	chr8:23539807-23540602	S_Shore	0.100473
cg17865849	chr14	88457175	GALC;GALC;GALC	NM_001201401;NM_000153;NM_001201402	Body;Body;Body	chr14:88459118-88459689	N_Shore	0.0880613
cg17866022	chr17	19209889	EPN2-AS1;EPN2;EPN2;EPN2	NR_048576;NM_001102664;NM_014964;NM_148921	TSS1500;5'UTR;Body;Body		OpenSea	0.0899727
cg17866225	chr18	56122162					OpenSea	0.108607
cg17866352	chr17	75283431	SEPT9;SEPT9	NM_001113491;NM_001113492	Body;TSS1500		OpenSea	0.103817
cg17866455	chr15	85173951	SCAND2;SCAND2	NR_003654;NR_004859	TSS1500;TSS1500	chr15:85174489-85174787	N_Shore	0.104346
cg17867218	chr5	159408854					OpenSea	0.117141
cg17868052	chr6	18307649					OpenSea	0.125752
cg17868135	chr1	86887642					OpenSea	0.149086
cg17868307	chr7	73597649	EIF4H;EIF4H	NM_022170;NM_031992	Body;Body		OpenSea	0.118762
cg17868438	chr20	46823557					OpenSea	0.100156
cg17868542	chr18	27062283					OpenSea	0.09482
cg17868595	chr3	90112204					OpenSea	0.106674
cg17868893	chr2	201217491	SPATS2L;SPATS2L;SPATS2L;SPATS2L	NM_015535;NM_001100424;NM_001100423;NM_001100422	5'UTR;5'UTR;5'UTR;5'UTR		OpenSea	0.109853
cg17869161	chr8	145729373	GPT	NM_005309	TSS200	chr8:145730390-145732205	N_Shore	0.109648
cg17869556	chr9	112131686					OpenSea	0.0877393
cg17869960	chr6	12718530	PHACTR1	NM_030948	5'UTR		OpenSea	0.135088
cg17870357	chr10	117953295	GFRA1;GFRA1;GFRA1	NM_001145453;NM_005264;NM_145793	Body;Body;Body		OpenSea	0.121942
cg17871011	chr2	25326246	EFR3B	NM_014971	Body		OpenSea	0.140885
cg17871184	chr3	48183862					OpenSea	0.130176
cg17871234	chr11	12146343	MICAL2;MICAL2;MICAL2	NM_001282668;NM_014632;NM_001282663	5'UTR;5'UTR;5'UTR		OpenSea	0.102827
cg17871277	chr22	39581162					OpenSea	0.089375
cg17871621	chr2	233216150				chr2:233215680-233217556	Island	0.0855565
cg17872753	chr1	159044095	AIM2	NM_004833	5'UTR		OpenSea	0.0857476
cg17872886	chr2	3642732	COLEC11;COLEC11;COLEC11;COLEC11	NM_024027;NM_024027;NM_199235;NM_199235	1stExon;5'UTR;1stExon;5'UTR	chr2:3642547-3642751	Island	0.0851466
cg17873048	chr17	46697700				chr17:46697413-46697701	Island	0.0887054
cg17873233	chr12	112023054	ATXN2;ATXN2;ATXN2;ATXN2	NM_001310121;NM_001310123;NR_132311;NM_002973	5'UTR;5'UTR;Body;Body		OpenSea	0.0843038
cg17874490	chr17	39657134					OpenSea	0.0889244
cg17875475	chr7	70133835	AUTS2;AUTS2	NM_015570;NM_001127231	Body;Body		OpenSea	0.118344
cg17875584	chr12	50790638	FAM186A	NM_001145475	TSS1500	chr12:50794549-50794920	N_Shelf	0.100443
cg17875595	chr2	69085258					OpenSea	0.0886127
cg17875657	chr2	210360812	MAP2	NM_001039538	5'UTR		OpenSea	0.138675
cg17875922	chr6	37045823					OpenSea	0.0929182
cg17876191	chr2	120509541					OpenSea	0.0893502
cg17876197	chr17	70464786	LINC00673	NR_036488	Body		OpenSea	0.0903661
cg17876578	chr6	291859	DUSP22;DUSP22;DUSP22;DUSP22;DUSP22	NM_020185;NM_001286555;NR_104474;NR_104473;NR_104475	TSS200;TSS200;TSS200;TSS200;TSS200	chr6:291948-292839	N_Shore	0.118211
cg17877110	chr11	36031465	MIR3973;LDLRAD3;LDLRAD3;LDLRAD3	NR_039769;NM_001304264;NM_001304263;NM_174902	TSS200;5'UTR;Body;Body		OpenSea	0.0828718
cg17877159	chr19	8376926	NDUFA7	NM_005001	Body	chr19:8372597-8373302	S_Shelf	0.121343
cg17877653	chr10	98751367					OpenSea	0.126059
cg17879076	chr17	79800068				chr17:79799286-79799624	S_Shore	0.118904
cg17879101	chr10	126329354	FAM53B	NM_014661	Body		OpenSea	0.0995829
cg17879636	chr3	186262330	CRYGS	NM_017541	TSS200		OpenSea	0.0827132
cg17880593	chr15	40627828	C15orf52	NM_207380	Body		OpenSea	0.0925774
cg17880606	chr9	130556852					OpenSea	0.0849
cg17880994	chr1	42655725	FOXJ3;FOXJ3;FOXJ3;FOXJ3	NM_001198850;NM_001198852;NM_014947;NM_001198851	Body;Body;Body;Body		OpenSea	0.0995456
cg17881200	chr7	27138850				chr7:27135342-27136736	S_Shelf	0.0866022
cg17881542	chr12	18415070	PIK3C2G	NM_004570	5'UTR		OpenSea	0.119068
cg17882147	chr10	116101018	AFAP1L2;AFAP1L2;AFAP1L2	NM_001287824;NM_032550;NM_001001936	Body;Body;Body		OpenSea	0.1221
cg17882222	chr13	24540547					OpenSea	0.0882504
cg17883068	chr15	57277634	TCF12;TCF12;TCF12;TCF12	NM_003205;NM_207037;NM_207036;NM_207038	Body;Body;Body;Body		OpenSea	0.0834798
cg17884689	chr3	172632302	SPATA16	NM_031955	Body		OpenSea	0.105101
cg17884766	chr12	50641260	LIMA1;LIMA1	NM_001113546;NM_016357	Body;Body		OpenSea	0.10863
cg17884903	chr8	131713999					OpenSea	0.0958899
cg17887234	chr10	71144634	HK1;HK1;HK1;HK1;HK1	NM_033497;NM_033498;NM_033500;NM_033496;NM_000188	Body;Body;Body;Body;Body		OpenSea	0.0865161
cg17889250	chr1	15678844	FHAD1	NM_052929	Body		OpenSea	0.113696
cg17889682	chr7	95402733	DYNC1I1;DYNC1I1;DYNC1I1	NM_004411;NM_001135556;NM_001135557	5'UTR;5'UTR;5'UTR	chr7:95401691-95402432	S_Shore	0.0939875
cg17890667	chr7	77469425	PHTF2;PHTF2;PHTF2;PHTF2;PHTF2	NM_001127360;NM_001127358;NM_001127357;NM_020432;NM_001127359	5'UTR;5'UTR;TSS200;TSS200;TSS200		OpenSea	0.0842926
cg17890705	chr5	54878170					OpenSea	0.0851864
cg17892759	chr7	158052902	PTPRN2;PTPRN2;PTPRN2;PTPRN2;PTPRN2	NM_001308268;NM_002847;NM_130843;NM_130842;NM_001308267	Body;Body;Body;Body;Body		OpenSea	0.102065
cg17893159	chr6	161695739	AGPAT4	NM_020133	TSS1500		OpenSea	0.0835252
cg17893189	chr1	157083058					OpenSea	0.0936774
cg17893343	chr22	23183038					OpenSea	0.0873408
cg17893459	chr3	157102022	VEPH1;VEPH1;VEPH1	NM_001167911;NM_024621;NM_001167912	Body;Body;Body		OpenSea	0.0886064
cg17894033	chr4	167921461	SPOCK3;SPOCK3;SPOCK3;SPOCK3;SPOCK3;SPOCK3;SPOCK3;SPOCK3;SPOCK3	NM_001204353;NM_001204354;NM_001204352;NM_001204355;NM_001204356;NM_016950;NM_001040159;NM_001251967;NM_001204358	5'UTR;Body;Body;Body;Body;Body;Body;Body;Body		OpenSea	0.120453
cg17894189	chr20	5655182					OpenSea	0.0983531
cg17894318	chr3	181441384	SOX2OT	NR_004053	Body	chr3:181444409-181445000	N_Shelf	0.0972284
cg17894577	chr10	15600165	ITGA8	NM_003638	Body		OpenSea	0.0842046
cg17894779	chr3	60066405	FHIT;FHIT	NM_001166243;NM_002012	Body;Body		OpenSea	0.123605
cg17894854	chr4	66378672	EPHA5;EPHA5;EPHA5;EPHA5;EPHA5	NM_001281765;NM_004439;NM_182472;NM_001281766;NM_001281767	Body;Body;Body;Body;Body		OpenSea	0.0913557
cg17895735	chr11	102387041					OpenSea	0.124528
cg17897728	chr3	171850081	FNDC3B;FNDC3B	NM_022763;NM_001135095	Body;Body		OpenSea	0.0936392
cg17897796	chr7	137459606	DGKI	NM_004717	Body		OpenSea	0.123205
cg17898030	chr17	41474057				chr17:41476220-41476715	N_Shelf	0.0841373
cg17898069	chr1	234445489	SLC35F3	NM_173508	Body		OpenSea	0.117385
cg17898279	chr1	201959647	RNPEP	NM_020216	Body		OpenSea	0.120998
cg17898762	chr1	59387108					OpenSea	0.14003
cg17899191	chr7	69471413	AUTS2;AUTS2;AUTS2	NM_001127232;NM_015570;NM_001127231	Body;Body;Body		OpenSea	0.0933661
cg17899808	chr11	70557689	SHANK2	NM_012309	Body		OpenSea	0.0838065
cg17900149	chr5	39018049	RICTOR;RICTOR;RICTOR	NM_152756;NM_001285439;NM_001285440	Body;Body;5'UTR		OpenSea	0.0856853
cg17901260	chr2	130506537					OpenSea	0.108202
cg17901491	chr12	8276276	CLEC4A;CLEC4A;CLEC4A;CLEC4A;CLEC4A;CLEC4A;CLEC4A;CLEC4A	NM_194450;NM_194448;NM_194447;NM_016184;NM_194450;NM_194448;NM_194447;NM_016184	5'UTR;5'UTR;5'UTR;5'UTR;1stExon;1stExon;1stExon;1stExon		OpenSea	0.094594
cg17901554	chr20	3299035	C20orf194;C20orf194	NM_001009984;NM_001009984	ExonBnd;Body		OpenSea	0.125706
cg17902947	chr1	57040807	PPAP2B;PPAP2B	NM_177414;NM_003713	Body;Body	chr1:57044102-57045117	N_Shelf	0.105606
cg17903548	chr8	142401534				chr8:142401533-142402494	Island	0.0964565
cg17903590	chr1	28623081					OpenSea	0.0918382
cg17904263	chr16	89425111	ANKRD11;ANKRD11;ANKRD11;ANKRD11	NR_045839;NM_013275;NM_001256183;NM_001256182	Body;5'UTR;5'UTR;5'UTR		OpenSea	0.104787
cg17904575	chr14	102290370	PPP2R5C;PPP2R5C;PPP2R5C;PPP2R5C;PPP2R5C	NM_001161726;NM_002719;NM_001161725;NM_178587;NM_178586	Body;Body;Body;Body;Body		OpenSea	0.10599
cg17904739	chr12	3861567	EFCAB4B;EFCAB4B;EFCAB4B	NM_001144959;NM_032680;NM_001144958	5'UTR;5'UTR;5'UTR	chr12:3862068-3862606	N_Shore	0.0882529
cg17905091	chr10	532287	DIP2C	NM_014974	Body	chr10:530713-531099	S_Shore	0.115879
cg17905313	chr16	3042718	LINC00514	NR_033861	Body		OpenSea	0.111801
cg17906803	chr1	19587393					OpenSea	0.123813
cg17907120	chr1	197737026	DENND1B;DENND1B;DENND1B;DENND1B;DENND1B	NM_001300858;NM_001195216;NR_125340;NM_001195215;NM_144977	5'UTR;Body;Body;Body;Body		OpenSea	0.091866
cg17907661	chr20	22775058					OpenSea	0.0854329
cg17907888	chr19	30432128	URI1;URI1;URI1	NM_003796;NR_045557;NM_001252641	TSS1500;TSS1500;Body	chr19:30433004-30433865	N_Shore	0.104141
cg17908563	chr12	129348641	GLT1D1	NM_144669	Body		OpenSea	0.114296
cg17908731	chr5	10833637					OpenSea	0.104092
cg17908765	chr18	60424810	PHLPP1	NM_194449	Body		OpenSea	0.120237
cg17910105	chr3	149119554					OpenSea	0.124389
cg17910918	chr1	66113861					OpenSea	0.0882558
cg17913405	chr17	25290204				chr17:25289487-25290432	Island	0.0880409
cg17914584	chr13	32936865	BRCA2	NM_000059	Body		OpenSea	0.0845124
cg17915865	chr6	76156523	FILIP1;LOC101928540;FILIP1;FILIP1	NM_001289987;NR_125859;NM_015687;NM_001300866	Body;Body;5'UTR;5'UTR		OpenSea	0.120796
cg17916766	chr6	5525721	FARS2	NM_006567	Body		OpenSea	0.0866999
cg17916835	chr7	96655044	DLX5	NM_005221	TSS1500	chr7:96653467-96654199	S_Shore	0.0849844
cg17917283	chr12	1642645				chr12:1639033-1640750	S_Shore	0.0871186
cg17917529	chr4	169800282	PALLD;PALLD;PALLD;PALLD	NM_016081;NM_001166110;NM_001166109;NM_001166108	Body;Body;Body;Body	chr4:169799086-169799625	S_Shore	0.0860663
cg17917686	chr8	134780979					OpenSea	0.09344
cg17917881	chr9	126532217	DENND1A;DENND1A	NM_020946;NM_024820	Body;Body		OpenSea	0.107676
cg17918288	chr20	43937177	MATN4;MATN4;MATN4;RBPJL;RBPJL;RBPJL	NM_030592;NM_030590;NM_003833;NM_001281448;NM_014276;NM_001281449	TSS1500;TSS1500;TSS200;Body;Body;Body	chr20:43935199-43935633	S_Shore	0.0937165
cg17918556	chr2	169372300	LASS6	NM_203463	Body		OpenSea	0.104247
cg17918776	chr12	10019514	CLEC2B	NM_005127	5'UTR		OpenSea	0.113774
cg17918837	chr6	131958210	ENPP3	NM_005021	TSS1500		OpenSea	0.0916769
cg17918937	chr15	64992780	OAZ2	NM_002537	Body	chr15:64995202-64995696	N_Shelf	0.125671
cg17920195	chr4	129149383					OpenSea	0.115067
cg17920451	chr12	42963798	PRICKLE1	NM_153026	5'UTR		OpenSea	0.0828695
cg17920551	chr1	9352155	SPSB1	NM_025106	TSS1500		OpenSea	0.0963565
cg17920646	chr8	216578				chr8:216352-216828	Island	0.227702
cg17921080	chr14	86478932					OpenSea	0.111637
cg17921464	chr12	58132114	AGAP2;AGAP2	NM_001122772;NM_014770	TSS200;Body	chr12:58129828-58130361	S_Shore	0.110079
cg17922998	chr8	61863697					OpenSea	0.10563
cg17923401	chr19	51644168	SIGLEC7;SIGLEC7	NM_016543;NM_014385	TSS1500;TSS1500		OpenSea	0.0981227
cg17923541	chr7	26782571	SKAP2;SKAP2	NM_003930;NM_001303468	Body;5'UTR		OpenSea	0.087173
cg17924390	chr19	49841960	CD37;CD37;CD37;CD37	NM_001040031;NM_001040031;NM_001774;NM_001774	Body;ExonBnd;ExonBnd;Body	chr19:49842018-49842323	N_Shore	0.0993144
cg17925976	chr9	107969333					OpenSea	0.0883152
cg17926328	chr3	115724567	LSAMP	NM_002338	Body		OpenSea	0.120147
cg17926444	chr16	8946562					OpenSea	0.0877889
cg17926918	chr5	88964896					OpenSea	0.101808
cg17927236	chr5	87565552	TMEM161B	NM_153354	TSS1500	chr5:87564608-87564881	S_Shore	0.0956839
cg17927847	chr14	84903063					OpenSea	0.0865254
cg17928208	chr13	98091617	RAP2A	NM_021033	Body		OpenSea	0.103609
cg17928268	chr20	23433503	CST11;CST11	NM_130794;NM_080830	TSS200;TSS200		OpenSea	0.0904244
cg17928406	chr12	7941032	NANOG;NANOG	NM_001297698;NM_024865	TSS1500;TSS1500		OpenSea	0.0908312
cg17928876	chr14	76447431	TGFB3;TGFB3	NM_003239;NM_003239	1stExon;5'UTR	chr14:76448623-76449389	N_Shore	0.106601
cg17929479	chr14	75232907	YLPM1	NM_019589	Body	chr14:75229927-75230531	S_Shelf	0.0901608
cg17930068	chr21	28261446					OpenSea	0.0927578
cg17930550	chr1	67519474	SLC35D1	NM_015139	Body	chr1:67519224-67520139	Island	0.0996037
cg17930583	chr6	29591082	GABBR1;GABBR1;GABBR1	NM_021904;NM_021903;NM_001470	Body;Body;Body		OpenSea	0.0891082
cg17931227	chr6	31148370				chr6:31148369-31148577	Island	0.0994828
cg17931356	chr15	93115277	LINC00930	NR_021493	Body		OpenSea	0.0837643
cg17931986	chr6	33131274	COL11A2;COL11A2;COL11A2	NM_080680;NM_080679;NM_080681	3'UTR;3'UTR;3'UTR	chr6:33129291-33129718	S_Shore	0.111271
cg17932235	chr15	52346812	MAPK6	NM_002748	Body		OpenSea	0.105084
cg17932405	chr5	161300058	GABRA1;GABRA1;GABRA1;GABRA1;GABRA1	NM_001127645;NM_000806;NM_001127643;NM_001127644;NM_001127648	Body;Body;Body;Body;Body		OpenSea	0.0830103
cg17932407	chr12	32261086	BICD1;BICD1	NM_001003398;NM_001714	Body;Body	chr12:32259249-32260165	S_Shore	0.0903164
cg17932607	chr1	10826507	CASZ1;CASZ1	NM_001079843;NM_017766	5'UTR;5'UTR		OpenSea	0.0926884
cg17933009	chr7	93977625					OpenSea	0.0850913
cg17933206	chr2	235377687					OpenSea	0.0970144
cg17933531	chr3	71032103	FOXP1;FOXP1;FOXP1;FOXP1;FOXP1;FOXP1;FOXP1;FOXP1	NM_001244813;NM_001244815;NM_032682;NM_001244816;NM_001244814;NM_001244812;NM_001244810;NM_001244808	Body;Body;Body;Body;Body;Body;Body;Body		OpenSea	0.119902
cg17933893	chr2	179401935	TTN-AS1;TTN-AS1;TTN;TTN;TTN;TTN;TTN;TTN;MIR548N	NR_038272;NR_038271;NM_003319;NM_133378;NM_133437;NM_001267550;NM_001256850;NM_133432;NR_031666	Body;Body;Body;Body;Body;Body;Body;Body;Body		OpenSea	0.0867572
cg17934277	chr2	216982485	XRCC5	NM_021141	Body		OpenSea	0.0940081
cg17934490	chr12	7096104	LPCAT3	NM_005768	Body		OpenSea	0.121671
cg17934874	chr2	236487940	AGAP1;AGAP1;AGAP1	NM_001244888;NM_001037131;NM_014914	Body;Body;Body		OpenSea	0.112812
cg17936488	chr9	134151519	FAM78A	NM_033387	1stExon	chr9:134151853-134153015	N_Shore	0.0979527
cg17936528	chr22	42957628	SERHL2;SERHL2;SERHL2;SERHL2	NR_104301;NR_104300;NM_014509;NM_001284334	Body;Body;Body;Body		OpenSea	0.147861
cg17936925	chr13	33004265				chr13:33001249-33002078	S_Shelf	0.0953029
cg17937215	chr22	38037831	SH3BP1	NM_018957	Body	chr22:38035350-38035928	S_Shore	0.0867356
cg17937464	chr18	24674756	CHST9;CHST9	NM_031422;NM_001256316	Body;Body		OpenSea	0.0889069
cg17937897	chr6	92404218					OpenSea	0.125833
cg17938212	chr4	122606617	ANXA5	NM_001154	Body		OpenSea	0.0916762
cg17938245	chr12	80067352	PAWR	NM_002583	Body		OpenSea	0.0915404
cg17939027	chr11	31790429	ELP4;ELP4;ELP4	NM_001288726;NM_019040;NM_001288725	Body;Body;Body		OpenSea	0.100826
cg17939040	chr17	35503956	ACACA;ACACA;ACACA;ACACA;ACACA	NM_198838;NM_198839;NM_198837;NM_198834;NM_198836	Body;Body;Body;Body;Body		OpenSea	0.0849535
cg17939295	chr13	113001329				chr13:112997192-112997717	S_Shelf	0.0981747
cg17939401	chr15	92517946	SLCO3A1;SLCO3A1	NM_001145044;NM_013272	Body;Body		OpenSea	0.10265
cg17939568	chr21	19103429					OpenSea	0.0901936
cg17939602	chr5	40674971					OpenSea	0.101642
cg17939889	chr2	240174650	HDAC4	NM_006037	Body		OpenSea	0.162479
cg17940587	chr10	89292231	MINPP1	NM_004897	Body		OpenSea	0.101861
cg17940986	chr8	42747197	RNF170;RNF170;RNF170;RNF170;RNF170;RNF170	NM_001160223;NM_030954;NM_001160224;NR_027669;NR_027668;NM_001160225	5'UTR;5'UTR;5'UTR;Body;Body;5'UTR		OpenSea	0.097019
cg17941109	chr19	17407198	ABHD8	NM_024527	Body	chr19:17404959-17405377	S_Shore	0.110009
cg17941730	chr4	119744738	SEC24D	NM_014822	Body		OpenSea	0.112447
cg17942388	chr11	113649065	CLDN25	NM_001101389	TSS1500		OpenSea	0.0914546
cg17942617	chr5	81327376	ATG10;ATG10	NM_031482;NM_001131028	Body;Body		OpenSea	0.0935528
cg17943416	chr2	205762527	PARD3B;PARD3B;PARD3B;PARD3B	NM_001302769;NM_205863;NM_152526;NM_057177	Body;Body;Body;Body		OpenSea	0.0936661
cg17944300	chr7	68899546					OpenSea	0.121745
cg17944616	chr16	66728350	CMTM4;CMTM4	NM_178818;NM_181521	Body;Body	chr16:66729825-66731262	N_Shore	0.12656
cg17945048	chr1	110266076					OpenSea	0.100485
cg17945102	chr7	149552025	ZNF862	NM_001099220	Body		OpenSea	0.0999308
cg17945962	chr2	67939740					OpenSea	0.169071
cg17946439	chr1	47077680	MOBKL2C;MOBKL2C	NM_145279;NM_201403	Body;Body	chr1:47078580-47078967	N_Shore	0.0936121
cg17946588	chr5	110062682	TMEM232	NM_001039763	TSS1500		OpenSea	0.0836359
cg17947472	chr22	25529147	KIAA1671	NM_001145206	Body		OpenSea	0.0878
cg17947582	chr2	196343257					OpenSea	0.0829048
cg17947992	chr6	2510180					OpenSea	0.127489
cg17949727	chr1	38412684	INPP5B;INPP5B	NM_005540;NM_005540	5'UTR;1stExon		OpenSea	0.10861
cg17949813	chr7	1801521					OpenSea	0.0983595
cg17949960	chr14	32976977	AKAP6	NM_004274	Body		OpenSea	0.0936882
cg17950348	chr7	157183466	DNAJB6	NM_058246	Body		OpenSea	0.0972742
cg17951244	chr1	52158161	OSBPL9;OSBPL9;OSBPL9;OSBPL9	NM_148908;NM_148906;NM_024586;NM_148909	Body;5'UTR;Body;Body		OpenSea	0.0904375
cg17951572	chr1	15238058	KAZN;KAZN	NM_015209;NM_201628	Body;Body		OpenSea	0.0896838
cg17951713	chr8	130698161					OpenSea	0.0891701
cg17952808	chr12	94955956					OpenSea	0.0938372
cg17952877	chr3	133502677	SRPRB	NM_021203	TSS200	chr3:133502561-133502963	Island	0.105693
cg17953300	chr11	65418265	SIPA1;SIPA1	NM_153253;NM_006747	3'UTR;3'UTR	chr11:65419853-65420527	N_Shore	0.0953748
cg17953646	chr5	150656469	SLC36A3;SLC36A3	NM_181774;NM_001145017	3'UTR;3'UTR		OpenSea	0.087362
cg17953949	chr14	38873017					OpenSea	0.0827741
cg17954205	chr11	122525128	UBASH3B	NM_032873	TSS1500	chr11:122526278-122527479	N_Shore	0.0929503
cg17954243	chr7	1022098	CYP2W1	NM_017781	TSS1500	chr7:1024021-1024233	N_Shore	0.0896337
cg17954248	chr20	34380847	PHF20	NM_016436	5'UTR		OpenSea	0.130032
cg17954649	chr2	208585798	CCNYL1;CCNYL1	NM_152523;NM_001142300	Body;Body		OpenSea	0.119318
cg17955564	chr5	170288671	RANBP17	NM_022897	TSS1500	chr5:170288879-170289737	N_Shore	0.0880182
cg17955787	chr8	10376567					OpenSea	0.112407
cg17956145	chr16	12241816	SNX29	NM_032167	Body		OpenSea	0.143898
cg17956226	chr6	41753940	PRICKLE4;TOMM6	NM_013397;NM_001134493	Body;TSS1500	chr6:41753880-41755576	Island	0.089457
cg17956563	chr11	1332238	TOLLIP	NM_019009	TSS1500	chr11:1330390-1331498	S_Shore	0.0862937
cg17957372	chr12	58209548	AVIL	NM_006576	Body		OpenSea	0.0886596
cg17958768	chr15	44812262	CTDSPL2	NM_016396	Body		OpenSea	0.0959769
cg17958988	chr2	144192803	ARHGAP15	NM_018460	Body		OpenSea	0.0836225
cg17959970	chr6	10383164				chr6:10383525-10384114	N_Shore	0.103612
cg17960155	chr19	42484372	ATP1A3;ATP1A3;ATP1A3	NM_001256213;NM_152296;NM_001256214	Body;Body;Body		OpenSea	0.108167
cg17960629	chr2	36877454					OpenSea	0.0939817
cg17960993	chr17	32726157					OpenSea	0.0833624
cg17961455	chr20	45530485	EYA2;EYA2	NM_172110;NM_005244	5'UTR;5'UTR		OpenSea	0.137358
cg17962830	chr19	46569012	LOC400706	NR_125344	Body		OpenSea	0.130608
cg17964080	chr11	72411217	ARAP1;ARAP1;ARAP1	NM_001135190;NM_015242;NM_001040118	Body;Body;Body	chr11:72408050-72408513	S_Shelf	0.098853
cg17964305	chr8	9947360	MSRA;MSRA	NM_001135670;NM_012331	Body;Body		OpenSea	0.0858403
cg17965318	chr12	24895520					OpenSea	0.0846282
cg17965690	chr19	10736049	SLC44A2;SLC44A2	NM_020428;NM_001145056	TSS200;Body	chr19:10735999-10736396	Island	0.10233
cg17967059	chr13	20763457	GJB2	NM_004004	Body	chr13:20766208-20767779	N_Shelf	0.0887977
cg17967071	chr1	3619574	TP73;TP73;TP73;TP73	NM_001126240;NM_005427;NM_001126242;NM_001126241	Body;Body;Body;Body	chr1:3623318-3623521	N_Shelf	0.119546
cg17967134	chr17	17024192	MPRIP;MPRIP	NM_201274;NM_015134	Body;Body		OpenSea	0.0896366
cg17967310	chr14	50417728					OpenSea	0.0985051
cg17967429	chr10	90711500	ACTA2;ACTA2	NM_001613;NM_001141945	5'UTR;5'UTR		OpenSea	0.12559
cg17967602	chr12	97884975	RMST;MIR1251	NR_024037;NR_031653	Body;TSS1500		OpenSea	0.0834142
cg17967673	chr19	38040009				chr19:38039561-38040395	Island	0.0915909
cg17967996	chr10	21187652	NEBL;NEBL;NEBL	NM_006393;NM_213569;NM_001173484	TSS1500;Body;Body		OpenSea	0.0908099
cg17968231	chr4	71019995	PRR27;PRR27	NM_214711;NM_214711	5'UTR;1stExon		OpenSea	0.0943187
cg17969579	chr8	9416736	TNKS	NM_003747	Body	chr8:9413381-9414093	S_Shelf	0.0889272
cg17969683	chr8	24151514	ADAM28;ADAM28	NM_014265;NM_021777	TSS200;TSS200		OpenSea	0.0841968
cg17969902	chr19	1274584	CIRBP;CIRBP;C19orf24	NR_023313;NR_023312;NM_017914	Body;Body;TSS1500	chr19:1274469-1276358	Island	0.0951737
cg17970043	chr11	76368527					OpenSea	0.093964
cg17970299	chr12	54772804	ZNF385A;ZNF385A;ZNF385A	NM_001130968;NM_001130967;NM_015481	Body;Body;Body	chr12:54772687-54773028	Island	0.174322
cg17970461	chr1	109599722					OpenSea	0.13334
cg17971587	chr11	120008323	TRIM29	NM_012101	1stExon	chr11:120008046-120008710	Island	0.0940479
cg17972013	chr5	9547468	SNORD123;SEMA5A	NR_003689;NM_003966	TSS1500;TSS1500	chr5:9544692-9546715	S_Shore	0.10316
cg17973311	chr13	110995625	COL4A2	NM_001846	Body		OpenSea	0.11141
cg17973778	chr10	63808852	ARID5B;ARID5B	NM_001244638;NM_032199	TSS200;Body		OpenSea	0.105776
cg17974015	chr11	120076520					OpenSea	0.0984443
cg17974090	chr1	211460879	RCOR3;RCOR3;RCOR3;RCOR3	NM_001136225;NM_001136224;NM_001136223;NM_018254	Body;Body;Body;Body		OpenSea	0.123685
cg17974247	chr18	77336267				chr18:77336081-77336282	Island	0.0999004
cg17974460	chr2	202510866	MPP4	NM_033066	Body	chr2:202507139-202508270	S_Shelf	0.10274
cg17975060	chr11	10380331	CAND1.11	NR_103765	Body		OpenSea	0.147168
cg17975291	chr8	64162485					OpenSea	0.112681
cg17975423	chr4	57594984					OpenSea	0.0890354
cg17975530	chr6	22055891	CASC15	NR_015410	Body		OpenSea	0.122631
cg17975931	chr13	26090439	ATP8A2	NM_016529	Body		OpenSea	0.172144
cg17975941	chr1	47215835					OpenSea	0.147589
cg17976205	chr20	61002857	C20orf151	NM_080833	TSS1500		OpenSea	0.103046
cg17976564	chr7	22484882	STEAP1B;STEAP1B	NM_207342;NM_001164460	Body;Body		OpenSea	0.0898467
cg17976812	chr16	11282872					OpenSea	0.087885
cg17977474	chr19	14073064	RFX1	NM_002918	3'UTR	chr19:14072665-14074824	Island	0.0978422
cg17977570	chr14	68961776	RAD51B;RAD51B	NM_002877;NM_133509	Body;Body		OpenSea	0.11267
cg17977723	chr6	107197558					OpenSea	0.122476
cg17977777	chr22	25345442				chr22:25348151-25349744	N_Shelf	0.124598
cg17978223	chr4	90759618	SNCA-AS1;SNCA;SNCA;SNCA;SNCA	NR_045481;NM_001146054;NM_007308;NM_000345;NM_001146055	Body;TSS1500;TSS1500;TSS1500;TSS200	chr4:90758008-90758870	S_Shore	0.108425
cg17978425	chr3	10289658	TATDN2	NM_014760	TSS1500	chr3:10289897-10290410	N_Shore	0.0928875
cg17978514	chr12	76110234					OpenSea	0.109853
cg17980032	chr7	150700913	NOS3;NOS3;NOS3;NOS3	NM_001160111;NM_001160110;NM_001160109;NM_000603	3'UTR;3'UTR;3'UTR;Body		OpenSea	0.116588
cg17980404	chr17	38601676	IGFBP4	NM_001552	Body	chr17:38599669-38600306	S_Shore	0.0960785
cg17980423	chr1	152332485	FLG2;FLG-AS1;FLG-AS1	NM_001014342;NR_103779;NR_103778	TSS200;Body;Body		OpenSea	0.131149
cg17980699	chr8	130587264	CCDC26;CCDC26;CCDC26;CCDC26	NR_130918;NR_130919;NR_130920;NR_130917	TSS200;TSS200;TSS200;Body		OpenSea	0.10045
cg17981102	chr21	39683147					OpenSea	0.10518
cg17981254	chr10	65386604				chr10:65389875-65390835	N_Shelf	0.0826882
cg17981520	chr5	143155007					OpenSea	0.0929113
cg17981620	chr17	6449778	PITPNM3;PITPNM3	NM_001165966;NM_031220	Body;Body		OpenSea	0.0919924
cg17982011	chr17	38179413	MED24;MED24;MED24;MED24	NR_052017;NM_014815;NM_001267797;NM_001079518	Body;Body;Body;Body		OpenSea	0.0862417
cg17982038	chr15	37136938					OpenSea	0.0949567
cg17982054	chr8	116432158	TRPS1;TRPS1;TRPS1	NM_001282903;NM_014112;NM_001282902	Body;Body;Body		OpenSea	0.132923
cg17982494	chr6	32190325	NOTCH4	NM_004557	Body		OpenSea	0.0834196
cg17982703	chr2	47254461	TTC7A;TTC7A;TTC7A;TTC7A	NM_001288955;NM_001288953;NM_001288951;NM_020458	Body;Body;Body;Body		OpenSea	0.0894613
cg17983657	chr11	64187747					OpenSea	0.131617
cg17983742	chr2	235997423					OpenSea	0.122011
cg17984956	chr7	155711813					OpenSea	0.088984
cg17984982	chr13	43543192	EPSTI1;EPSTI1	NM_001002264;NM_033255	Body;Body		OpenSea	0.0888999
cg17985300	chr17	38952333	KRT28	NM_181535	Body	chr17:38953213-38953513	N_Shore	0.183308
cg17985538	chr6	40746034					OpenSea	0.0971834
cg17986668	chr11	78451297	TENM4	NM_001098816	Body		OpenSea	0.119454
cg17987112	chr5	174158654				chr5:174158680-174159729	N_Shore	0.0875389
cg17987666	chr11	116025363					OpenSea	0.102819
cg17987982	chr7	158820591				chr7:158823178-158824316	N_Shelf	0.0997421
cg17988182	chr1	46379113	MAST2	NM_015112	Body		OpenSea	0.086143
cg17988285	chr14	77193072					OpenSea	0.091311
cg17988640	chr17	7358474	CHRNB1	NM_000747	Body		OpenSea	0.0861649
cg17989313	chr10	11866971	C10orf47	NM_153256	5'UTR	chr10:11865125-11865984	S_Shore	0.122293
cg17990422	chr13	85653914	LINC00375	NR_126383	Body		OpenSea	0.0920599
cg17990510	chr1	209941813	TRAF3IP3;TRAF3IP3;TRAF3IP3	NM_001287754;NR_109871;NM_025228	TSS200;Body;Body		OpenSea	0.114322
cg17990711	chr19	54367839	MYADM	NM_001290193	TSS1500	chr19:54369387-54369809	N_Shore	0.0939224
cg17990814	chr2	172735079	SLC25A12;SLC25A12	NR_047549;NM_003705	Body;Body		OpenSea	0.110843
cg17991206	chr6	167366683	RNASET2	NM_003730	Body	chr6:167369439-167370588	N_Shelf	0.0954369
cg17992018	chr3	119426353	MAATS1	NM_033364	Body		OpenSea	0.0958807
cg17993504	chr3	129117409	RPL32P3;SNORA7B	NR_003111;NR_002992	Body;TSS1500		OpenSea	0.0999093
cg17993706	chr22	46099810	ATXN10;ATXN10	NM_001167621;NM_013236	Body;Body		OpenSea	0.106189
cg17994788	chr7	7261594	C1GALT1	NM_020156	5'UTR		OpenSea	0.121917
cg17994960	chr1	228653489				chr1:228651447-228652529	S_Shore	0.101565
cg17995054	chr10	27082307	ABI1;ABI1;ABI1;ABI1;ABI1;ABI1;ABI1;ABI1;ABI1;ABI1;ABI1;ABI1	NM_001178125;NM_001178124;NM_001178123;NM_001178122;NM_001178121;NM_001178120;NM_001178119;NM_001178116;NM_005470;NM_001012752;NM_001012751;NM_001012750	Body;Body;Body;Body;Body;Body;Body;Body;Body;Body;Body;Body		OpenSea	0.0961039
cg17995943	chr12	90256714					OpenSea	0.103076
cg17996892	chr17	26832584					OpenSea	0.0848233
cg17996919	chr1	26024404	MAN1C1;MAN1C1	NM_020379;NM_001289010	Body;Body		OpenSea	0.123701
cg17998813	chr16	12672754					OpenSea	0.110136
cg17999319	chr11	10396922					OpenSea	0.0845204
cg17999327	chr22	22698078					OpenSea	0.0938043
cg17999652	chr15	51658557	GLDN	NM_181789	Body		OpenSea	0.0902489
cg18000506	chr8	75249833					OpenSea	0.0872132
cg18000752	chr18	29027485	DSG3	NM_001944	TSS1500		OpenSea	0.112538
cg18001859	chr9	71409257	PIP5K1B;PIP5K1B	NM_001278253;NM_003558	5'UTR;5'UTR		OpenSea	0.0851227
cg18002126	chr7	3221373					OpenSea	0.0986812
cg18002154	chr1	53307333	ZYG11A;ZYG11A	NM_001307931;NM_001004339	TSS1500;TSS1500	chr1:53308294-53309262	N_Shore	0.0872073
cg18002615	chr4	99311950	RAP1GDS1;RAP1GDS1;RAP1GDS1;RAP1GDS1;RAP1GDS1;RAP1GDS1	NM_001100430;NM_001100429;NM_001100427;NM_001100426;NM_021159;NM_001100428	Body;Body;Body;Body;Body;Body		OpenSea	0.0871661
cg18002751	chr6	71136714	FAM135A;FAM135A;FAM135A	NM_001105531;NM_020819;NM_001162529	5'UTR;5'UTR;5'UTR		OpenSea	0.0996133
cg18002794	chr7	54997964				chr7:55000876-55001135	N_Shelf	0.0884039
cg18003513	chr11	86281272	ME3;ME3;ME3	NM_001014811;NM_006680;NM_001161586	Body;Body;Body		OpenSea	0.0962497
cg18003698	chr4	68622520	GNRHR;GNRHR	NM_000406;NM_001012763	TSS1500;TSS1500		OpenSea	0.133016
cg18004314	chr1	36924392	MRPS15	NM_031280	Body		OpenSea	0.0895605
cg18005337	chr2	98340655	ZAP70	NM_001079	Body	chr2:98340397-98340959	Island	0.0947072
cg18006622	chr19	5851604	FUT3;FUT3;FUT3;FUT3;LOC101928844	NM_001097641;NM_001097640;NM_001097639;NM_000149;NR_110740	TSS200;TSS200;TSS200;TSS200;Body		OpenSea	0.114802
cg18006975	chr5	121509692	LOC100505841	NM_001195535	Body		OpenSea	0.0831952
cg18007641	chr4	74641828					OpenSea	0.101636
cg18007837	chr17	6797466	ALOX12P2	NR_002710	Body	chr17:6797429-6797724	Island	0.0948704
cg18007970	chr19	38918129	RASGRP4;RASGRP4;RASGRP4;RASGRP4;RASGRP4;RASGRP4;RASGRP4	NM_001146203;NM_170604;NM_001146207;NM_001146206;NM_001146205;NM_001146204;NM_001146202	TSS1500;TSS1500;TSS1500;TSS1500;TSS1500;TSS1500;TSS1500		OpenSea	0.117795
cg18008221	chr2	191395606	TMEM194B	NM_001142645	Body	chr2:191399089-191399742	N_Shelf	0.10313
cg18008653	chr11	33185376				chr11:33182987-33183264	S_Shelf	0.0915723
cg18008675	chr2	173832936	RAPGEF4;RAPGEF4	NM_007023;NM_001100397	Body;Body		OpenSea	0.102192
cg18009322	chr6	168417574	KIF25;KIF25	NM_005355;NM_030615	TSS1500;TSS1500		OpenSea	0.0945235
cg18009484	chr11	131630593	NTM	NM_001048209	Body		OpenSea	0.103525
cg18009710	chr5	154092619	LARP1	NM_015315	1stExon		OpenSea	0.101559
cg18009898	chr18	3725160	DLGAP1;DLGAP1;DLGAP1;DLGAP1;DLGAP1;DLGAP1;DLGAP1;DLGAP1;DLGAP1	NM_001003809;NM_001242766;NM_001308390;NM_001242764;NM_001242763;NM_001242762;NM_004746;NM_001242765;NM_001242761	Body;Body;Body;Body;Body;Body;Body;Body;Body	chr18:3729123-3729406	N_Shelf	0.103202
cg18010014	chr15	98507208	ARRDC4	NM_183376	Body	chr15:98503534-98504649	S_Shelf	0.107566
cg18010085	chr6	1297024					OpenSea	0.120599
cg18010348	chr11	129154745					OpenSea	0.11576
cg18010752	chr3	55518091	WNT5A	NM_003392	Body	chr3:55519089-55519623	N_Shore	0.0830615
cg18011099	chr6	37461253	C6orf129	NM_138493	Body		OpenSea	0.0904788
cg18011106	chr14	56601910	PELI2	NM_021255	Body		OpenSea	0.0999123
cg18011273	chr4	7203326	SORCS2	NM_020777	Body		OpenSea	0.101275
cg18011570	chr7	157279616	LOC101927914	NR_110157	Body	chr7:157276326-157276556	S_Shelf	0.0954872
cg18011691	chr8	26160828	PPP2R2A	NM_002717	Body		OpenSea	0.0933858
cg18012057	chr1	32041287	TINAGL1;TINAGL1	NM_001204414;NM_022164	TSS1500;TSS1500		OpenSea	0.0950567
cg18012138	chr1	50823751					OpenSea	0.113115
cg18012268	chr19	52230775					OpenSea	0.0985467
cg18013376	chr5	4101536					OpenSea	0.105192
cg18013400	chr22	40993968	MKL1;MKL1;MKL1	NM_001282662;NM_020831;NM_001282661	5'UTR;5'UTR;5'UTR		OpenSea	0.125948
cg18013789	chr1	2465404				chr1:2466934-2467212	N_Shore	0.0926029
cg18014931	chr5	75565391	SV2C;SV2C	NM_014979;NM_001297716	Body;Body		OpenSea	0.15599
cg18015026	chr17	4762586	MINK1;MINK1;MINK1;MINK1	NM_015716;NM_153827;NM_001024937;NM_170663	Body;Body;Body;Body		OpenSea	0.101936
cg18015301	chr7	38624096	AMPH;AMPH	NM_139316;NM_001635	Body;Body		OpenSea	0.136961
cg18016148	chr8	119101196	EXT1	NM_000127	Body		OpenSea	0.0917923
cg18016195	chr22	43570418	TTLL12	NM_015140	Body	chr22:43570061-43570322	S_Shore	0.0977364
cg18019451	chr1	151746047	TDRKH;TDRKH;TDRKH;TDRKH	NM_001083964;NM_006862;NM_001083963;NM_001083965	3'UTR;3'UTR;3'UTR;3'UTR		OpenSea	0.110663
cg18019572	chr1	942489					OpenSea	0.0981542
cg18019929	chr2	242680597	D2HGDH;D2HGDH;D2HGDH	NM_001287249;NR_109778;NM_152783	5'UTR;Body;Body		OpenSea	0.0912034
cg18019938	chr3	167197206	WDR49	NM_178824	Body		OpenSea	0.100757
cg18020785	chr2	211458004	CPS1;CPS1;CPS1	NM_001122633;NM_001875;NM_001122634	Body;Body;TSS200		OpenSea	0.0985946
cg18020869	chr13	24828544	SPATA13-AS1;SPATA13;SPATA13;SPATA13	NR_046531;NM_001166271;NM_153023;NM_001286792	Body;Body;Body;Body		OpenSea	0.0825034
cg18021927	chr8	53208447	ST18	NM_014682	5'UTR		OpenSea	0.132951
cg18022607	chr3	61924802	PTPRG	NM_002841	Body		OpenSea	0.0939704
cg18022893	chr1	44951225	RNF220	NM_018150	Body		OpenSea	0.0842066
cg18023181	chr3	72667895					OpenSea	0.0881546
cg18023642	chr2	171926010	TLK1;TLK1	NM_001136554;NM_012290	Body;Body		OpenSea	0.127393
cg18024141	chr6	152232729	ESR1;ESR1;ESR1;ESR1;ESR1;ESR1	NM_001122740;NM_001291230;NM_001122742;NM_001122741;NM_001291241;NM_000125	Body;Body;Body;Body;Body;Body		OpenSea	0.105869
cg18024358	chr1	3420815	MEGF6	NM_001409	Body		OpenSea	0.0865085
cg18024479	chr7	93519220	TFPI2	NM_006528	Body	chr7:93519366-93520184	N_Shore	0.084122
cg18024629	chr1	3303376	PRDM16;PRDM16	NM_022114;NM_199454	Body;Body	chr1:3307069-3307285	N_Shelf	0.100441
cg18024859	chr1	234724935					OpenSea	0.145383
cg18026055	chr6	32729596	HLA-DQB2	NR_003937	Body	chr6:32729342-32729877	Island	0.0888451
cg18026072	chr10	35016204	PARD3;PARD3;PARD3;PARD3;PARD3;PARD3;PARD3;PARD3;PARD3;PARD3;PARD3	NM_001184786;NM_001184791;NM_019619;NM_001184789;NM_001184790;NM_001184788;NM_001184787;NM_001184785;NM_001184794;NM_001184793;NM_001184792	Body;Body;Body;Body;Body;Body;Body;Body;Body;Body;Body		OpenSea	0.0950096
cg18026225	chr17	43198423	PLCD3	NM_133373	Body	chr17:43198277-43198773	Island	0.0845173
cg18026427	chr2	191416854					OpenSea	0.112687
cg18026754	chr22	33141574	SYN3;SYN3;SYN3	NM_003490;NM_001135774;NM_133633	Body;Body;Body		OpenSea	0.100535
cg18027157	chr12	102853177	IGF1;IGF1;IGF1;IGF1	NM_001111284;NM_000618;NM_001111283;NM_001111285	Body;Body;Body;Body		OpenSea	0.110491
cg18027291	chr1	239871388	CHRM3-AS2;CHRM3	NR_103776;NM_000740	Body;5'UTR		OpenSea	0.0832221
cg18027903	chr7	15601624	TMEM195;TMEM195	NM_001004320;NM_001004320	1stExon;5'UTR		OpenSea	0.119786
cg18029167	chr8	110693289	GOLSYN;GOLSYN;GOLSYN;GOLSYN	NM_001099743;NM_001099745;NM_001099746;NM_001099744	5'UTR;TSS200;TSS200;5'UTR		OpenSea	0.092626
cg18029222	chr17	30170135					OpenSea	0.0929174
cg18029321	chr5	140230326	PCDHA6;PCDHA2;PCDHA1;PCDHA7;PCDHA1;PCDHA6;PCDHA5;PCDHA9;PCDHA9;PCDHA3;PCDHA4;PCDHA8	NM_031849;NM_018905;NM_031411;NM_018910;NM_018900;NM_018909;NM_018908;NM_031857;NM_014005;NM_018906;NM_018907;NM_018911	Body;Body;Body;Body;Body;Body;Body;1stExon;1stExon;Body;Body;Body	chr5:140229322-140230333	Island	0.0954672
cg18029381	chr6	16488347	ATXN1;ATXN1	NM_001128164;NM_000332	5'UTR;5'UTR		OpenSea	0.114821
cg18029619	chr9	88935205	ZCCHC6;ZCCHC6;ZCCHC6	NM_001185074;NM_001185059;NM_024617	Body;Body;Body		OpenSea	0.0933449
cg18029686	chr1	153013862	SPRR2D	NM_006945	TSS1500		OpenSea	0.0905161
cg18029705	chr15	39760708					OpenSea	0.0832183
cg18029792	chr12	51009649	DIP2B	NM_173602	Body		OpenSea	0.121909
cg18029809	chr1	221643882					OpenSea	0.112592
cg18030133	chr6	143929406	PHACTR2;PHACTR2;PHACTR2;PHACTR2	NM_001100166;NM_001100166;NM_014721;NM_014721	5'UTR;1stExon;5'UTR;1stExon		OpenSea	0.113191
cg18030143	chr6	114161900					OpenSea	0.0827045
cg18030286	chr5	60106672	ELOVL7;ELOVL7;ELOVL7;ELOVL7	NM_001297618;NM_001297617;NM_024930;NM_001104558	5'UTR;5'UTR;5'UTR;5'UTR		OpenSea	0.114947
cg18030787	chr2	121543428					OpenSea	0.0934874
cg18030799	chr7	127429445	SND1	NM_014390	Body		OpenSea	0.0891076
cg18030830	chr2	183924722					OpenSea	0.109334
cg18030833	chr3	137490793				chr3:137489594-137491004	Island	0.088766
cg18030859	chr3	66762908					OpenSea	0.0982719
cg18031951	chr14	23168435					OpenSea	0.103497
cg18032230	chr3	52239969	ALAS1;ALAS1;ALAS1;ALAS1	NM_001304444;NM_000688;NM_001304443;NM_199166	Body;Body;Body;Body		OpenSea	0.0870228
cg18033696	chr3	185055214	MAP3K13;MAP3K13	NM_001242314;NM_001242317	5'UTR;Body		OpenSea	0.107689
cg18033770	chr9	139259074	CARD9;CARD9;DNLZ	NM_052814;NM_052813;NM_001080849	Body;Body;TSS1500	chr9:139257842-139259075	Island	0.0860422
cg18034211	chr11	68988109					OpenSea	0.122255
cg18034710	chr2	6072784	LINC01105	NR_026832	TSS200		OpenSea	0.0878722
cg18034719	chr5	176860863	GRK6;GRK6;GRK6	NM_001004106;NM_002082;NM_001004105	Body;Body;Body	chr5:176860862-176861098	Island	0.0914448
cg18034799	chr1	26332370					OpenSea	0.0838925
cg18035413	chr12	123641439	MPHOSPH9;MPHOSPH9	NR_103517;NM_022782	Body;Body		OpenSea	0.0879877
cg18036068	chr18	73122565	C18orf62	NM_001037331	3'UTR		OpenSea	0.0925848
cg18036623	chr1	5300056					OpenSea	0.102136
cg18037117	chr4	186732207	SORBS2;SORBS2;SORBS2;SORBS2;SORBS2;SORBS2;SORBS2	NM_001145672;NM_001145671;NM_021069;NM_001145671;NM_001145670;NM_003603;NM_001270771	TSS200;1stExon;5'UTR;5'UTR;5'UTR;5'UTR;5'UTR		OpenSea	0.112064
cg18038005	chr2	218115647					OpenSea	0.0848504
cg18038372	chr10	131404769	MGMT	NM_002412	Body		OpenSea	0.0842185
cg18038737	chr8	129888752					OpenSea	0.123198
cg18041277	chr8	57030824				chr8:57030196-57030884	Island	0.092218
cg18041482	chr11	3820320	PGAP2;NUP98;NUP98;NUP98;NUP98;PGAP2;PGAP2;PGAP2;PGAP2;PGAP2;PGAP2;PGAP2;PGAP2;PGAP2;PGAP2;PGAP2;PGAP2;PGAP2	NM_001256235;NM_139132;NM_016320;NM_139131;NM_005387;NR_045927;NR_045926;NR_045925;NR_045923;NR_104271;NR_104270;NR_027017;NM_001256237;NM_001283040;NM_001283039;NM_001256236;NM_001145438;NM_001283038	5'UTR;TSS1500;TSS1500;TSS1500;TSS1500;Body;Body;Body;Body;Body;Body;Body;Body;Body;Body;Body;Body;Body	chr11:3818447-3819307	S_Shore	0.115968
cg18041642	chr17	62062565					OpenSea	0.101312
cg18041845	chr1	206760718	RASSF5;RASSF5;RASSF5	NM_182664;NM_182663;NM_182665	3'UTR;3'UTR;3'UTR		OpenSea	0.108273
cg18041976	chr17	3031018	OR1G1	NM_003555	TSS200		OpenSea	0.0826774
cg18042213	chr3	78683737	ROBO1;ROBO1;ROBO1	NM_001145845;NM_133631;NM_002941	Body;Body;Body		OpenSea	0.0868614
cg18042544	chr7	34195022	BMPER	NM_133468	3'UTR		OpenSea	0.0855997
cg18044183	chr1	207206901	C1orf116;C1orf116	NM_023938;NM_001083924	TSS1500;TSS1500		OpenSea	0.105599
cg18044562	chr7	50468399	IKZF1	NM_006060	3'UTR	chr7:50467566-50468400	Island	0.0891047
cg18044572	chr7	44349715	CAMK2B;CAMK2B;CAMK2B;CAMK2B;CAMK2B;CAMK2B;CAMK2B;CAMK2B	NM_172081;NM_172082;NM_172083;NM_172084;NM_172079;NM_001220;NM_172078;NM_172080	Body;Body;Body;Body;Body;Body;Body;Body	chr7:44349111-44349716	Island	0.0904605
cg18044793	chr14	22109421					OpenSea	0.0829923
cg18045048	chr10	32527116					OpenSea	0.140239
cg18045100	chr5	3764541					OpenSea	0.0838411
cg18045149	chr6	75278756	LOC101928516	NR_110856	Body		OpenSea	0.0968487
cg18045363	chr2	100065246	REV1;REV1	NM_001037872;NM_016316	Body;Body		OpenSea	0.0950895
cg18045512	chr12	125564631	AACS	NM_023928	Body		OpenSea	0.0897687
cg18045515	chr17	77751069	CBX2;CBX2	NM_005189;NM_032647	TSS1500;TSS1500	chr17:77751378-77751673	N_Shore	0.0972127
cg18045815	chr18	9185003	ANKRD12;ANKRD12;ANKRD12	NM_001204056;NM_001083625;NM_015208	Body;Body;Body		OpenSea	0.10572
cg18046522	chr17	65484480	PITPNC1;PITPNC1	NM_181671;NM_012417	Body;Body		OpenSea	0.0925486
cg18046658	chr17	18853473	SLC5A10	NM_001282417	TSS1500		OpenSea	0.115866
cg18046677	chr19	49220142	MAMSTR;MAMSTR;MAMSTR	NM_182574;NM_001130915;NM_182574	1stExon;Body;5'UTR	chr19:49223054-49223312	N_Shelf	0.133079
cg18047689	chr13	50230088					OpenSea	0.115213
cg18050355	chr19	43974584					OpenSea	0.107801
cg18050740	chr10	13158075	OPTN;OPTN;OPTN;OPTN	NM_021980;NM_001008213;NM_001008212;NM_001008211	Body;Body;Body;Body		OpenSea	0.140542
cg18050804	chr13	113677188	MCF2L;MCF2L	NM_001112732;NM_024979	Body;Body	chr13:113677627-113677836	N_Shore	0.0907847
cg18050854	chr18	52007160					OpenSea	0.0894233
cg18050903	chr4	82375718	RASGEF1B	NM_152545	Body		OpenSea	0.0890361
cg18052543	chr1	170044653	KIFAP3;KIFAP3;KIFAP3	NM_001204514;NM_001204516;NM_014970	TSS1500;TSS1500;TSS1500	chr1:170043610-170043997	S_Shore	0.0897802
cg18053164	chr6	157806829	ZDHHC14;ZDHHC14	NM_024630;NM_153746	Body;Body	chr6:157801062-157803377	S_Shelf	0.121214
cg18053607	chr22	31518963	INPP5J;INPP5J	NM_001002837;NM_001002837	5'UTR;1stExon		OpenSea	0.0911445
cg18053628	chr13	103294959	TPP2	NM_003291	Body		OpenSea	0.123381
cg18053955	chr1	44418496	IPO13	NM_014652	Body		OpenSea	0.105938
cg18054044	chr12	3067208	TEAD4;TEAD4	NM_003213;NM_201441	TSS1500;TSS1500	chr12:3067960-3069444	N_Shore	0.097192
cg18054993	chr2	216831743	MREG	NM_018000	Body		OpenSea	0.100864
cg18055288	chr10	23354775					OpenSea	0.113991
cg18055585	chr15	88668892	NTRK3;NTRK3;NTRK3	NM_001007156;NM_001012338;NM_002530	Body;Body;Body		OpenSea	0.0945716
cg18055623	chr19	54485327	CACNG8;MIR935	NM_031895;NR_030632	Body;TSS1500	chr19:54485303-54486322	Island	0.0895597
cg18057851	chr7	108082703	NRCAM;NRCAM;NRCAM;NRCAM	NM_001193583;NM_001193584;NM_001193582;NM_005010	5'UTR;5'UTR;5'UTR;5'UTR		OpenSea	0.0959
cg18058610	chr8	53738117					OpenSea	0.106275
cg18058957	chr13	91068842					OpenSea	0.10045
cg18059369	chr20	44543173				chr20:44539729-44540099	S_Shelf	0.0905245
cg18059457	chr1	201856996	SHISA4;SHISA4	NR_030775;NM_198149	TSS1500;TSS1500		OpenSea	0.0971479
cg18061361	chr12	30752060					OpenSea	0.14151
cg18061395	chr5	16754384	MYO10	NM_012334	Body		OpenSea	0.0919562
cg18061573	chr1	64089037	PGM1;PGM1;PGM1;PGM1	NM_001172818;NM_001172818;NM_002633;NM_001172819	5'UTR;1stExon;Body;5'UTR		OpenSea	0.0961531
cg18061711	chr5	71683955					OpenSea	0.0911811
cg18062044	chr18	72136157					OpenSea	0.133603
cg18062651	chr19	5841170	FUT6;FUT6	NM_001040701;NM_000150	TSS1500;TSS1500	chr19:5843864-5844373	N_Shelf	0.134535
cg18063878	chr11	47431064	SLC39A13;SLC39A13	NM_001128225;NM_152264	5'UTR;5'UTR	chr11:47429733-47430346	S_Shore	0.0856974
cg18064315	chr2	49482872					OpenSea	0.140401
cg18064622	chr14	92861644	SLC24A4;SLC24A4;SLC24A4	NM_153647;NM_153646;NM_153648	Body;Body;Body		OpenSea	0.101192
cg18065767	chr2	191583522					OpenSea	0.110587
cg18066206	chr22	46459890				chr22:46457095-46458028	S_Shore	0.104371
cg18069144	chr2	202967371					OpenSea	0.100514
cg18070189	chr14	100045610	CCDC85C	NM_001144995	Body		OpenSea	0.0960852
cg18070959	chr5	1856726	LOC101929034	NR_104602	TSS200	chr5:1856773-1858444	N_Shore	0.106965
cg18071495	chr12	101389293	ANO4;ANO4;ANO4	NM_178826;NM_001286615;NM_001286616	Body;Body;Body		OpenSea	0.121036
cg18072036	chr10	11589389	USP6NL	NM_014688	Body		OpenSea	0.12286
cg18072327	chr5	149724084					OpenSea	0.110273
cg18073198	chr7	123974205					OpenSea	0.0932501
cg18073566	chr8	79606782	ZC2HC1A	NM_016010	Body		OpenSea	0.0874681
cg18073658	chr4	87038995	MAPK10;MAPK10;MAPK10	NM_138980;NM_138982;NM_002753	Body;Body;Body		OpenSea	0.109821
cg18075396	chr7	40757332	SUGCT;SUGCT;SUGCT;SUGCT	NM_024728;NM_001193312;NM_001193313;NM_001193311	Body;Body;Body;Body		OpenSea	0.120463
cg18075691	chr19	58566643				chr19:58570393-58571779	N_Shelf	0.132046
cg18075721	chr1	116324197					OpenSea	0.0978341
cg18077049	chr4	175579049	GLRA3;GLRA3	NM_001042543;NM_006529	Body;Body		OpenSea	0.106726
cg18077378	chr1	161128848	USP21;USP21	NM_012475;NM_001014443	TSS1500;TSS1500	chr1:161129138-161129689	N_Shore	0.0917378
cg18077387	chr15	70699636					OpenSea	0.0942566
cg18077866	chr3	121966494	CASR;CASR	NM_000388;NM_001178065	5'UTR;5'UTR		OpenSea	0.0870741
cg18078926	chr20	16729119	OTOR	NM_020157	1stExon		OpenSea	0.0834149
cg18079500	chr1	156730674					OpenSea	0.0952975
cg18080211	chr16	54033255	FTO	NM_001080432	Body		OpenSea	0.163865
cg18080256	chr4	106473285	ARHGEF38;ARHGEF38	NM_001242729;NM_017700	TSS1500;TSS1500		OpenSea	0.127002
cg18081104	chr1	151826123	THEM5;THEM5	NM_182578;NM_182578	1stExon;5'UTR		OpenSea	0.0994956
cg18081338	chr6	17212963					OpenSea	0.127635
cg18081349	chr5	149266549	PDE6A	NM_000440	Body		OpenSea	0.131452
cg18081425	chr2	234327811	DGKD;DGKD	NM_152879;NM_003648	Body;Body		OpenSea	0.0903585
cg18081487	chr1	197411408	CRB1;CRB1;CRB1;CRB1;CRB1;CRB1;CRB1;CRB1;CRB1;CRB1;CRB1	NM_001193640;NM_201253;NM_001257966;NM_001257965;NR_047563;NR_047564;NR_047563;NM_001193640;NM_201253;NM_001257966;NM_001257965	ExonBnd;ExonBnd;ExonBnd;ExonBnd;ExonBnd;Body;Body;Body;Body;Body;Body		OpenSea	0.0948882
cg18082354	chr20	5896145	CHGB	NM_001819	Body	chr20:5891878-5892417	S_Shelf	0.0919287
cg18082362	chr3	131854912					OpenSea	0.117102
cg18082591	chr6	139763449					OpenSea	0.153261
cg18082736	chr10	102950886	LINC01514	NR_120620	Body		OpenSea	0.108069
cg18082788	chr6	149806339	ZC3H12D	NM_207360	TSS200		OpenSea	0.102058
cg18083295	chr13	43059708					OpenSea	0.0891234
cg18085030	chr11	336031					OpenSea	0.0962676
cg18085176	chr4	7939940	AFAP1;AFAP1	NM_198595;NM_001134647	5'UTR;5'UTR	chr4:7940563-7941853	N_Shore	0.0969664
cg18085683	chr4	124468840					OpenSea	0.114608
cg18086316	chr20	45242547	SLC13A3;SLC13A3;SLC13A3;SLC13A3;SLC13A3	NM_001193342;NM_001011554;NM_001193340;NM_022829;NM_001193339	5'UTR;5'UTR;5'UTR;Body;Body		OpenSea	0.110872
cg18086445	chr3	74129242					OpenSea	0.129591
cg18086857	chr4	174041255					OpenSea	0.141995
cg18086978	chr14	95652231	CLMN	NM_024734	3'UTR		OpenSea	0.0973323
cg18087143	chr7	38209440					OpenSea	0.122036
cg18087248	chr7	34492988	NPSR1-AS1;NPSR1-AS1	NR_033665;NR_033664	Body;Body		OpenSea	0.124608
cg18087257	chr19	49181430	SEC1P	NR_004401	Body	chr19:49183498-49184167	N_Shelf	0.09786
cg18087520	chr14	90862618	CALM1	NM_006888	TSS1500	chr14:90863043-90864903	N_Shore	0.082898
cg18087963	chr17	41654891					OpenSea	0.0896922
cg18088768	chr4	184271115					OpenSea	0.133447
cg18088802	chr20	36270102					OpenSea	0.112562
cg18089146	chr5	60472989					OpenSea	0.0843877
cg18089426	chr14	101175970				chr14:101175195-101176267	Island	0.165115
cg18089519	chr11	763339	TALDO1	NM_006755	Body		OpenSea	0.125808
cg18089596	chr5	106801834	EFNA5	NM_001962	Body		OpenSea	0.13589
cg18089728	chr10	34979866	PARD3;PARD3;PARD3;PARD3;PARD3;PARD3;PARD3;PARD3;PARD3;PARD3;PARD3	NM_001184786;NM_001184791;NM_019619;NM_001184789;NM_001184790;NM_001184788;NM_001184787;NM_001184785;NM_001184794;NM_001184793;NM_001184792	Body;Body;Body;Body;Body;Body;Body;Body;Body;Body;Body		OpenSea	0.0947185
cg18090064	chr17	43716542	C17orf69;C17orf69	NR_026906;NR_026905	Body;Body		OpenSea	0.130625
cg18090229	chr17	69526716					OpenSea	0.121084
cg18091046	chr13	30077344	MTUS2;MTUS2	NM_001033602;NM_015233	3'UTR;3'UTR	chr13:30077245-30077490	Island	0.0852154
cg18091117	chr7	27179832	HOXA-AS3	NR_038832	TSS200	chr7:27179062-27179511	S_Shore	0.0923849
cg18091520	chr1	12030842	PLOD1	NM_000302	Body		OpenSea	0.117618
cg18091615	chr7	137675881	CREB3L2	NM_194071	Body		OpenSea	0.119613
cg18092293	chr15	52167060	TMOD3	NM_014547	Body		OpenSea	0.109026
cg18093120	chr22	50523955	MLC1;MLC1;MLC1	NM_015166;NM_015166;NM_139202	1stExon;5'UTR;TSS200		OpenSea	0.0888376
cg18093173	chr14	90976704					OpenSea	0.114422
cg18093273	chr2	64819126	AFTPH;AFTPH;AFTPH	NM_017657;NM_001002243;NM_203437	Body;Body;Body		OpenSea	0.103377
cg18093497	chr4	17068799					OpenSea	0.12929
cg18093572	chr5	122598329					OpenSea	0.116567
cg18093646	chr19	13829848					OpenSea	0.115193
cg18095824	chr4	159704293	FNIP2	NM_020840	Body		OpenSea	0.125239
cg18096123	chr16	57653537	ADGRG1;ADGRG1;ADGRG1;ADGRG1	NM_005682;NM_001145770;NM_001290143;NM_001290142	TSS1500;TSS1500;TSS200;TSS200		OpenSea	0.093028
cg18096722	chr8	70947218				chr8:70946890-70947299	Island	0.0849235
cg18096962	chr5	72526232				chr5:72526203-72526497	Island	0.0848823
cg18097277	chr15	81586571	IL16;IL16	NM_172217;NM_004513	Body;TSS1500		OpenSea	0.0888637
cg18097436	chr15	71763927	THSD4	NM_024817	Body		OpenSea	0.0920714
cg18097518	chr2	36932700	VIT;VIT;VIT;VIT;VIT	NM_053276;NM_001177972;NM_001177971;NM_001177969;NM_001177970	5'UTR;5'UTR;5'UTR;5'UTR;5'UTR		OpenSea	0.122892
cg18097872	chr2	121542696					OpenSea	0.108519
cg18098054	chr10	112577432	RBM20	NM_001134363	Body		OpenSea	0.084498
cg18099734	chr13	112023700					OpenSea	0.0838275
cg18100085	chr2	209176730	PIKFYVE	NM_015040	Body		OpenSea	0.127696
cg18100182	chr6	1630972	GMDS;GMDS	NM_001253846;NM_001500	Body;Body		OpenSea	0.145905
cg18100581	chr20	58713380	MIR646HG	NR_046099	TSS200		OpenSea	0.0903998
cg18100746	chr10	6390958					OpenSea	0.0865022
cg18101171	chr11	17285271					OpenSea	0.108439
cg18102084	chr12	106535424				chr12:106532106-106533696	S_Shore	0.0865028
cg18103367	chr11	22010309					OpenSea	0.0832789
cg18103548	chr10	102901943				chr10:102899822-102900263	S_Shore	0.0962221
cg18104015	chr17	81031724				chr17:81032582-81032959	N_Shore	0.0919908
cg18104041	chr22	37488150	TMPRSS6;TMPRSS6;TMPRSS6	NM_001289000;NM_001289001;NM_153609	Body;Body;Body		OpenSea	0.0996104
cg18104070	chr2	205333978					OpenSea	0.105675
cg18105665	chr14	93257417				chr14:93260307-93260924	N_Shelf	0.106855
cg18105667	chr2	211480881	CPS1;CPS1;LOC29034;CPS1	NM_001122634;NM_001122633;NR_002763;NM_001875	Body;Body;TSS1500;Body		OpenSea	0.125631
cg18105735	chr17	7922470	GUCY2D	NM_000180	3'UTR	chr17:7919021-7919867	S_Shelf	0.103683
cg18105979	chr5	180045822	FLT4;FLT4	NM_002020;NM_182925	Body;Body	chr5:180045789-180048897	Island	0.095037
cg18106366	chr14	38590628					OpenSea	0.108333
cg18106514	chr5	16898289	MYO10	NM_012334	Body		OpenSea	0.0935996
cg18106923	chr2	123289581					OpenSea	0.0977621
cg18107094	chr8	110020924					OpenSea	0.0878047
cg18107759	chr11	73115433	FAM168A;FAM168A;FAM168A	NM_015159;NM_001286051;NM_001286050	3'UTR;3'UTR;3'UTR		OpenSea	0.0856248
cg18108683	chr7	102477205	FBXL13;FBXL13	NM_145032;NM_001111038	Body;Body		OpenSea	0.102951
cg18108818	chr7	102574475	FBXL13;LRRC17;FBXL13;LRRC17	NM_145032;NM_001031692;NM_001111038;NM_005824	Body;Body;Body;Body		OpenSea	0.12388
cg18109369	chr3	57051243	ARHGEF3	NM_001128615	Body		OpenSea	0.103281
cg18109482	chr12	12639794	DUSP16	NM_030640	Body		OpenSea	0.100521
cg18109571	chr6	127835189	C6orf174	NM_001012279	Body	chr6:127835928-127836255	N_Shore	0.101151
cg18109649	chr8	80836660	MRPS28	NM_014018	Body		OpenSea	0.08866
cg18109665	chr3	9062474	SRGAP3;SRGAP3	NM_001033117;NM_014850	Body;Body		OpenSea	0.132757
cg18110150	chr12	76052813					OpenSea	0.122034
cg18110333	chr6	292329	DUSP22;DUSP22	NM_020185;NM_020185	1stExon;5'UTR	chr6:291948-292839	Island	0.223901
cg18110941	chr4	12224904	LOC101929019	NR_125910	TSS200		OpenSea	0.106282
cg18111129	chr5	171960310					OpenSea	0.106178
cg18113094	chr7	91187346					OpenSea	0.111509
cg18113352	chr6	108908753	FOXO3;FOXO3	NM_201559;NM_001455	Body;Body		OpenSea	0.100295
cg18114450	chr16	11132930	CLEC16A;CLEC16A	NM_001243403;NM_015226	Body;Body		OpenSea	0.128994
cg18115495	chr7	65579946	CRCP;CRCP;CRCP;CRCP;CRCP;CRCP;CRCP;CRCP	NR_024548;NM_001040647;NM_001040648;NM_014478;NM_001040647;NM_014478;NM_001040648;NM_001142414	Body;5'UTR;5'UTR;1stExon;1stExon;5'UTR;1stExon;Body	chr7:65579764-65580200	Island	0.105261
cg18115766	chr3	23960290	RPL15	NM_002948	Body	chr3:23957941-23959181	S_Shore	0.0902533
cg18116036	chr1	43047046	CCDC30;CCDC30	NM_001080850;NM_001080850	ExonBnd;Body		OpenSea	0.106846
cg18116231	chr8	6807415					OpenSea	0.0842938
cg18116418	chr1	152553244	LCE3D	NM_032563	TSS1500		OpenSea	0.0829712
cg18119109	chr12	108757837					OpenSea	0.0877014
cg18119492	chr10	32519194					OpenSea	0.168786
cg18119644	chr11	1469112	BRSK2	NM_003957	Body	chr11:1470033-1470388	N_Shore	0.154289
cg18119851	chr14	81779265	STON2;STON2	NM_001256430;NM_033104	Body;Body		OpenSea	0.0826328
cg18120029	chr2	173147968					OpenSea	0.0906558
cg18120420	chr6	130953622					OpenSea	0.141449
cg18120564	chr13	110858425	COL4A1	NM_001845	Body		OpenSea	0.134355
cg18121601	chr17	1462838	PITPNA	NM_006224	Body	chr17:1465159-1466312	N_Shelf	0.0994918
cg18121641	chr15	70991223	UACA;UACA	NM_001008224;NM_018003	Body;Body		OpenSea	0.0972011
cg18121829	chr12	107388741	CRY1	NM_004075	Body		OpenSea	0.0989733
cg18121939	chr7	47449193	TNS3	NM_022748	Body		OpenSea	0.0999216
cg18122528	chr2	141555470	LRP1B	NM_018557	Body		OpenSea	0.0888773
cg18122696	chr11	1855389	SYT8	NM_138567	TSS1500		OpenSea	0.0840769
cg18123143	chr8	116626357	TRPS1;TRPS1;TRPS1	NM_001282903;NM_014112;NM_001282902	Body;Body;Body		OpenSea	0.110427
cg18123792	chr6	25849653	SLC17A3;SLC17A3	NM_001098486;NM_006632	Body;Body		OpenSea	0.0836265
cg18124445	chr1	246760852	CNST;CNST	NM_001139459;NM_152609	Body;Body		OpenSea	0.134293
cg18124900	chr4	146428560	SMAD1;SMAD1	NM_005900;NM_001003688	5'UTR;5'UTR		OpenSea	0.0943547
cg18124949	chr3	159338884	IQCJ-SCHIP1;IQCJ-SCHIP1;SCHIP1;SCHIP1;SCHIP1	NM_001197114;NM_001197113;NM_014575;NM_001197107;NM_001197108	Body;Body;Body;Body;Body		OpenSea	0.096721
cg18125510	chr14	100841768	WARS;WDR25;WARS;WARS;WDR25;WARS;WARS;WARS	NM_004184;NM_024515;NM_004184;NM_213645;NM_001161476;NM_213646;NM_213646;NM_173701	1stExon;TSS1500;5'UTR;5'UTR;TSS1500;1stExon;5'UTR;5'UTR	chr14:100842339-100842931	N_Shore	0.0839397
cg18125573	chr17	38506350	RARA;RARA;RARA;RARA	NM_001145301;NM_000964;NM_001024809;NM_001145302	Body;Body;Body;Body		OpenSea	0.109633
cg18126097	chr1	200014673	NR5A2;NR5A2	NM_205860;NM_003822	Body;Body	chr1:200010625-200010832	S_Shelf	0.084205
cg18126557	chr1	247611842	NLRP3;NLRP3;NLRP3;NLRP3;NLRP3	NM_001079821;NM_183395;NM_004895;NM_001127461;NM_001127462	3'UTR;3'UTR;3'UTR;3'UTR;3'UTR	chr1:247614695-247614944	N_Shelf	0.112776
cg18126802	chr1	172321067	DNM3;DNM3	NM_015569;NM_001136127	Body;Body		OpenSea	0.0885986
cg18128115	chr16	24021753	PRKCB;PRKCB	NM_002738;NM_212535	Body;Body		OpenSea	0.0915049
cg18128495	chr5	176728620	RAB24;RAB24	NM_130781;NM_001031677	3'UTR;3'UTR	chr5:176730031-176731130	N_Shore	0.105908
cg18128636	chr13	90205485	LINC00353	NR_046991	Body		OpenSea	0.0996314
cg18128914	chr15	74244249	LOXL1	NM_005576	3'UTR		OpenSea	0.131851
cg18128976	chr15	40355992					OpenSea	0.0889211
cg18129578	chr5	95589114	LOC101929710	NR_130776	Body		OpenSea	0.110861
cg18131244	chr3	117808713					OpenSea	0.1044
cg18131456	chr2	218181687	DIRC3	NR_026597	Body		OpenSea	0.093491
cg18131646	chr11	134216214	GLB1L2	NM_138342	Body	chr11:134211759-134212611	S_Shelf	0.098906
cg18133076	chr6	47623751	GPR111	NM_153839	TSS1500		OpenSea	0.0863206
cg18133088	chr10	126567230					OpenSea	0.0955533
cg18133284	chr3	63032108					OpenSea	0.128124
cg18133477	chr20	33293445	TP53INP2	NM_021202	5'UTR	chr20:33291815-33292568	S_Shore	0.0842763
cg18133858	chr11	122587367	UBASH3B	NM_032873	Body		OpenSea	0.089681
cg18135341	chr6	137341992	IL20RA;IL20RA;IL20RA;IL20RA	NM_014432;NM_001278724;NM_001278723;NM_001278722	Body;5'UTR;5'UTR;5'UTR		OpenSea	0.118333
cg18135555	chr8	22132992	PIWIL2;PIWIL2	NM_018068;NM_001135721	5'UTR;TSS200	chr8:22132791-22133357	Island	0.0943389
cg18136633	chr12	99050719	APAF1;APAF1;APAF1;APAF1;APAF1	NM_181869;NM_001160;NM_181868;NM_181861;NM_013229	Body;Body;Body;Body;Body		OpenSea	0.0966578
cg18137033	chr3	126764766					OpenSea	0.0823389
cg18137040	chr11	101454996	TRPC6	NM_004621	TSS1500	chr11:101453357-101454684	S_Shore	0.0944913
cg18137275	chr6	114753742					OpenSea	0.0960665
cg18137757	chr21	47989022	DIP2A;DIP2A	NM_001146116;NM_015151	3'UTR;3'UTR		OpenSea	0.106824
cg18138031	chr3	63895733	ATXN7;ATXN7	NM_000333;NM_001128149	5'UTR;5'UTR	chr3:63897392-63898299	N_Shore	0.0994122
cg18138085	chr19	39569531					OpenSea	0.108108
cg18138498	chr20	42574175	TOX2;TOX2;TOX2;TOX2	NM_001098798;NM_001098797;NM_032883;NM_001098796	TSS1500;Body;5'UTR;5'UTR		OpenSea	0.0896467
cg18138635	chr8	67699885	SGK3;SGK3;C8orf44-SGK3;SGK3	NM_013257;NM_170709;NM_001204173;NM_001033578	5'UTR;5'UTR;5'UTR;5'UTR		OpenSea	0.0829505
cg18138826	chr6	44354646	CDC5L	NM_001253	TSS1500	chr6:44355156-44355778	N_Shore	0.0887785
cg18139074	chr9	107669990	ABCA1	NM_005502	5'UTR		OpenSea	0.0938331
cg18139075	chr12	55724512	OR6C3	NM_054104	TSS1500		OpenSea	0.0920537
cg18139246	chr1	112601875					OpenSea	0.122974
cg18139426	chr18	71880907					OpenSea	0.122006
cg18139806	chr3	64354189					OpenSea	0.10861
cg18139862	chr3	48344301	NME6;NME6;NME6;NME6;NME6;NME6;NME6;NME6;NME6	NM_005793;NM_001308433;NM_001308430;NM_001308428;NM_001308427;NM_001308435;NM_001308434;NM_001308431;NM_001308426	TSS1500;TSS1500;TSS1500;TSS1500;TSS1500;TSS1500;TSS1500;TSS1500;TSS1500	chr3:48342584-48343258	S_Shore	0.0849402
cg18139990	chr1	192755755					OpenSea	0.120817
cg18140071	chr5	510035	SLC9A3	NM_004174	Body	chr5:507745-508835	S_Shore	0.10262
cg18140268	chr1	147781827				chr1:147782066-147782473	N_Shore	0.0840874
cg18141115	chr14	56076483	KTN1;KTN1;KTN1;KTN1;KTN1;KTN1	NM_001271014;NM_001079521;NM_004986;NM_001079522;NR_073129;NR_073128	5'UTR;5'UTR;5'UTR;5'UTR;Body;Body		OpenSea	0.134771
cg18141722	chr15	60363671					OpenSea	0.128722
cg18141902	chr1	2781275				chr1:2777157-2777361	S_Shelf	0.0830061
cg18142250	chr2	128466115	WDR33	NM_018383	Body		OpenSea	0.0870765
cg18142972	chr11	109418681					OpenSea	0.0990929
cg18143459	chr19	46881016	PPP5C;PPP5C	NM_001204284;NM_006247	Body;Body		OpenSea	0.100681
cg18144247	chr6	151576127	AKAP12	NM_005100	Body		OpenSea	0.110585
cg18144764	chr5	140796312	PCDHGB7;PCDHGB7;PCDHGA8;PCDHGB5;PCDHGA9;PCDHGB6;PCDHGA10;PCDHGA1;PCDHGA2;PCDHGA3;PCDHGB1;PCDHGA4;PCDHGB2;PCDHGA5;PCDHGB3;PCDHGA6;PCDHGA7;PCDHGB4	NM_032101;NM_018927;NM_032088;NM_018925;NM_018921;NM_018926;NM_018913;NM_018912;NM_018915;NM_018916;NM_018922;NM_018917;NM_018923;NM_018918;NM_018924;NM_018919;NM_018920;NM_003736	TSS1500;TSS1500;Body;Body;Body;Body;Body;Body;Body;Body;Body;Body;Body;Body;Body;Body;Body;Body	chr5:140797162-140797701	N_Shore	0.0834546
cg18144936	chr17	53345169	HLF	NM_002126	Body	chr17:53342198-53343061	S_Shelf	0.0959937
cg18145026	chr8	99180585					OpenSea	0.0859291
cg18145797	chr3	183028907	MCF2L2	NM_015078	Body		OpenSea	0.125526
cg18145810	chr2	79252673	REG3G;REG3G	NM_001008387;NM_198448	TSS200;TSS200		OpenSea	0.0843001
cg18146192	chr14	48963747					OpenSea	0.0886371
cg18146477	chr2	23748243	KLHL29	NM_052920	5'UTR	chr2:23749086-23749291	N_Shore	0.0851242
cg18146506	chr20	2633340	NOP56;MIR1292;NOP56	NM_006392;NR_031699;NR_027700	Body;TSS200;Body	chr20:2632678-2633690	Island	0.086111
cg18146737	chr1	92946700	GFI1;GFI1;GFI1	NM_001127215;NM_001127216;NM_005263	Body;Body;Body	chr1:92945907-92952609	Island	0.100216
cg18146954	chr3	11391759	ATG7;ATG7;ATG7	NM_001136031;NM_001144912;NM_006395	Body;Body;Body		OpenSea	0.13557
cg18147098	chr1	212688916				chr1:212688031-212688448	S_Shore	0.106796
cg18147900	chr5	102922666					OpenSea	0.0966669
cg18148156	chr10	90428384	LIPF	NM_004190	Body		OpenSea	0.0922051
cg18148314	chr1	6425319	ACOT7;ACOT7	NM_181864;NM_007274	Body;Body		OpenSea	0.100253
cg18148620	chr12	68953689					OpenSea	0.0869371
cg18148780	chr6	79315848					OpenSea	0.135609
cg18148870	chr14	64933964	AKAP5;ZBTB25	NM_004857;NM_001304508	5'UTR;Body	chr14:64931879-64932542	S_Shore	0.0983939
cg18149009	chr10	106094976	ITPRIP	NM_033397	TSS1500	chr10:106097595-106098556	N_Shelf	0.1565
cg18150247	chr14	105213321	ADSSL1;ADSSL1	NM_199165;NM_152328	Body;Body		OpenSea	0.108458
cg18150353	chr3	49676184	BSN	NM_003458	Body		OpenSea	0.0978703
cg18151345	chr11	60720229	SLC15A3;SLC15A3	NM_016582;NR_027391	TSS1500;TSS1500	chr11:60718428-60718888	S_Shore	0.0874549
cg18151410	chr15	92367692					OpenSea	0.111246
cg18151685	chr7	101736928	CUX1;CUX1;CUX1;CUX1;CUX1;CUX1;CUX1	NM_001202543;NM_001202545;NM_001913;NM_001202544;NM_001202546;NM_181500;NM_181552	Body;Body;Body;Body;Body;Body;Body		OpenSea	0.100443
cg18151803	chr12	84471309					OpenSea	0.0887993
cg18152612	chr2	109588322	EDAR	NM_022336	5'UTR		OpenSea	0.0914639
cg18153437	chr15	93152738					OpenSea	0.101527
cg18153499	chr19	47142459				chr19:47142446-47142957	Island	0.082848
cg18154417	chr1	48400073					OpenSea	0.0902687
cg18155647	chr1	202945767					OpenSea	0.12542
cg18155888	chr1	2266591	MORN1	NM_024848	Body	chr1:2266007-2266432	S_Shore	0.124606
cg18156471	chr5	83011366	HAPLN1	NM_001884	5'UTR		OpenSea	0.0891015
cg18156963	chr1	23153308	EPHB2;EPHB2	NM_004442;NM_017449	Body;Body		OpenSea	0.103142
cg18157301	chr7	155074469					OpenSea	0.089906
cg18158033	chr15	99975010					OpenSea	0.15612
cg18158149	chr1	162138215	NOS1AP;NOS1AP	NM_014697;NM_001164757	Body;Body		OpenSea	0.0977223
cg18158478	chr14	89334755	TTC8;TTC8;TTC8;TTC8;TTC8;TTC8	NM_198310;NM_144596;NM_001288781;NM_198309;NM_001288782;NM_001288783	Body;Body;Body;Body;Body;Body		OpenSea	0.0835578
cg18158670	chr15	99433225	IGF1R	NM_000875	Body	chr15:99434565-99434913	N_Shore	0.0874791
cg18158855	chr20	45203105	SLC13A3;SLC13A3;SLC13A3;SLC13A3;SLC13A3	NM_001193342;NM_001011554;NM_001193340;NM_022829;NM_001193339	Body;Body;Body;Body;Body		OpenSea	0.0997324
cg18159097	chr5	156403091					OpenSea	0.0889929
cg18160748	chr3	151112406	MED12L	NM_053002	Body		OpenSea	0.0904524
cg18160831	chr2	234401888	USP40	NM_018218	Body		OpenSea	0.134948
cg18160841	chr1	215447751					OpenSea	0.0931865
cg18161025	chr1	177144293	FAM5B	NM_021165	5'UTR	chr1:177140120-177140323	S_Shelf	0.118484
cg18161766	chr20	45530126	EYA2;EYA2	NM_172110;NM_005244	5'UTR;5'UTR		OpenSea	0.0888523
cg18162957	chr1	100286306					OpenSea	0.0897094
cg18163342	chr14	105332627	KIAA0284;KIAA0284	NM_015005;NM_001112726	5'UTR;5'UTR	chr14:105332408-105332651	Island	0.0830498
cg18163397	chr19	1477395	C19orf25	NM_152482	Body	chr19:1478603-1479621	N_Shore	0.136972
cg18163683	chr2	38324984					OpenSea	0.127457
cg18164058	chr16	25005421	ARHGAP17;ARHGAP17	NM_018054;NM_001006634	Body;Body		OpenSea	0.115765
cg18164349	chr12	117135958					OpenSea	0.0904585
cg18164442	chr6	27576933					OpenSea	0.094769
cg18165065	chr1	8130665					OpenSea	0.112162
cg18165178	chr10	34313965					OpenSea	0.0938076
cg18165503	chr6	150350106					OpenSea	0.207764
cg18165591	chr2	20417533	SDC1;SDC1	NM_002997;NM_001006946	Body;Body		OpenSea	0.09212
cg18165649	chr5	153281200					OpenSea	0.0899745
cg18166150	chr10	3169037	PFKP	NM_002627	Body		OpenSea	0.132091
cg18166340	chr13	96529688	UGGT2	NM_020121	Body		OpenSea	0.0909815
cg18166936	chr2	153430048	FMNL2	NM_052905	Body		OpenSea	0.0856646
cg18167201	chr20	47276700	PREX1	NM_020820	Body		OpenSea	0.0917238
cg18167466	chr1	6390473	ACOT7;ACOT7;ACOT7;ACOT7	NM_181864;NM_181865;NM_007274;NM_181866	Body;Body;Body;Body		OpenSea	0.0997001
cg18168292	chr11	126588584	KIRREL3;KIRREL3;KIRREL3	NM_032531;NM_001301097;NM_001161707	Body;Body;Body		OpenSea	0.106282
cg18169510	chr12	93350009					OpenSea	0.115003
cg18169620	chr1	11824383	C1orf167;C1orf167	NM_001010881;NM_001010881	5'UTR;ExonBnd	chr1:11822139-11822363	S_Shelf	0.12164
cg18170141	chr12	105500642	KIAA1033	NM_015275	TSS1500	chr12:105501333-105501908	N_Shore	0.0835683
cg18171212	chr7	91187648					OpenSea	0.132251
cg18171480	chr16	4545539	HMOX2;HMOX2;HMOX2;HMOX2;HMOX2;HMOX2;HMOX2;HMOX2;HMOX2	NM_001286270;NM_001127205;NM_001127206;NM_001286267;NM_002134;NM_001127204;NM_001286269;NM_001286268;NM_001286271	TSS1500;TSS1500;5'UTR;5'UTR;5'UTR;5'UTR;5'UTR;5'UTR;5'UTR		OpenSea	0.100317
cg18173351	chr17	79056117	BAIAP2;BAIAP2;BAIAP2;BAIAP2	NM_017450;NM_006340;NM_001144888;NM_017451	Body;Body;Body;Body	chr17:79051892-79052534	S_Shelf	0.0895638
cg18173859	chr1	202091160	GPR37L1	NM_004767	TSS1500		OpenSea	0.0988082
cg18174005	chr19	17517762	BISPR;BISPR;BST2;MVB12A	NR_130766;NR_130765;NM_004335;NM_001304547	Body;Body;TSS1500;5'UTR		OpenSea	0.124142
cg18174075	chr10	96443165	CYP2C18;CYP2C18	NM_000772;NM_001128925	TSS200;TSS200		OpenSea	0.105114
cg18174530	chr11	67786085	ALDH3B1;ALDH3B1;ALDH3B1	NM_001161473;NM_000694;NM_001030010	Body;Body;Body	chr11:67789044-67789339	N_Shelf	0.0971966
cg18174702	chr12	32143174	KIAA1551	NM_018169	Body		OpenSea	0.139872
cg18174828	chr5	31656228					OpenSea	0.0902982
cg18174881	chr14	45723353	C14orf106	NM_018353	TSS1500	chr14:45722148-45722802	S_Shore	0.098114
cg18176054	chr12	93839011				chr12:93834935-93836089	S_Shelf	0.0973784
cg18176509	chr1	94305707					OpenSea	0.0922012
cg18177353	chr10	118194502	PNLIPRP3	NM_001011709	Body		OpenSea	0.0851924
cg18177765	chr6	104679597					OpenSea	0.0963605
cg18178870	chr20	53250604	DOK5;DOK5	NM_018431;NM_177959	Body;Body		OpenSea	0.0962496
cg18178962	chr1	201979448	ELF3;ELF3	NM_004433;NM_001114309	TSS1500;TSS1500		OpenSea	0.124864
cg18179039	chr4	141642191	TBC1D9	NM_015130	Body		OpenSea	0.137599
cg18179227	chr2	165454639	GRB14	NM_004490	Body		OpenSea	0.0840738
cg18179663	chr20	36619159	TTI1;TTI1	NM_014657;NM_001303457	Body;Body		OpenSea	0.0832887
cg18179678	chr4	22180911					OpenSea	0.0952229
cg18179862	chr17	76381935	PGS1;PGS1;PGS1;PGS1	NR_110602;NR_110601;NR_111989;NM_024419	Body;Body;Body;Body		OpenSea	0.100769
cg18180096	chr14	96150315					OpenSea	0.0859947
cg18180105	chr10	67382691	LINC01515	NR_120647	Body		OpenSea	0.0953571
cg18181545	chr5	83674269	EDIL3;EDIL3	NM_001278642;NM_005711	Body;Body	chr5:83678137-83678394	N_Shelf	0.121273
cg18181787	chr17	32627486					OpenSea	0.091233
cg18181908	chr10	88719017	SNCG	NM_003087	Body		OpenSea	0.0864116
cg18182059	chr18	12090210				chr18:12093607-12093842	N_Shelf	0.15153
cg18182216	chr1	150978385	FAM63A;FAM63A;FAM63A;FAM63A;FAM63A	NM_018379;NM_001163259;NM_001163258;NM_001163260;NM_001040217	5'UTR;5'UTR;Body;5'UTR;5'UTR	chr1:150980735-150981092	N_Shelf	0.0955976
cg18183671	chr3	35720994	ARPP-21;ARPP-21;ARPP-21;ARPP-21	NM_016300;NM_001025068;NM_198399;NM_001025069	5'UTR;TSS200;TSS1500;TSS200		OpenSea	0.106055
cg18183680	chr20	55618925					OpenSea	0.103173
cg18183817	chr3	13665008	FBLN2;FBLN2;FBLN2	NM_001165035;NM_001998;NM_001004019	Body;Body;Body		OpenSea	0.127986
cg18184356	chr21	18791285					OpenSea	0.0849804
cg18184876	chr11	113275893					OpenSea	0.101538
cg18184910	chr6	47624247	GPR111	NM_153839	TSS200		OpenSea	0.0962072
cg18184975	chr20	3644192	GFRA4;GFRA4	NM_022139;NM_145762	TSS200;TSS200	chr20:3641130-3642114	S_Shelf	0.0964361
cg18185174	chr3	107815580					OpenSea	0.156672
cg18185189	chr12	7073242	MIR141	NR_029682	TSS200		OpenSea	0.0869023
cg18185285	chr1	144008886					OpenSea	0.105984
cg18185855	chr14	58956949	KIAA0586;KIAA0586;KIAA0586;KIAA0586;KIAA0586;KIAA0586;KIAA0586;KIAA0586;KIAA0586;KIAA0586;KIAA0586;KIAA0586	NM_014749;NM_001244191;NM_001244192;NM_001244193;NM_001244189;NM_001244190;NM_001244189;NM_001244190;NM_014749;NM_001244191;NM_001244192;NM_001244193	ExonBnd;ExonBnd;ExonBnd;ExonBnd;ExonBnd;ExonBnd;Body;Body;Body;Body;Body;Body		OpenSea	0.0931185
cg18185980	chr2	175426016	WIPF1;WIPF1	NM_001077269;NM_003387	3'UTR;3'UTR		OpenSea	0.0993496
cg18186320	chr6	108682720	LACE1	NM_145315	Body		OpenSea	0.0947783
cg18187326	chr10	120873428	FAM45A;FAM45B;FAM45A;FAM45A;FAM45A;FAM45A	NR_130122;NR_027141;NM_207009;NM_001303111;NM_001303112;NM_001303113	Body;Body;Body;Body;Body;Body		OpenSea	0.0876612
cg18188150	chr10	103895431	PPRC1	NM_015062	Body	chr10:103892659-103893590	S_Shore	0.106676
cg18188916	chr2	158103335					OpenSea	0.153727
cg18189173	chr6	11918969					OpenSea	0.111396
cg18190909	chr17	4424864	SPNS2	NM_001124758	Body		OpenSea	0.121793
cg18191060	chr1	247242514	ZNF670;ZNF670;ZNF670-ZNF695	NM_033213;NM_001204220;NR_037894	TSS1500;TSS1500;TSS1500	chr1:247241579-247242201	S_Shore	0.0845095
cg18191270	chr1	236685849	LGALS8;LGALS8;LGALS8;LGALS8	NM_006499;NM_201543;NM_201544;NM_201545	TSS1500;TSS1500;TSS1500;5'UTR	chr1:236687071-236687608	N_Shore	0.0838455
cg18192454	chr8	68393735	CPA6	NM_020361	Body		OpenSea	0.121942
cg18193259	chr10	98829493	SLIT1	NM_003061	Body		OpenSea	0.0932797
cg18193381	chr16	58453255					OpenSea	0.0903488
cg18193667	chr18	21253673					OpenSea	0.135508
cg18194887	chr7	93629937	BET1	NM_005868	Body	chr7:93633439-93633910	N_Shelf	0.0965548
cg18195006	chr22	37317797	CSF2RB	NM_000395	5'UTR		OpenSea	0.0845061
cg18195119	chr3	55225996					OpenSea	0.0985431
cg18195228	chr14	50474181	C14orf182;C14orf182	NM_001012706;NM_001012706	1stExon;5'UTR	chr14:50470015-50470419	S_Shelf	0.0825092
cg18195266	chr11	64876509	VPS51;VPS51	NR_073519;NM_013265	Body;Body	chr11:64875134-64876243	S_Shore	0.091332
cg18195902	chr2	149348299					OpenSea	0.0938805
cg18196304	chr8	121825702	SNTB1	NM_021021	TSS1500	chr8:121823534-121824720	S_Shore	0.142133
cg18196362	chr7	1099076	C7orf50;C7orf50;C7orf50	NM_001134395;NM_032350;NM_001134396	Body;Body;Body	chr7:1097405-1097953	S_Shore	0.103689
cg18196416	chr3	153004004					OpenSea	0.103585
cg18196590	chr5	67740834					OpenSea	0.128398
cg18196829	chr6	170494301				chr6:170491356-170492449	S_Shore	0.111833
cg18197377	chr12	115134688				chr12:115135925-115136350	N_Shore	0.0832692
cg18197575	chr3	177011483	LINC00501	NR_047465	TSS1500		OpenSea	0.0832952
cg18197808	chr12	46776356				chr12:46776731-46777856	N_Shore	0.132333
cg18197973	chr1	227269994	CDC42BPA;CDC42BPA	NM_003607;NM_014826	Body;Body		OpenSea	0.0880835
cg18198065	chr17	77030192	C1QTNF1;C1QTNF1;C1QTNF1;C1QTNF1;C1QTNF1	NM_198593;NM_153372;NM_030968;NM_198594;NR_049769	TSS200;5'UTR;5'UTR;5'UTR;Body		OpenSea	0.0972653
cg18198521	chr15	73586369	NEO1;NEO1;NEO1	NM_001172624;NM_001172623;NM_002499	Body;Body;Body		OpenSea	0.0835012
cg18198556	chr1	109913739	SORT1;SORT1	NM_002959;NM_001205228	Body;5'UTR		OpenSea	0.0837316
cg18198755	chr22	33196610	TIMP3;SYN3;SYN3;SYN3	NM_000362;NM_003490;NM_001135774;NM_133633	TSS200;Body;Body;Body	chr22:33197380-33198267	N_Shore	0.0873455
cg18198975	chr7	22234734	RAPGEF5	NM_012294	Body		OpenSea	0.096414
cg18199617	chr1	120311653	HMGCS2;HMGCS2	NM_001166107;NM_005518	TSS200;TSS200		OpenSea	0.0901091
cg18200075	chr1	161706293					OpenSea	0.12774
cg18200389	chr6	30170340	TRIM26	NM_003449	5'UTR		OpenSea	0.102276
cg18200741	chr2	33780366	RASGRP3;RASGRP3;RASGRP3	NM_001139488;NM_015376;NM_170672	Body;Body;Body		OpenSea	0.0873939
cg18201034	chr11	7698649				chr11:7694711-7695685	S_Shelf	0.12476
cg18201277	chr11	13461782	BTBD10;BTBD10;BTBD10;BTBD10	NM_001297742;NM_001297742;NM_032320;NM_001297741	1stExon;5'UTR;Body;5'UTR		OpenSea	0.110167
cg18201505	chr6	159052446	TMEM181	NM_020823	Body		OpenSea	0.102176
cg18201564	chr13	95511747	LOC101927284	NR_110754	Body		OpenSea	0.0840521
cg18201569	chr17	71259141	CPSF4L	NM_001129885	TSS1500		OpenSea	0.0835646
cg18201671	chr1	223317548	TLR5	NM_003268	TSS1500	chr1:223316185-223316689	S_Shore	0.086702
cg18202122	chr13	73942930					OpenSea	0.101679
cg18202502	chr1	53742380	LRP8;LRP8;LRP8;LRP8	NM_033300;NM_001018054;NM_017522;NM_004631	Body;Body;Body;Body	chr1:53742297-53742845	Island	0.0876738
cg18203961	chr20	19693522	SLC24A3	NM_020689	Body		OpenSea	0.117808
cg18204017	chr6	35309928	PPARD;PPARD	NM_177435;NM_006238	TSS1500;TSS1500	chr6:35310150-35310686	N_Shore	0.149509
cg18204358	chr20	49158246	PTPN1;PTPN1	NM_001278618;NM_002827	5'UTR;Body		OpenSea	0.0982747
cg18204684	chr4	99859711					OpenSea	0.11055
cg18204685	chr3	15641821	BTD;HACL1	NM_000060;NM_012260	TSS1500;Body	chr3:15642770-15643581	N_Shore	0.107891
cg18204912	chr10	105901846	CFAP43	NM_025145	Body		OpenSea	0.0830535
cg18205372	chr5	386883	AHRR	NM_020731	Body		OpenSea	0.10104
cg18206536	chr5	134833668					OpenSea	0.0943922
cg18207201	chr4	147043810					OpenSea	0.141831
cg18208522	chr2	217522258	IGFBP2	NM_000597	Body		OpenSea	0.11513
cg18208602	chr18	10488229	APCDD1	NM_153000	3'UTR		OpenSea	0.132182
cg18208842	chr2	287395	FAM150B	NM_001002919	Body	chr2:287353-290099	Island	0.0860701
cg18208851	chr6	33590982	ITPR3	NM_002224	Body	chr6:33588617-33589909	S_Shore	0.0839288
cg18209318	chr3	183231258	KLHL6	NM_130446	Body		OpenSea	0.0906976
cg18209431	chr1	22498933					OpenSea	0.0913631
cg18209470	chr7	116199599	CAV1	NM_001753	3'UTR		OpenSea	0.0953771
cg18209791	chr8	125274169					OpenSea	0.110843
cg18210083	chr1	175811343					OpenSea	0.122511
cg18210128	chr12	92396747					OpenSea	0.0828331
cg18210414	chr1	46113135	RPS15AP10;GPBP1L1	NR_026768;NM_021639	TSS1500;Body		OpenSea	0.121814
cg18210672	chr4	1110804	TMED11P	NR_033768	Body	chr4:1107125-1107728	S_Shelf	0.0838764
cg18211249	chr17	1810459				chr17:1811473-1812097	N_Shore	0.0893734
cg18212777	chr8	24241730	ADAMDEC1;ADAMDEC1;ADAMDEC1;LOC101929294	NM_014479;NM_001145271;NM_001145272;NR_125808	TSS200;TSS200;TSS200;Body		OpenSea	0.0824949
cg18213495	chr6	17985408	KIF13A;KIF13A;KIF13A;KIF13A	NM_022113;NM_001105567;NM_001105568;NM_001105566	Body;Body;Body;Body	chr6:17987415-17988405	N_Shelf	0.11066
cg18213552	chr12	64785265	C12orf56;C12orf56	NM_001170633;NM_001099676	TSS1500;TSS1500	chr12:64784010-64784664	S_Shore	0.133068
cg18213679	chr3	185439589	IGF2BP2-AS1;IGF2BP2;IGF2BP2;IGF2BP2;IGF2BP2;IGF2BP2;IGF2BP2;IGF2BP2	NR_126326;NM_001291874;NM_001291872;NM_001291873;NM_001007225;NM_001291869;NM_006548;NM_001291875	Body;Body;Body;Body;Body;Body;Body;5'UTR		OpenSea	0.103077
cg18214010	chr3	166749494					OpenSea	0.0842456
cg18214315	chr13	85653700	LINC00375	NR_126383	Body		OpenSea	0.0991808
cg18214894	chr13	78095500					OpenSea	0.150687
cg18216046	chr9	73484191	TRPM3;TRPM3;TRPM3;TRPM3;TRPM3;TRPM3;TRPM3;TRPM3;TRPM3	NM_024971;NM_001007470;NM_206948;NM_206947;NM_206946;NM_206945;NM_206944;NM_020952;NM_001007471	TSS1500;TSS1500;TSS1500;TSS1500;TSS1500;TSS1500;TSS1500;TSS1500;Body		OpenSea	0.109625
cg18216572	chr22	36278607	RBFOX2;RBFOX2	NM_001082579;NM_001082578	Body;Body		OpenSea	0.0872829
cg18216587	chr7	146019420	CNTNAP2	NM_014141	Body		OpenSea	0.112809
cg18217136	chr20	36157651	BLCAP;BLCAP	NM_001167820;NM_006698	TSS1500;TSS1500	chr20:36156022-36156669	S_Shore	0.108411
cg18217284	chr5	34504045					OpenSea	0.134114
cg18217375	chr2	38605751	ATL2;ATL2;ATL2	NM_022374;NM_001135673;NR_024191	TSS1500;TSS1500;TSS1500	chr2:38603569-38604510	S_Shore	0.0824908
cg18217446	chr18	77749232	TXNL4A	NM_006701	TSS1500	chr18:77748045-77748905	S_Shore	0.0855104
cg18217622	chr6	170732253				chr6:170732119-170732442	Island	0.124314
cg18217763	chr22	38701326	CSNK1E;CSNK1E;LOC400927-CSNK1E	NM_001894;NM_152221;NM_001289912	Body;Body;Body		OpenSea	0.101855
cg18217832	chr1	237195666					OpenSea	0.0883307
cg18217874	chr7	133531244	EXOC4	NM_021807	Body		OpenSea	0.121625
cg18220168	chr6	116688224	DSE	NM_001080976	5'UTR	chr6:116691827-116692868	N_Shelf	0.112051
cg18220699	chr5	16754962	MYO10	NM_012334	Body		OpenSea	0.115814
cg18221128	chr13	20735236	GJA3	NM_021954	TSS200	chr13:20735043-20736157	Island	0.101618
cg18221341	chr13	30607830					OpenSea	0.1163
cg18221580	chr13	48575897	SUCLA2	NM_003850	TSS1500	chr13:48575080-48575575	S_Shore	0.0834475
cg18222500	chr17	143285	RPH3AL	NM_006987	Body		OpenSea	0.0967297
cg18222590	chr1	204290972	PLEKHA6	NM_014935	5'UTR		OpenSea	0.0838704
cg18222768	chr18	77284207	NFATC1;NFATC1;NFATC1;NFATC1;NFATC1;NFATC1;NFATC1;NFATC1	NM_172388;NM_001278673;NM_006162;NM_001278669;NM_001278670;NM_172389;NM_172387;NM_001278672	Body;Body;Body;Body;Body;Body;Body;Body	chr18:77284291-77285544	N_Shore	0.0876056
cg18223289	chr20	52130064					OpenSea	0.0887308
cg18223639	chr17	74049778	SRP68;SRP68;SRP68;SRP68	NM_001260503;NR_048541;NM_014230;NM_001260502	TSS200;Body;Body;Body		OpenSea	0.115191
cg18224262	chr18	56436255				chr18:56435690-56435983	S_Shore	0.103163
cg18225311	chr7	906450	UNC84A;UNC84A	NM_025154;NM_001130965	Body;Body	chr7:905608-905886	S_Shore	0.0905709
cg18225315	chr3	183757337					OpenSea	0.109498
cg18225955	chr3	72021276					OpenSea	0.138341
cg18226096	chr10	76818207	DUPD1	NM_001003892	1stExon		OpenSea	0.101889
cg18227843	chr12	47610257	PCED1B-AS1;PCED1B;PCED1B	NR_026544;NM_001281429;NM_138371	TSS200;5'UTR;5'UTR		OpenSea	0.0871844
cg18228456	chr2	242806119				chr2:242805752-242806034	S_Shore	0.092313
cg18228883	chr8	88218235	CNBD1;CNBD1	NM_173538;NM_173538	ExonBnd;Body		OpenSea	0.0894944
cg18229049	chr17	791217	NXN	NM_022463	Body		OpenSea	0.114505
cg18229075	chr3	27577150					OpenSea	0.0984041
cg18229341	chr18	64271643	CDH19;CDH19;CDH19	NM_001271028;NM_021153;NR_073130	TSS1500;TSS1500;TSS1500		OpenSea	0.0938316
cg18229543	chr17	37317552	ARL5C	NM_001143968	Body	chr17:37321482-37322099	N_Shelf	0.0827896
cg18230220	chr21	46588068	ADARB1;ADARB1;ADARB1;ADARB1;ADARB1;ADARB1;ADARB1;ADARB1	NM_001160230;NM_001112;NM_015834;NM_015833;NR_027674;NR_027673;NR_027672;NR_073200	5'UTR;5'UTR;5'UTR;5'UTR;Body;Body;Body;Body		OpenSea	0.0923279
cg18230995	chr11	12109751					OpenSea	0.0956434
cg18231025	chr1	59573471					OpenSea	0.106327
cg18231526	chr16	23380004	SCNN1B	NM_000336	Body		OpenSea	0.111453
cg18232111	chr4	183749848					OpenSea	0.0849577
cg18233010	chr10	114911413	TCF7L2;TCF7L2;TCF7L2;TCF7L2;TCF7L2;TCF7L2;TCF7L2;TCF7L2;TCF7L2;TCF7L2;TCF7L2;TCF7L2;TCF7L2	NM_001198525;NM_001198528;NM_001198527;NM_001198531;NM_001146286;NM_001146284;NM_001146283;NM_001198530;NM_001198529;NM_001146285;NM_001146274;NM_030756;NM_001198526	Body;Body;Body;Body;Body;Body;Body;Body;Body;Body;Body;Body;Body		OpenSea	0.0863695
cg18233217	chr13	73687268					OpenSea	0.0844699
cg18233390	chr3	189769581	P3H2;P3H2	NM_018192;NM_001134418	Body;5'UTR		OpenSea	0.138252
cg18233410	chr17	44911095					OpenSea	0.108337
cg18233411	chr12	74934087	LOC552889;LOC552889	NM_001136262;NM_001136262	1stExon;3'UTR	chr12:74931492-74931879	S_Shelf	0.0877074
cg18233424	chr12	48384159	COL2A1;COL2A1	NM_033150;NM_001844	Body;Body		OpenSea	0.0824559
cg18233746	chr12	16500403	MGST1;MGST1;MGST1	NM_145791;NM_020300;NM_145792	TSS1500;TSS200;5'UTR		OpenSea	0.0907
cg18233931	chr1	36670099					OpenSea	0.0924378
cg18234111	chr1	158155757	CD1D	NM_001766	3'UTR		OpenSea	0.0835214
cg18234201	chr12	104917222	CHST11;CHST11	NM_001173982;NM_018413	Body;Body		OpenSea	0.0854055
cg18234471	chr19	2984070	TLE6;TLE6	NM_024760;NM_001143986	5'UTR;Body		OpenSea	0.0879466
cg18235078	chr12	110478280					OpenSea	0.0915265
cg18235088	chr6	32120623	PPT2;PRRT1;PPT2	NM_005155;NM_030651;NM_138717	TSS1500;TSS1500;TSS1500	chr6:32121829-32122529	N_Shore	0.115914
cg18235479	chr8	126175734	NSMCE2	NM_173685	Body		OpenSea	0.0876185
cg18235569	chr6	29067526					OpenSea	0.0861237
cg18235746	chr7	113011963					OpenSea	0.106265
cg18237616	chr7	151191667	RHEB	NM_005614	Body		OpenSea	0.116199
cg18238908	chr1	33893978				chr1:33896002-33896929	N_Shelf	0.0926148
cg18238927	chr14	69136286					OpenSea	0.0823932
cg18239566	chr14	105593612					OpenSea	0.119917
cg18239738	chr1	104067837	RNPC3;LOC101928436	NM_017619;NM_001286997	TSS1500;5'UTR	chr1:104068487-104068913	N_Shore	0.0864172
cg18240186	chr20	39267367					OpenSea	0.0879425
cg18240433	chr1	202200209	LGR6;LGR6;LGR6	NM_001017403;NM_021636;NM_001017404	Body;Body;Body		OpenSea	0.0886553
cg18241044	chr2	224832989					OpenSea	0.126174
cg18241469	chr3	168136028	C3orf50	NR_021485	Body		OpenSea	0.086125
cg18242505	chr20	46927635					OpenSea	0.0985231
cg18242749	chr22	37515987					OpenSea	0.0969633
cg18242875	chr5	123535822	LINC01170	NR_125774	Body		OpenSea	0.110688
cg18243661	chr10	121076483	GRK5	NM_005308	Body		OpenSea	0.119641
cg18243764	chr20	35924185	MANBAL;MANBAL	NM_022077;NM_001003897	5'UTR;5'UTR		OpenSea	0.153839
cg18243846	chr17	39204922	KRTAP2-1	NM_001123387	TSS1500		OpenSea	0.108197
cg18245281	chr20	57583076	CTSZ	NM_001336	TSS1500	chr20:57581902-57582595	S_Shore	0.0904263
cg18245316	chr8	144962981				chr8:144966638-144966880	N_Shelf	0.0874568
cg18247124	chr11	122943141	ASAM	NM_024769	3'UTR		OpenSea	0.101028
cg18247479	chr14	31022486					OpenSea	0.084268
cg18248112	chr21	39629123	KCNJ15;KCNJ15	NM_002243;NM_170736	5'UTR;5'UTR		OpenSea	0.137309
cg18248284	chr19	13215151	LYL1	NM_005583	TSS1500	chr19:13215244-13215543	N_Shore	0.0856596
cg18248499	chr11	124768241	ROBO4;ROBO4	NM_001301088;NM_019055	TSS1500;TSS1500		OpenSea	0.0832393
cg18249687	chr1	62585324	INADL	NM_176877	Body		OpenSea	0.133695
cg18249896	chr18	56325660					OpenSea	0.0856493
cg18250453	chr8	73924925	TERF1;TERF1	NM_003218;NM_017489	Body;Body	chr8:73920858-73921552	S_Shelf	0.0985895
cg18251108	chr7	51102129	COBL;COBL	NM_015198;NM_001287436	Body;Body		OpenSea	0.0890915
cg18251389	chr7	144104563					OpenSea	0.0903553
cg18252261	chr3	99808030	FILIP1L;FILIP1L;CMSS1	NM_001042459;NM_182909;NM_032359	5'UTR;5'UTR;Body		OpenSea	0.0954644
cg18252288	chr16	89509695	LOC101927817;LOC101927817;ANKRD11;ANKRD11;ANKRD11;ANKRD11	NR_110932;NR_110931;NR_045839;NM_013275;NM_001256183;NM_001256182	Body;Body;Body;5'UTR;5'UTR;5'UTR		OpenSea	0.0879943
cg18252648	chr3	149786427					OpenSea	0.0929549
cg18252963	chr4	175286679					OpenSea	0.0851404
cg18253473	chr14	102530061					OpenSea	0.0998345
cg18253885	chr4	23892889	PPARGC1A	NM_013261	TSS1500		OpenSea	0.0998557
cg18253910	chr22	30230951	ASCC2	NM_032204	5'UTR	chr22:30233923-30234399	N_Shelf	0.128629
cg18254364	chr14	24741821	RABGGTA;RABGGTA	NM_004581;NM_182836	TSS1500;TSS1500	chr14:24740564-24740942	S_Shore	0.110266
cg18254481	chr9	97833295	C9orf3;C9orf3	NM_032823;NM_001193329	Body;Body		OpenSea	0.123927
cg18254586	chr5	142208412	ARHGAP26;ARHGAP26	NM_015071;NM_001135608	Body;Body		OpenSea	0.0846859
cg18254784	chr20	33083141	ITCH;ITCH;ITCH	NM_001257137;NM_031483;NM_001257138	Body;Body;Body		OpenSea	0.0954516
cg18254930	chr3	3646624					OpenSea	0.110922
cg18255141	chr12	6487113	SCNN1A;LTBR	NM_001159575;NM_001270987	TSS1500;Body		OpenSea	0.136681
cg18255813	chr6	7195966	RREB1;RREB1;RREB1;RREB1	NM_001003698;NM_001003700;NM_001168344;NM_001003699	Body;Body;Body;Body		OpenSea	0.122685
cg18256164	chr1	46180229	IPP;IPP	NM_001145349;NM_005897	Body;Body		OpenSea	0.085186
cg18256872	chr6	13361049				chr6:13364999-13365949	N_Shelf	0.0870979
cg18257582	chr1	113822522					OpenSea	0.105323
cg18257996	chr4	124571385					OpenSea	0.123175
cg18258710	chr16	57096485	NLRC5	NM_032206	Body		OpenSea	0.085754
cg18258933	chr15	59396742	CCNB2	NM_004701	TSS1500	chr15:59397270-59397749	N_Shore	0.0933094
cg18259140	chr8	30562112	GSR;GSR;GSR;GSR	NM_001195104;NM_001195103;NM_001195102;NM_000637	Body;Body;Body;Body		OpenSea	0.13145
cg18259175	chr1	226350813	ACBD3	NM_022735	Body		OpenSea	0.0913591
cg18259291	chr15	52945358	FAM214A;FAM214A;FAM214A	NM_001286495;NR_104457;NM_019600	TSS1500;Body;Body		OpenSea	0.124854
cg18260416	chr18	34160518	FHOD3;FHOD3;FHOD3	NM_001281740;NM_001281739;NM_025135	Body;Body;Body		OpenSea	0.111824
cg18260919	chr3	135869103	MSL2;MSL2	NM_001145417;NM_018133	3'UTR;3'UTR		OpenSea	0.108659
cg18261431	chr6	130165025	TMEM244	NM_001010876	Body		OpenSea	0.0945454
cg18261571	chr7	94921347	PPP1R9A;PPP1R9A;PPP1R9A;PPP1R9A;PPP1R9A	NM_001166160;NM_017650;NM_001166163;NM_001166161;NM_001166162	3'UTR;3'UTR;3'UTR;3'UTR;3'UTR		OpenSea	0.0894724
cg18261886	chr17	40776410					OpenSea	0.144262
cg18261913	chr20	23808331	CST2	NM_001322	TSS1500		OpenSea	0.0966595
cg18262224	chr5	153280952					OpenSea	0.101599
cg18262482	chr11	47029494	C11orf49;C11orf49;C11orf49;C11orf49;C11orf49;C11orf49;C11orf49	NR_103472;NR_103471;NM_001003676;NM_024113;NM_001278222;NM_001003677;NM_001003678	Body;Body;Body;Body;Body;Body;Body		OpenSea	0.108367
cg18263084	chr7	134040555					OpenSea	0.0994897
cg18263335	chr2	676133	TMEM18	NM_152834	Body	chr2:676651-677678	N_Shore	0.0863067
cg18263583	chr9	97545827	C9orf3;C9orf3;C9orf3	NM_001193331;NM_032823;NM_001193329	Body;Body;Body		OpenSea	0.102937
cg18264092	chr10	6183575				chr10:6186520-6187855	N_Shelf	0.0934841
cg18264173	chr2	9215179					OpenSea	0.107983
cg18264284	chr17	63102478					OpenSea	0.0994212
cg18265608	chr11	44087367	ACCS;ACCS	NM_001127219;NM_032592	TSS1500;TSS1500	chr11:44087518-44088165	N_Shore	0.0980161
cg18266472	chr15	78111889	LINGO1;LINGO1;LINGO1;LINGO1;LINGO1;LINGO1	NM_001301192;NM_001301191;NM_001301194;NM_001301189;NM_001301187;NM_001301186	TSS200;TSS200;TSS200;5'UTR;5'UTR;5'UTR	chr15:78110841-78112853	Island	0.12108
cg18266530	chr22	42671409				chr22:42665452-42667419	S_Shelf	0.0935162
cg18267489	chr20	23067159	CD93	NM_012072	TSS200		OpenSea	0.0832631
cg18267677	chr3	188711142					OpenSea	0.134558
cg18268310	chr1	153569931					OpenSea	0.0950574
cg18268438	chr12	70401803					OpenSea	0.120912
cg18268553	chr1	229556157					OpenSea	0.127898
cg18268957	chr8	98847739	LAPTM4B	NM_018407	Body		OpenSea	0.130944
cg18270217	chr8	22852828	RHOBTB2;RHOBTB2	NM_001160037;NM_001160036	TSS1500;Body	chr8:22856800-22857728	N_Shelf	0.09504
cg18270378	chr7	3284394					OpenSea	0.111687
cg18270675	chr11	85422118	SYTL2;SYTL2;SYTL2;SYTL2;SYTL2;SYTL2;SYTL2;SYTL2;SYTL2	NM_001162951;NM_032379;NM_032943;NM_206930;NM_001162952;NM_206929;NM_206928;NM_206927;NM_001162953	Body;Body;Body;Body;Body;Body;Body;Body;Body		OpenSea	0.143948
cg18271568	chr3	48998676	ARIH2	NM_006321	Body		OpenSea	0.0830316
cg18271967	chr3	24895190					OpenSea	0.110637
cg18272140	chr22	24439119	CABIN1;CABIN1;CABIN1	NM_001201429;NM_001199281;NM_012295	Body;Body;Body		OpenSea	0.0841892
cg18272377	chr4	184207126	WWC2	NM_024949	Body		OpenSea	0.0971444
cg18272408	chr12	95335443					OpenSea	0.0845329
cg18272461	chr1	960761	AGRN	NM_198576	Body	chr1:963795-964507	N_Shelf	0.0907823
cg18273401	chr14	55600338	LGALS3	NM_002306	5'UTR	chr14:55595697-55596692	S_Shelf	0.195106
cg18273817	chr1	8936178	ENO1	NM_001428	5'UTR	chr1:8938098-8939409	N_Shore	0.0847858
cg18274765	chr8	103306282	UBR5;UBR5	NM_001282873;NM_015902	Body;Body		OpenSea	0.0891164
cg18275228	chr10	106340228					OpenSea	0.0876212
cg18275440	chr3	31267423					OpenSea	0.110078
cg18275589	chr5	39427599				chr5:39424892-39425320	S_Shelf	0.135927
cg18275620	chr6	110591226	C6orf186	NM_001123364	Body		OpenSea	0.111976
cg18276112	chr7	4755032	FOXK1	NM_001037165	Body	chr7:4757802-4758037	N_Shelf	0.0852395
cg18276155	chr5	112504356	MCC;MCC	NM_002387;NM_001085377	Body;Body		OpenSea	0.0904293
cg18276474	chr10	121124596	GRK5	NM_005308	Body		OpenSea	0.100063
cg18278420	chr11	134128612	ACAD8	NM_014384	Body		OpenSea	0.0921582
cg18278453	chr12	96048195	PGAM1P5	NR_077225	Body		OpenSea	0.0963931
cg18278790	chr19	56187851	EPN1;EPN1;EPN1	NM_001130072;NM_013333;NM_001130071	5'UTR;5'UTR;TSS200	chr19:56186108-56186884	S_Shore	0.0953969
cg18279295	chr14	73573858	RBM25	NM_021239	Body		OpenSea	0.0942436
cg18279358	chr17	4383006	SPNS3	NM_182538	Body		OpenSea	0.0882429
cg18280057	chr8	125741158	MTSS1	NM_014751	TSS1500	chr8:125739685-125741266	Island	0.0900774
cg18280107	chr7	137440258	DGKI	NM_004717	Body		OpenSea	0.0880404
cg18280563	chr10	14705805	FAM107B;FAM107B	NM_031453;NM_001282695	Body;5'UTR		OpenSea	0.134678
cg18281107	chr16	67443389	ZDHHC1	NM_013304	5'UTR		OpenSea	0.0963706
cg18281288	chr17	25813928	KSR1	NM_014238	5'UTR		OpenSea	0.0834347
cg18281910	chr1	236635177	EDARADD;EDARADD	NM_080738;NM_145861	Body;Body		OpenSea	0.102327
cg18282375	chr20	3732920	HSPA12B	NM_052970	3'UTR	chr20:3732061-3732944	Island	0.0957029
cg18282806	chr6	125995305	LOC643623	NR_038906	TSS200		OpenSea	0.12207
cg18283698	chr14	51999940	FRMD6-AS2;FRMD6	NR_051990;NM_001042481	Body;5'UTR		OpenSea	0.123423
cg18285009	chr10	11873962	PROSER2	NM_153256	5'UTR		OpenSea	0.0845695
cg18285105	chr9	10633641					OpenSea	0.0860767
cg18285639	chr2	214113460					OpenSea	0.114885
cg18285813	chr7	116381017	MET;MET	NM_001127500;NM_000245	Body;Body		OpenSea	0.131098
cg18286501	chr10	63213339	TMEM26	NM_178505	TSS200	chr10:63212495-63213009	S_Shore	0.150942
cg18286995	chr1	145711043	CD160	NM_007053	5'UTR	chr1:145713966-145714203	N_Shelf	0.0946095
cg18286996	chr6	32375086	BTNL2	NM_001304561	TSS200		OpenSea	0.092294
cg18287380	chr15	76298910	NRG4	NM_138573	Body		OpenSea	0.0842199
cg18287495	chr1	57005363	PPAP2B	NM_003713	Body		OpenSea	0.0934674
cg18287779	chr14	73930385					OpenSea	0.0854812
cg18288035	chr5	158446138	EBF1;EBF1;EBF1	NM_001290360;NM_024007;NM_182708	Body;Body;Body		OpenSea	0.0839917
cg18289081	chr5	13350944					OpenSea	0.10606
cg18289581	chr14	23830974	EFS;EFS	NM_032459;NM_005864	Body;Body	chr14:23834435-23835947	N_Shelf	0.088479
cg18289710	chr11	103811641	PDGFD;PDGFD	NM_025208;NM_033135	Body;Body		OpenSea	0.1095
cg18290639	chr5	106741019	EFNA5	NM_001962	Body		OpenSea	0.124732
cg18290640	chr10	108568782	SORCS1;SORCS1;SORCS1;SORCS1;SORCS1;SORCS1	NM_001013031;NM_001206570;NM_052918;NM_001206572;NM_001206569;NM_001206571	Body;Body;Body;Body;Body;Body		OpenSea	0.126128
cg18292394	chr10	82049450	MAT1A	NM_000429	TSS200		OpenSea	0.0854458
cg18293437	chr20	3055544				chr20:3052097-3053103	S_Shelf	0.0826617
cg18294631	chr5	107223480	FBXL17	NM_001163315	Body		OpenSea	0.0853933
cg18294853	chr14	51786213					OpenSea	0.133636
cg18294987	chr1	38330981	INPP5B;INPP5B	NM_001297434;NM_005540	Body;Body		OpenSea	0.0953173
cg18295744	chr10	80872926	ZMIZ1	NM_020338	5'UTR		OpenSea	0.0866129
cg18297044	chr7	1792835					OpenSea	0.0921429
cg18297161	chr10	7950702	TAF3	NM_031923	Body		OpenSea	0.123564
cg18297745	chr3	147016780					OpenSea	0.102279
cg18298916	chr20	7326812	LOC101929312	NR_110610	TSS1500		OpenSea	0.119714
cg18299880	chr6	148513154					OpenSea	0.114991
cg18300425	chr1	14678428					OpenSea	0.0853663
cg18300945	chr12	25353947	LYRM5	NM_001001660	5'UTR		OpenSea	0.1213
cg18300998	chr15	52323904	MAPK6	NM_002748	5'UTR		OpenSea	0.116913
cg18300999	chr12	54690656	NFE2;NFE2;NFE2	NM_001136023;NM_001261461;NM_006163	5'UTR;5'UTR;TSS1500		OpenSea	0.0925024
cg18301483	chr2	227548060					OpenSea	0.114902
cg18301717	chr2	20688014					OpenSea	0.11434
cg18301955	chr20	48334346				chr20:48329645-48330682	S_Shelf	0.120735
cg18302017	chr8	42103068					OpenSea	0.12307
cg18303303	chr8	121609944	SNTB1	NM_021021	Body		OpenSea	0.12336
cg18303608	chr2	213777611					OpenSea	0.110614
cg18304093	chr19	36640758	CAPNS1;CAPNS1	NM_001003962;NM_001749	3'UTR;3'UTR	chr19:36642327-36643585	N_Shore	0.113509
cg18304280	chr14	103010694				chr14:103010784-103011625	N_Shore	0.0879451
cg18304448	chr4	183062004	MGC45800	NR_027107	Body	chr4:183062278-183062481	N_Shore	0.0847035
cg18304458	chr14	75266004	YLPM1	NM_019589	Body		OpenSea	0.0874875
cg18305324	chr6	31590580	SNORA38;BAT2	NR_002971;NM_080686	TSS1500;Body	chr6:31587779-31589024	S_Shore	0.0916781
cg18305583	chr8	74394435	STAU2;STAU2;STAU2;STAU2	NM_001164380;NM_001164381;NM_001164382;NM_001164383	Body;Body;Body;Body		OpenSea	0.120329
cg18306106	chr10	13350494					OpenSea	0.105123
cg18306482	chr2	85538792					OpenSea	0.1137
cg18306516	chr10	81103258				chr10:81107082-81107488	N_Shelf	0.100306
cg18307140	chr17	76303857					OpenSea	0.0854954
cg18307705	chr12	850122					OpenSea	0.147051
cg18308516	chr11	393648	PKP3	NM_007183	TSS1500	chr11:394257-394619	N_Shore	0.093816
cg18308664	chr12	110546961					OpenSea	0.119914
cg18309518	chr4	79057530	FRAS1;FRAS1	NM_001166133;NM_025074	Body;Body		OpenSea	0.115573
cg18309955	chr16	66557806	TK2;TK2;TK2;TK2;TK2;TK2;TK2;TK2	NR_073520;NM_001272050;NM_001271934;NM_001172645;NM_004614;NM_001172644;NM_001172643;NM_001271935	Body;Body;Body;Body;Body;Body;Body;Body		OpenSea	0.0901001
cg18310794	chr17	45681918	NPEPPS	NM_006310	Body		OpenSea	0.123619
cg18311665	chr14	79483171	NRXN3	NM_004796	Body		OpenSea	0.0935851
cg18311871	chr7	157754600	PTPRN2;PTPRN2;PTPRN2	NM_002847;NM_130842;NM_130843	Body;Body;Body		OpenSea	0.0861823
cg18313094	chr19	57633694	USP29	NM_020903	5'UTR	chr19:57630339-57630633	S_Shelf	0.0863096
cg18313132	chr2	234526077	UGT1A8	NM_019076	TSS1500		OpenSea	0.128534
cg18313317	chr14	76734605					OpenSea	0.115906
cg18313329	chr4	48775500	FRYL	NM_015030	5'UTR		OpenSea	0.100324
cg18313340	chr13	112760898				chr13:112760865-112761113	Island	0.0902618
cg18313661	chr7	63560590				chr7:63560419-63561064	Island	0.0854708
cg18314300	chr21	43062264					OpenSea	0.100465
cg18314885	chr17	38566895	TOP2A	NM_001067	Body		OpenSea	0.0869025
cg18315870	chr12	52462847	ATG101;ATG101	NM_021934;NM_001098673	TSS1500;TSS1500	chr12:52463348-52464202	N_Shore	0.113186
cg18316031	chr11	30147451					OpenSea	0.0908549
cg18316283	chr10	5569537	CALML3-AS1;CALML3-AS1	NR_120497;NR_120496	TSS1500;TSS1500	chr10:5567122-5567828	S_Shore	0.0886844
cg18316328	chr15	70994416	UACA;UACA;UACA	NM_001008224;NM_001008224;NM_018003	1stExon;5'UTR;Body		OpenSea	0.120809
cg18316621	chr6	144283348	PLAGL1;PLAGL1;PLAGL1;PLAGL1;PLAGL1;PLAGL1;PLAGL1;PLAGL1	NM_001080956;NM_001080951;NM_001080953;NM_001080952;NM_002656;NM_001080955;NM_001080954;NM_006718	5'UTR;5'UTR;5'UTR;5'UTR;5'UTR;5'UTR;5'UTR;5'UTR		OpenSea	0.0963672
cg18316974	chr1	92947035	GFI1;GFI1;GFI1	NM_001127215;NM_001127216;NM_005263	Body;Body;Body	chr1:92945907-92952609	Island	0.126222
cg18317367	chr1	45869190	TESK2	NM_007170	Body		OpenSea	0.132664
cg18318631	chr1	205557947	MFSD4	NM_181644	Body	chr1:205561089-205561473	N_Shelf	0.0835321
cg18318722	chr8	94273834					OpenSea	0.101891
cg18319102	chr12	130822256	PIWIL1;PIWIL1	NM_001190971;NM_004764	TSS200;TSS200	chr12:130823502-130824083	N_Shore	0.15872
cg18319250	chr6	3798040					OpenSea	0.0933979
cg18319852	chr6	168436099	KIF25;KIF25	NM_005355;NM_030615	Body;Body	chr6:168435835-168436086	S_Shore	0.0838466
cg18320111	chr18	9400501	TWSG1	NM_020648	3'UTR		OpenSea	0.131869
cg18320790	chr15	89638573	ABHD2;ABHD2	NM_152924;NM_007011	5'UTR;5'UTR		OpenSea	0.0882932
cg18321207	chr11	102720587					OpenSea	0.0911336
cg18321598	chr12	30684738					OpenSea	0.109818
cg18322510	chr1	236686618	LGALS8;LGALS8;LGALS8;LGALS8	NM_201543;NM_006499;NM_201545;NM_201544	TSS200;TSS200;5'UTR;TSS1500	chr1:236687071-236687608	N_Shore	0.110619
cg18322605	chr6	12576950					OpenSea	0.122424
cg18322631	chr13	111634669	LINC00431	NR_126378	Body		OpenSea	0.083744
cg18322693	chr2	217217837	2024-03-04	NM_020814	Body		OpenSea	0.0846676
cg18322930	chr6	116945917	RSPH4A;RSPH4A	NM_001161664;NM_001010892	Body;Body		OpenSea	0.098689
cg18324144	chr18	61143949	SERPINB5	NM_002639	TSS200		OpenSea	0.105929
cg18324201	chr8	68612307	CPA6	NM_020361	Body		OpenSea	0.0882499
cg18324227	chr15	93584571				chr15:93588102-93588570	N_Shelf	0.101805
cg18325521	chr12	25150540	C12orf77	NM_001101339	TSS200		OpenSea	0.125731
cg18325866	chr10	116585424	FAM160B1;FAM160B1	NM_001135051;NM_020940	Body;Body	chr10:116581522-116582434	S_Shelf	0.0883097
cg18326398	chr2	75328206	TACR1;TACR1	NM_001058;NM_015727	Body;Body		OpenSea	0.0850367
cg18327204	chr2	225734542	DOCK10;DOCK10	NM_001290263;NM_014689	Body;Body		OpenSea	0.143314
cg18327315	chr1	44068790	PTPRF;PTPRF	NM_130440;NM_002840	Body;Body	chr1:44070892-44071142	N_Shelf	0.126662
cg18327385	chr1	31478765	PUM1;PUM1	NM_014676;NM_001020658	Body;Body		OpenSea	0.102215
cg18327783	chr6	148454505					OpenSea	0.0975713
cg18327787	chr15	34293966	AVEN;CHRM5	NM_020371;NM_012125	Body;5'UTR		OpenSea	0.103885
cg18328168	chr8	54435048					OpenSea	0.0945087
cg18329700	chr6	170258257					OpenSea	0.0863884
cg18329797	chr4	173585926	GALNTL6	NM_001034845	Body		OpenSea	0.109344
cg18330536	chr7	23327266					OpenSea	0.0834351
cg18330932	chr11	3980498	STIM1;STIM1;STIM1	NM_001277962;NM_001277961;NM_003156	Body;Body;Body		OpenSea	0.11186
cg18331263	chr5	68630796				chr5:68628422-68628739	S_Shelf	0.0829072
cg18332269	chr6	158319528	SNX9	NM_016224	Body		OpenSea	0.0902821
cg18332448	chr18	36191873					OpenSea	0.0824178
cg18332838	chr8	126698738					OpenSea	0.116477
cg18333461	chr17	7972996					OpenSea	0.125394
cg18334345	chr4	184462457					OpenSea	0.105037
cg18334672	chr22	31160138	OSBP2;OSBP2;OSBP2;OSBP2	NM_001282740;NM_001282738;NM_030758;NM_001282739	TSS200;Body;Body;Body		OpenSea	0.118674
cg18335338	chr2	234398517	USP40	NM_018218	Body		OpenSea	0.132706
cg18336215	chr7	137139751	DGKI	NM_004717	Body		OpenSea	0.0926393
cg18337363	chr3	52569053	NT5DC2;NT5DC2;NT5DC2	NM_022908;NM_022908;NM_001134231	5'UTR;1stExon;TSS1500	chr3:52570475-52570842	N_Shore	0.109085
cg18338027	chr1	60282150	HOOK1	NM_015888	Body	chr1:60280624-60281048	S_Shore	0.129918
cg18338105	chr6	31887817	C2;C2	NM_001282457;NM_001178063	5'UTR;Body		OpenSea	0.113602
cg18338521	chr10	69995036				chr10:69990893-69991523	S_Shelf	0.108019
cg18338736	chr18	52815037					OpenSea	0.0902195
cg18339493	chr17	78681826	RPTOR;RPTOR	NM_020761;NM_001163034	Body;Body		OpenSea	0.0883543
cg18340991	chr14	69238595					OpenSea	0.0860602
cg18341098	chr6	71122402	FAM135A;FAM135A	NM_001105531;NM_020819	TSS1500;TSS1500	chr6:71122892-71123820	N_Shore	0.0903924
cg18341492	chr5	138205665	LRRTM2;CTNNA1;CTNNA1;CTNNA1;CTNNA1	NM_015564;NM_001290307;NM_001903;NM_001290309;NM_001290310	3'UTR;Body;Body;Body;Body		OpenSea	0.0990035
cg18341600	chr6	138098613					OpenSea	0.0978185
cg18341626	chr3	29684415	RBMS3;RBMS3;RBMS3;RBMS3;RBMS3	NM_014483;NM_001177712;NM_001177711;NM_001003793;NM_001003792	Body;Body;Body;Body;Body		OpenSea	0.128407
cg18342789	chr17	64519405	PRKCA	NM_002737	Body		OpenSea	0.101541
cg18342914	chr5	135157097					OpenSea	0.0879891
cg18343108	chr17	36997710	C17orf98	NM_001080465	TSS200	chr17:36997448-36997661	S_Shore	0.106765
cg18343138	chr16	10722872	TEKT5	NM_144674	Body	chr16:10721407-10721647	S_Shore	0.0973446
cg18343292	chr11	60146078	MS4A7;MS4A7;MS4A7;MS4A7;MS4A7;MS4A7;MS4A7;MS4A7	NM_206938;NM_206940;NM_206940;NM_021201;NM_021201;NM_206938;NM_206939;NM_206939	5'UTR;5'UTR;1stExon;1stExon;5'UTR;1stExon;1stExon;5'UTR		OpenSea	0.0863675
cg18343881	chr5	83016717	HAPLN1;HAPLN1	NM_001884;NM_001884	1stExon;5'UTR	chr5:83017894-83018358	N_Shore	0.0862953
cg18344193	chr9	127581188					OpenSea	0.0858836
cg18344365	chr2	30585859					OpenSea	0.121781
cg18347227	chr4	1646718	FAM53A;FAM53A;FAM53A	NM_001013622;NM_001174070;NM_001297435	Body;Body;Body	chr4:1645886-1646324	S_Shore	0.13025
cg18347791	chr3	182386390					OpenSea	0.122134
cg18348274	chr7	66389009	C7orf42	NM_017994	5'UTR	chr7:66386044-66386809	S_Shelf	0.118722
cg18348407	chr8	8858798				chr8:8860200-8860742	N_Shore	0.089747
cg18348690	chr1	151967697	S100A10	NM_002966	TSS1500	chr1:151965657-151966387	S_Shore	0.0941205
cg18349420	chr11	77300239	AQP11	NM_173039	TSS1500	chr11:77300360-77301391	N_Shore	0.112635
cg18349911	chr5	1877135				chr5:1874907-1879032	Island	0.100967
cg18349968	chr16	12937183					OpenSea	0.140818
cg18350594	chr12	48840451					OpenSea	0.123396
cg18350877	chr1	204977637	NFASC;NFASC;NFASC;NFASC	NM_001160332;NM_015090;NM_001005388;NM_001160331	Body;Body;Body;Body		OpenSea	0.102309
cg18352055	chr14	32239761	NUBPL;NUBPL;NUBPL;NUBPL	NR_120408;NM_025152;NM_001201573;NM_001201574	Body;Body;Body;5'UTR		OpenSea	0.100064
cg18352404	chr10	6343880					OpenSea	0.0976973
cg18352616	chr4	3374830	RGS12;RGS12;RGS12	NM_198229;NM_198227;NM_002926	Body;Body;Body	chr4:3374733-3374998	Island	0.0874431
cg18352648	chr19	15938938	UCA1	NR_015379	TSS1500		OpenSea	0.134657
cg18354203	chr11	27696004	BDNF;BDNF;BDNF;BDNF;BDNF;BDNF;BDNF;BDNF;BDNF;BDNF;BDNF;BDNF;BDNF;BDNF;BDNF;BDNFOS;BDNF	NM_170731;NM_170732;NM_170734;NM_001143806;NM_001143812;NM_001143813;NM_001143809;NM_001143808;NM_001143815;NM_001143805;NM_170733;NM_001143807;NM_001143814;NM_001143810;NM_001709;NR_002832;NM_001143811	Body;5'UTR;Body;5'UTR;5'UTR;5'UTR;Body;5'UTR;5'UTR;5'UTR;5'UTR;5'UTR;5'UTR;5'UTR;5'UTR;Body;5'UTR		OpenSea	0.106122
cg18354462	chr11	118826751	UPK2	NM_006760	TSS1500		OpenSea	0.11667
cg18354596	chr9	74490922	ABHD17B;ABHD17B	NM_016014;NM_001025780	5'UTR;5'UTR		OpenSea	0.116901
cg18354633	chr6	109755894	PPIL6;PPIL6;PPIL6;PPIL6;PPIL6	NR_104429;NM_173672;NM_001111298;NM_001286360;NM_001286361	Body;Body;Body;Body;Body		OpenSea	0.0940451
cg18355101	chr1	116833111					OpenSea	0.125106
cg18355176	chr17	78408064	ENDOV;ENDOV	NM_173627;NM_001164637	Body;Body		OpenSea	0.119072
cg18355997	chr20	35504335	TLDC2;TLDC2	NM_001304783;NM_080628	TSS200;TSS200		OpenSea	0.0873237
cg18356080	chr22	18366755	MICAL3;MICAL3;MICAL3	NM_015241;NM_001122731;NM_001136004	Body;Body;Body		OpenSea	0.108614
cg18356123	chr14	55119290	SAMD4A;SAMD4A	NM_001161576;NM_015589	Body;Body		OpenSea	0.107156
cg18356785	chr11	47611780	C1QTNF4	NM_031909	Body	chr11:47611138-47612438	Island	0.113091
cg18356799	chr18	28742633	DSC1;DSC1;DSC1;DSC1	NM_024421;NM_004948;NM_024421;NM_004948	1stExon;5'UTR;5'UTR;1stExon		OpenSea	0.105634
cg18357911	chr12	12889955	APOLD1	NM_001130415	Body		OpenSea	0.10448
cg18358007	chr17	29921160					OpenSea	0.0838779
cg18358650	chr16	50307938	ADCY7	NM_001286057	5'UTR		OpenSea	0.103355
cg18358965	chr18	56468042					OpenSea	0.0918282
cg18359338	chr21	43517592	UMODL1;UMODL1;UMODL1;UMODL1	NM_173568;NM_001004416;NM_001199527;NM_001199528	Body;Body;Body;Body		OpenSea	0.0830283
cg18359347	chr9	2809225	KIAA0020	NM_014878	Body		OpenSea	0.101694
cg18359596	chr14	89875471	FOXN3;FOXN3	NM_005197;NM_001085471	Body;Body		OpenSea	0.120126
cg18359827	chr1	25580410					OpenSea	0.0855307
cg18360302	chr16	19088419	COQ7;COQ7	NM_016138;NM_001190983	Body;Body		OpenSea	0.0824106
cg18360755	chr2	65251475					OpenSea	0.0922037
cg18361098	chr14	37136391	PAX9	NM_006194	Body	chr14:37135513-37136348	S_Shore	0.105524
cg18361162	chr7	25255671					OpenSea	0.10237
cg18361786	chr12	938623	WNK1;WNK1;WNK1;WNK1	NM_001184985;NM_014823;NM_213655;NM_018979	Body;Body;Body;Body		OpenSea	0.11617
cg18362325	chr20	51649472	TSHZ2	NM_173485	Body		OpenSea	0.15098
cg18363226	chr7	132741882	CHCHD3	NM_017812	Body		OpenSea	0.085625
cg18363564	chr3	51861905	IQCF3;IQCF3	NM_001207023;NM_001085479	5'UTR;5'UTR		OpenSea	0.0892175
cg18363810	chr5	95595421	LOC101929710	NR_130776	Body		OpenSea	0.0854691
cg18363918	chr19	51829984	IGLON5	NM_001101372	Body	chr19:51830064-51831145	N_Shore	0.103775
cg18364039	chr13	80824464					OpenSea	0.0824149
cg18364453	chr17	76750126	CYTH1;CYTH1	NM_017456;NM_004762	Body;Body		OpenSea	0.0867209
cg18364498	chr11	129725053	TMEM45B	NM_138788	Body		OpenSea	0.120022
cg18365383	chr7	33725819					OpenSea	0.0869203
cg18365421	chr5	132148668	SOWAHA	NM_175873	TSS1500	chr5:132148854-132150918	N_Shore	0.0914496
cg18365534	chr3	48317374					OpenSea	0.0887026
cg18365932	chr9	129368449					OpenSea	0.0823684
cg18366149	chr17	61483413	TANC2	NM_025185	Body		OpenSea	0.0979677
cg18366169	chr5	1948875				chr5:1948994-1949227	N_Shore	0.115332
cg18366199	chr14	70833186	SYNJ2BP-COX16;SYNJ2BP-COX16;SYNJ2BP-COX16	NM_001202548;NM_001202547;NM_001202549	Body;Body;Body		OpenSea	0.0829634
cg18366480	chr17	56477476	RNF43	NM_017763	Body		OpenSea	0.10322
cg18366490	chr1	157399912					OpenSea	0.0848233
cg18366651	chr14	23305239	MMP14	NM_004995	TSS1500	chr14:23305893-23307013	N_Shore	0.101032
cg18367357	chr3	197273876	BDH1;BDH1;BDH1	NM_203314;NM_004051;NM_203315	5'UTR;5'UTR;5'UTR		OpenSea	0.142651
cg18367488	chr11	47937934					OpenSea	0.0882973
cg18367720	chr12	27707079	PPFIBP1;PPFIBP1;PPFIBP1;PPFIBP1	NM_001198916;NM_177444;NM_003622;NM_001198915	5'UTR;5'UTR;5'UTR;5'UTR		OpenSea	0.136098
cg18368599	chr2	127951465	CYP27C1	NM_001001665	Body		OpenSea	0.08907
cg18369597	chr6	53155555	ELOVL5;ELOVL5;ELOVL5;ELOVL5	NM_001242830;NM_001301856;NM_021814;NM_001242828	Body;Body;Body;Body		OpenSea	0.0988958
cg18369686	chr1	78637036					OpenSea	0.0908661
cg18369972	chr17	9940121	GAS7;GAS7	NM_201433;NM_201432	Body;TSS200		OpenSea	0.083286
cg18370776	chr13	95190074					OpenSea	0.108344
cg18371052	chr5	8457721				chr5:8457432-8458273	Island	0.110331
cg18371186	chr11	99196712	CNTN5;CNTN5;CNTN5	NM_014361;NM_001243271;NM_001243270	5'UTR;5'UTR;5'UTR		OpenSea	0.102706
cg18371424	chr14	64654259	SYNE2;SYNE2	NM_182914;NM_015180	Body;Body		OpenSea	0.0887236
cg18373438	chr9	102228107					OpenSea	0.0971596
cg18373855	chr6	159360209				chr6:159360625-159360952	N_Shore	0.0835866
cg18374944	chr2	10794586	NOL10;NOL10;NOL10;NOL10;NOL10;NOL10;NOL10;NOL10	NM_024894;NM_001261392;NM_001261394;NR_048552;NR_048552;NM_024894;NM_001261392;NM_001261394	ExonBnd;ExonBnd;ExonBnd;ExonBnd;Body;Body;Body;Body		OpenSea	0.0832166
cg18375153	chr3	186926414	LOC101929106	NR_110052	TSS1500		OpenSea	0.0865242
cg18375547	chr2	16843879	FAM49A	NM_030797	5'UTR		OpenSea	0.107817
cg18375642	chr1	171154475	FMO2;FMO2	NM_001460;NM_001460	5'UTR;1stExon		OpenSea	0.104879
cg18375700	chr17	42975879	CCDC103;CCDC103;CCDC103;CCDC103;CCDC103;CCDC103;EFTUD2;EFTUD2;EFTUD2;EFTUD2	NM_001258399;NM_213607;NM_001258395;NM_001258396;NM_001258397;NM_001258398;NM_001142605;NM_001258353;NM_001258354;NM_004247	TSS1500;TSS1500;TSS1500;TSS1500;TSS1500;TSS1500;5'UTR;5'UTR;5'UTR;5'UTR	chr17:42976710-42977118	N_Shore	0.117282
cg18375707	chr11	64034959	PLCB3	NM_000932	Body	chr11:64034860-64035066	Island	0.0981892
cg18375839	chr3	52914226	TMEM110-MUSTN1;TMEM110	NM_001198974;NM_198563	Body;Body		OpenSea	0.0891178
cg18376017	chr15	91407407					OpenSea	0.0902718
cg18376288	chr1	8181555					OpenSea	0.083336
cg18376497	chr4	143488622	INPP4B;INPP4B	NM_001101669;NM_003866	5'UTR;5'UTR		OpenSea	0.0854286
cg18376896	chr10	5446830	TUBAL3	NM_024803	TSS200		OpenSea	0.117838
cg18376927	chr3	71024206	FOXP1;FOXP1;FOXP1;FOXP1;FOXP1;FOXP1;FOXP1;FOXP1	NM_001244813;NM_001244815;NM_032682;NM_001244816;NM_001244814;NM_001244812;NM_001244810;NM_001244808	Body;Body;Body;Body;Body;Body;Body;Body		OpenSea	0.111026
cg18377014	chr7	1095595	C7orf50;C7orf50;C7orf50	NM_001134395;NM_032350;NM_001134396	Body;Body;Body	chr7:1097405-1097953	N_Shore	0.0912958
cg18377044	chr4	6568049				chr4:6564751-6565185	S_Shelf	0.0991879
cg18377376	chr11	131707728	NTM	NM_001048209	Body		OpenSea	0.0934107
cg18377603	chr19	34656344					OpenSea	0.0914201
cg18377764	chr14	66869995					OpenSea	0.101175
cg18378551	chr11	84844436	DLG2	NM_001142699	Body		OpenSea	0.0843162
cg18378811	chr4	114900050	ARSJ;ARSJ	NM_024590;NM_024590	1stExon;5'UTR	chr4:114900355-114900810	N_Shore	0.119784
cg18379668	chr7	111002888	IMMP2L;IMMP2L	NM_032549;NM_001244606	Body;Body		OpenSea	0.0869748
cg18379793	chr13	111868162	ARHGEF7;ARHGEF7;ARHGEF7;ARHGEF7;ARHGEF7	NM_003899;NM_001113513;NM_001113512;NM_001113511;NM_145735	5'UTR;5'UTR;Body;Body;Body		OpenSea	0.133373
cg18379819	chr2	98583534	TMEM131	NM_015348	Body		OpenSea	0.100873
cg18379824	chr1	15850970	CASP9;CASP9;CASP9;CASP9;CASP9	NM_032996;NM_001229;NM_001278054;NR_102733;NR_102732	5'UTR;TSS200;TSS200;TSS200;TSS200	chr1:15850493-15850699	S_Shore	0.106071
cg18379970	chr20	39044151					OpenSea	0.127787
cg18380562	chr8	82556169					OpenSea	0.125421
cg18381882	chr6	125322627	RNF217;RNF217;RNF217	NM_001286398;NM_152553;NR_104440	Body;5'UTR;Body		OpenSea	0.0840282
cg18383680	chr1	162335231	NOS1AP;NOS1AP;NOS1AP	NM_014697;NM_001126060;NM_001164757	Body;1stExon;Body	chr1:162336876-162337321	N_Shore	0.106691
cg18383835	chr10	124131698				chr10:124134088-124134933	N_Shelf	0.116794
cg18384385	chr8	86264242	CA1;CA1;CA1;CA1;CA1;CA1	NM_001291968;NM_001738;NM_001128829;NM_001128831;NM_001128830;NM_001291967	5'UTR;5'UTR;5'UTR;5'UTR;5'UTR;5'UTR		OpenSea	0.113519
cg18384588	chr22	46463747				chr22:46465976-46468528	N_Shelf	0.111669
cg18384910	chr2	241514768	RNPEPL1	NM_018226	Body	chr2:241512464-241512671	S_Shelf	0.0851407
cg18385671	chr1	39797026	MACF1;MACF1	NM_033044;NM_012090	1stExon;Body		OpenSea	0.146815
cg18386431	chr7	43175785	HECW1;HECW1	NM_001287059;NM_015052	5'UTR;5'UTR		OpenSea	0.118256
cg18386544	chr12	5979643	ANO2;ANO2	NM_001278596;NM_001278597	Body;Body		OpenSea	0.0860449
cg18387316	chr2	227002371					OpenSea	0.11235
cg18387814	chr14	104741448					OpenSea	0.123268
cg18388270	chr1	149212246					OpenSea	0.119336
cg18388274	chr13	74352882	KLF12	NM_007249	Body		OpenSea	0.103283
cg18388475	chr3	24417731	THRB;THRB;THRB;THRB	NM_001252634;NM_000461;NM_001128176;NM_001128177	5'UTR;5'UTR;5'UTR;5'UTR		OpenSea	0.096559
cg18388998	chr7	30182596	MTURN	NM_152793	Body		OpenSea	0.109636
cg18389824	chr18	12759911					OpenSea	0.0840425
cg18390025	chr10	103986736	ELOVL3	NM_152310	Body	chr10:103985852-103986246	S_Shore	0.0890919
cg18390991	chr2	217672659				chr2:217674965-217675214	N_Shelf	0.120091
cg18392135	chr1	8973670					OpenSea	0.0964124
cg18393017	chr8	23651954					OpenSea	0.088775
cg18393175	chr6	156488510					OpenSea	0.115454
cg18393905	chr5	39062214	RICTOR	NM_152756	Body		OpenSea	0.0932614
cg18393977	chr16	10462969					OpenSea	0.115087
cg18394986	chr16	20096035					OpenSea	0.0958135
cg18395231	chr11	44855796	TSPAN18	NM_130783	5'UTR		OpenSea	0.101376
cg18395354	chr7	3801491	SDK1	NM_152744	Body		OpenSea	0.121774
cg18395472	chr8	33186141					OpenSea	0.0954652
cg18396093	chr18	46682098	DYM	NM_017653	Body		OpenSea	0.0892625
cg18396403	chr22	38615368	TMEM184B	NM_012264	3'UTR		OpenSea	0.0846786
cg18396585	chr11	118148515					OpenSea	0.120066
cg18396668	chr5	139968396					OpenSea	0.0946358
cg18396984	chr14	37049893	NKX2-8	NM_014360	3'UTR	chr14:37049333-37051726	Island	0.09126
cg18397073	chr19	42600278	POU2F2	NM_002698	Body	chr19:42599507-42600522	Island	0.104155
cg18397405	chr13	94965245	GPC6	NM_005708	Body		OpenSea	0.170377
cg18397477	chr12	123679132	MPHOSPH9;MPHOSPH9;MPHOSPH9;MPHOSPH9	NM_022782;NR_103517;NR_103517;NM_022782	ExonBnd;ExonBnd;Body;Body		OpenSea	0.0972655
cg18397665	chr5	177533843					OpenSea	0.0866434
cg18397998	chr1	2125243	C1orf86;LOC100128003;C1orf86	NM_001146310;NR_024445;NM_182533	Body;TSS1500;Body	chr1:2126048-2126642	N_Shore	0.108429
cg18398326	chr2	98344704	ZAP70	NM_001079	Body	chr2:98340397-98340959	S_Shelf	0.120483
cg18398599	chr22	41639573					OpenSea	0.120997
cg18399056	chr14	69509517					OpenSea	0.0896282
cg18400691	chr3	141176944					OpenSea	0.105607
cg18401262	chr18	12672632	CEP76	NM_024899	3'UTR		OpenSea	0.0891806
cg18401753	chr17	19967192	SPECC1	NM_001243439	5'UTR		OpenSea	0.0839997
cg18402315	chr4	6836696	KIAA0232;KIAA0232	NM_001100590;NM_014743	Body;Body		OpenSea	0.132433
cg18402690	chr6	37911471	ZFAND3	NM_021943	Body		OpenSea	0.0847251
cg18402987	chr7	1209562					OpenSea	0.150087
cg18403478	chr17	1683424	SMYD4	NM_052928	3'UTR		OpenSea	0.08744
cg18403852	chr21	44016328					OpenSea	0.0966611
cg18405544	chr5	67615770					OpenSea	0.105627
cg18406457	chr19	32514009					OpenSea	0.0886439
cg18407008	chr8	42235992	DKK4	NM_014420	TSS1500		OpenSea	0.115379
cg18408209	chr2	193509				chr2:197437-198535	N_Shelf	0.108578
cg18408283	chr1	68387546	GNG12-AS1	NR_040077	Body		OpenSea	0.0959646
cg18408289	chr12	57997927	DTX3;DTX3;DTX3	NM_178502;NM_001286246;NM_001286245	TSS1500;TSS1500;TSS1500		OpenSea	0.132342
cg18408335	chr18	3305544					OpenSea	0.116619
cg18408399	chr7	156724873					OpenSea	0.0834316
cg18409343	chr20	35294888	NDRG3;NDRG3;NDRG3	NR_038370;NM_022477;NM_032013	Body;Body;Body		OpenSea	0.0965973
cg18409649	chr7	99066398				chr7:99070295-99070859	N_Shelf	0.110346
cg18409858	chr1	10558663	PEX14	NM_004565	Body		OpenSea	0.0870077
cg18410020	chr20	49526241	ADNP;ADNP;ADNP;ADNP;ADNP	NM_001282532;NM_001282532;NM_001282531;NM_181442;NM_015339	5'UTR;1stExon;5'UTR;5'UTR;5'UTR		OpenSea	0.110395
cg18410685	chr14	34838703					OpenSea	0.111722
cg18410843	chr4	8167510					OpenSea	0.0959001
cg18412059	chr16	18996128	TMC7;TMC7;TMC7	NM_001300732;NM_024847;NM_001160364	Body;Body;5'UTR	chr16:18995156-18995577	S_Shore	0.0834006
cg18413237	chr7	41742795	LOC285954;INHBA;LOC285954	NR_027118;NM_002192;NR_027119	Body;TSS200;Body	chr7:41745178-41745462	N_Shelf	0.102227
cg18413948	chr6	41021017	APOBEC2;APOBEC2	NM_006789;NM_006789	5'UTR;1stExon		OpenSea	0.0905268
cg18414238	chr5	45578708	HCN1	NM_021072	Body		OpenSea	0.113738
cg18414381	chr11	34642885	EHF	NM_012153	5'UTR		OpenSea	0.0934282
cg18415626	chr4	95174425	SMARCAD1;SMARCAD1;SMARCAD1;SMARCAD1;SMARCAD1	NM_001254949;NR_045644;NM_020159;NM_001128430;NM_001128429	TSS200;Body;Body;Body;Body		OpenSea	0.107231
cg18416362	chr7	36631464	AOAH;AOAH;AOAH	NM_001177506;NM_001177507;NM_001637	Body;Body;Body		OpenSea	0.0884577
cg18417245	chr5	140579296	PCDHB11	NM_018931	TSS200	chr5:140580723-140581625	N_Shore	0.0844328
cg18417313	chr7	41910163					OpenSea	0.0907595
cg18417941	chr1	59841351	FGGY;FGGY;FGGY;FGGY	NM_018291;NM_001244714;NM_001113411;NR_103473	Body;Body;Body;Body		OpenSea	0.0939747
cg18418331	chr6	65488422	EYS;EYS	NM_001292009;NM_001142800	Body;Body		OpenSea	0.111515
cg18418642	chr19	19448009	MAU2	NM_015329	Body		OpenSea	0.111836
cg18418928	chr1	23953778	MDS2	NR_027042	TSS200		OpenSea	0.117571
cg18419977	chr11	2920052	SLC22A18AS;SLC22A18	NM_007105;NM_183233	Body;TSS1500	chr11:2923301-2923817	N_Shelf	0.0923334
cg18420301	chr14	81790497	STON2;STON2	NM_001256430;NM_033104	Body;Body		OpenSea	0.105923
cg18420599	chr18	32173206	DTNA;DTNA;DTNA;DTNA	NM_001128175;NM_001392;NM_032979;NM_032975	TSS200;5'UTR;5'UTR;5'UTR		OpenSea	0.0833641
cg18420957	chr8	27503543	SCARA3;SCARA3	NM_016240;NM_182826	Body;Body		OpenSea	0.083688
cg18421367	chr7	44654725	OGDH;OGDH;OGDH	NM_002541;NM_001003941;NM_001165036	5'UTR;5'UTR;5'UTR		OpenSea	0.0984692
cg18421806	chr6	128820717	PTPRK;PTPRK;PTPRK;PTPRK;PTPRK;PTPRK	NM_001291983;NM_001135648;NM_002844;NM_001291984;NM_001291981;NM_001291982	5'UTR;Body;Body;Body;Body;Body		OpenSea	0.0940518
cg18422464	chr17	70370544					OpenSea	0.0848464
cg18422544	chr20	10920063					OpenSea	0.129328
cg18422587	chr7	3134670					OpenSea	0.0929141
cg18422711	chr7	19392033					OpenSea	0.0881208
cg18422853	chr15	30049198	TJP1;TJP1	NM_175610;NM_003257	Body;Body		OpenSea	0.106247
cg18423737	chr18	46500072				chr18:46501624-46502976	N_Shore	0.105241
cg18424208	chr5	149546337	CDX1	NM_001804	TSS200	chr5:149546027-149546988	Island	0.104746
cg18424286	chr13	38321669	TRPC4;TRPC4;TRPC4;TRPC4;TRPC4;TRPC4	NM_003306;NM_001135958;NM_016179;NM_001135957;NM_001135956;NM_001135955	Body;Body;Body;Body;Body;Body		OpenSea	0.106712
cg18425032	chr5	58412295	PDE4D;PDE4D;PDE4D	NM_001165899;NM_001104631;NM_006203	Body;Body;Body		OpenSea	0.128095
cg18425140	chr6	6592383	LY86;LY86-AS1	NM_004271;NR_026970	Body;Body		OpenSea	0.0847241
cg18426836	chr6	125416580					OpenSea	0.13849
cg18426912	chr20	13768752	NDUFAF5;NDUFAF5;NDUFAF5	NR_029377;NM_001039375;NM_024120	Body;Body;Body	chr20:13765166-13765909	S_Shelf	0.0906579
cg18427006	chr14	72054160	SIPA1L1;SIPA1L1;SIPA1L1;SIPA1L1	NM_001284246;NM_001284247;NM_015556;NM_001284245	5'UTR;TSS200;5'UTR;5'UTR		OpenSea	0.0890591
cg18427106	chr5	5014678					OpenSea	0.102404
cg18427308	chr19	13142463	NFIX;NFIX;NFIX	NM_001271044;NM_001271043;NM_002501	Body;Body;Body		OpenSea	0.123917
cg18427365	chr15	25362420	IPW	NR_023915	Body		OpenSea	0.0827278
cg18429097	chr3	149951008					OpenSea	0.113565
cg18429611	chr3	144148898					OpenSea	0.110845
cg18429742	chr5	851101	ZDHHC11	NM_024786	TSS200	chr5:848389-848770	S_Shelf	0.0854273
cg18430895	chr5	10485607					OpenSea	0.0889701
cg18431297	chr4	7219810	SORCS2	NM_020777	Body		OpenSea	0.0905286
cg18431399	chr8	117476140					OpenSea	0.120004
cg18431477	chr13	109808944	MYO16;MYO16	NM_001198950;NM_015011	Body;Body		OpenSea	0.125366
cg18432414	chr17	8702486	MFSD6L;MFSD6L	NM_152599;NM_152599	5'UTR;1stExon	chr17:8702342-8702824	Island	0.10974
cg18432616	chr2	66251672					OpenSea	0.12196
cg18433146	chr7	80231599	CD36;CD36	NM_001001547;NM_001001547	1stExon;5'UTR		OpenSea	0.112488
cg18433519	chr6	24646494	KIAA0319;KIAA0319;KIAA0319;KIAA0319;KIAA0319	NM_001168376;NM_001168377;NM_014809;NM_001168374;NM_001168375	TSS1500;TSS200;TSS200;TSS200;TSS1500	chr6:24645931-24646591	Island	0.107073
cg18433993	chr12	71138138	PTPRR;PTPRR;PTPRR;PTPRR;PTPRR	NR_073474;NM_130846;NM_001207016;NM_001207015;NM_002849	Body;Body;Body;Body;Body		OpenSea	0.0986081
cg18434078	chr11	110396604					OpenSea	0.113058
cg18434206	chr18	40755443					OpenSea	0.0891085
cg18434226	chr8	104022944					OpenSea	0.11582
cg18434560	chr11	317767				chr11:318361-319052	N_Shore	0.0878862
cg18434588	chr5	80095132	MSH3	NM_002439	Body		OpenSea	0.121486
cg18434912	chr6	111194786	AMD1;AMD1;AMD1;AMD1;AMD1	NM_001634;NM_001287214;NM_001287216;NR_109768;NM_001287215	TSS1500;TSS1500;TSS1500;TSS1500;5'UTR	chr6:111195383-111197576	N_Shore	0.0845435
cg18435782	chr1	2328848	RER1	NM_007033	Body		OpenSea	0.121691
cg18437152	chr7	55561138	VOPP1;VOPP1;VOPP1;VOPP1	NM_001284284;NM_001284283;NM_001284282;NM_030796	Body;Body;Body;Body		OpenSea	0.110954
cg18437581	chr12	54122179	CALCOCO1;CALCOCO1;CALCOCO1	NM_020898;NM_001143682;NR_026554	TSS1500;TSS1500;TSS1500		OpenSea	0.101138
cg18437633	chr2	161056639	ITGB6	NM_000888	TSS200		OpenSea	0.136222
cg18437816	chr12	64565577					OpenSea	0.141223
cg18437839	chr1	201445713					OpenSea	0.113239
cg18438737	chr11	12088380					OpenSea	0.106539
cg18438770	chr4	153130797					OpenSea	0.100102
cg18439980	chr2	43164201					OpenSea	0.103515
cg18440123	chr7	151719923				chr7:151722590-151723241	N_Shelf	0.115026
cg18440125	chr22	35933514				chr22:35935981-35937537	N_Shelf	0.0890904
cg18440523	chr21	42690652	FAM3B;FAM3B	NM_206964;NM_058186	Body;Body	chr21:42688746-42689085	S_Shore	0.111673
cg18440557	chr12	40299166	SLC2A13	NM_052885	Body		OpenSea	0.115365
cg18440774	chr4	69212380	YTHDC1;YTHDC1	NM_001031732;NM_133370	Body;Body	chr4:69215304-69215921	N_Shelf	0.128015
cg18440839	chr8	141609380	EIF2C2;EIF2C2	NM_012154;NM_001164623	Body;Body		OpenSea	0.110508
cg18441165	chr2	42403414	EML4;EML4	NM_001145076;NM_019063	Body;Body		OpenSea	0.113561
cg18441501	chr10	108200650					OpenSea	0.124141
cg18441578	chr1	94694377	ARHGAP29	NM_004815	Body		OpenSea	0.0918463
cg18442019	chr10	532409	DIP2C	NM_014974	Body	chr10:530713-531099	S_Shore	0.0850529
cg18442411	chr18	21211792	ANKRD29;ANKRD29	NM_001308238;NM_173505	Body;Body		OpenSea	0.0956855
cg18443437	chr5	3326731				chr5:3324644-3324973	S_Shore	0.161088
cg18443771	chr9	304789	DOCK8;DOCK8;DOCK8	NM_203447;NM_001193536;NM_001190458	Body;Body;Body		OpenSea	0.134289
cg18444006	chr14	58179073	SLC35F4;SLC35F4	NM_001206920;NM_001306087	Body;Body		OpenSea	0.0993211
cg18444544	chr8	22852741	RHOBTB2;RHOBTB2	NM_001160036;NM_001160037	Body;TSS1500		OpenSea	0.0841092
cg18445108	chr17	5138259	C17orf87	NM_207103	TSS200		OpenSea	0.094451
cg18445263	chr7	132335670	FLJ40288	NR_046323	Body		OpenSea	0.0991558
cg18445418	chr20	54994357	CASS4;CASS4;CASS4;CASS4	NM_001164116;NM_001164115;NM_020356;NM_001164114	Body;Body;Body;Body		OpenSea	0.0839533
cg18445764	chr15	69379268	EWSAT1;MIR548H4	NR_026949;NR_031680	Body;Body		OpenSea	0.108146
cg18446336	chr7	2847575	GNA12	NM_007353	Body		OpenSea	0.133586
cg18446411	chr14	105424198	AHNAK2	NM_138420	Body		OpenSea	0.0923082
cg18446641	chr6	113198826					OpenSea	0.0906722
cg18446907	chr2	172260817	METTL8	NM_024770	5'UTR		OpenSea	0.131619
cg18447419	chr5	496299	SLC9A3	NM_004174	Body	chr5:498111-498430	N_Shore	0.115669
cg18447488	chr1	150295033	PRPF3	NM_004698	5'UTR	chr1:150293835-150294140	S_Shore	0.0973273
cg18447962	chr12	110717557	ATP2A2;ATP2A2	NM_170665;NM_001681	TSS1500;TSS1500	chr12:110718392-110720062	N_Shore	0.0833074
cg18448054	chr3	48454416	PLXNB1;PLXNB1	NM_001130082;NM_002673	Body;Body		OpenSea	0.0896008
cg18448746	chr17	27039132	PROCA1	NM_152465	TSS1500	chr17:27038084-27038919	S_Shore	0.120339
cg18448943	chr16	67397528	LRRC36;LRRC36	NM_001161575;NM_018296	Body;Body		OpenSea	0.126775
cg18449879	chr19	16045054	CYP4F11;CYP4F11	NM_021187;NM_001128932	1stExon;Body		OpenSea	0.130914
cg18450931	chr3	155422754	PLCH1	NM_014996	TSS1500		OpenSea	0.105378
cg18451041	chr2	161190925	RBMS1;RBMS1	NM_002897;NM_016836	Body;Body		OpenSea	0.15693
cg18451484	chr12	112760326					OpenSea	0.097023
cg18452178	chr8	128597086					OpenSea	0.0973159
cg18452202	chr2	99498046	KIAA1211L	NM_207362	5'UTR		OpenSea	0.0935189
cg18452676	chr3	107151688	LOC101929607	NR_110039	Body	chr3:107149820-107150910	S_Shore	0.0854262
cg18453320	chr6	1616109				chr6:1604606-1615866	S_Shore	0.0950147
cg18453965	chr2	175458567	WIPF1;WIPF1	NM_003387;NM_001077269	5'UTR;5'UTR		OpenSea	0.0974385
cg18454133	chr14	23835870	EFS;EFS	NM_032459;NM_005864	TSS1500;TSS1500	chr14:23834435-23835947	Island	0.149174
cg18454482	chr6	95211540					OpenSea	0.09569
cg18454510	chr6	40363184	LRFN2	NM_020737	Body	chr6:40359770-40360438	S_Shelf	0.0988578
cg18455136	chr3	3102988	CNTN4-AS1	NR_046554	TSS200		OpenSea	0.0869325
cg18455364	chr14	100749461				chr14:100751672-100752339	N_Shelf	0.0823845
cg18455472	chr17	17311855					OpenSea	0.0880346
cg18455650	chr2	241389208	PP14571;GPC1	NR_024014;NM_002081	Body;Body	chr2:241391876-241393598	N_Shelf	0.0998343
cg18455739	chr11	114266901	C11orf71	NM_019021	Body	chr11:114270799-114271690	N_Shelf	0.11639
cg18455965	chr16	80785362	CDYL2	NM_152342	Body		OpenSea	0.104017
cg18456312	chr2	55183957	EML6	NM_001039753	Body		OpenSea	0.142162
cg18456331	chr10	77188318				chr10:77191061-77191571	N_Shelf	0.120517
cg18456481	chr14	62019963					OpenSea	0.0826274
cg18456720	chr2	238508829					OpenSea	0.0881066
cg18456722	chr4	95183565	SMARCAD1;SMARCAD1;SMARCAD1;SMARCAD1;SMARCAD1	NM_001254949;NR_045644;NM_020159;NM_001128430;NM_001128429	5'UTR;Body;Body;Body;Body		OpenSea	0.119443
cg18456727	chr14	99419301					OpenSea	0.0887184
cg18456899	chr18	3117627	MYOM1;MYOM1	NM_003803;NM_019856	Body;Body		OpenSea	0.104226
cg18456949	chr8	98589299					OpenSea	0.0961103
cg18457394	chr2	235371126					OpenSea	0.0938833
cg18457425	chr2	105059714	LINC01102	NR_015399	Body		OpenSea	0.0851441
cg18457433	chr8	93075534	RUNX1T1;RUNX1T1;RUNX1T1	NM_175634;NM_175635;NM_004349	Body;5'UTR;TSS1500		OpenSea	0.0886984
cg18458183	chr5	78851744					OpenSea	0.0848773
cg18458509	chr11	2920189	SLC22A18AS;SLC22A18	NM_007105;NM_183233	Body;TSS1500	chr11:2923301-2923817	N_Shelf	0.0866192
cg18458769	chr3	143528408	SLC9A9	NM_173653	Body		OpenSea	0.110615
cg18459351	chr1	14366426					OpenSea	0.142151
cg18460186	chr18	3870024	DLGAP1;DLGAP1;DLGAP1;DLGAP1;DLGAP1;DLGAP1	NM_001308390;NM_001242764;NM_001242763;NM_001242762;NM_004746;NM_001242761	Body;Body;Body;Body;Body;Body		OpenSea	0.0866924
cg18460286	chr11	113729966	USP28;USP28	NM_020886;NM_001301029	Body;5'UTR		OpenSea	0.094552
cg18460422	chr6	32063553	TNXB	NM_019105	Body	chr6:32063533-32065044	Island	0.0938688
cg18460884	chr1	34384200	CSMD2;CSMD2	NM_001281956;NM_052896	Body;Body		OpenSea	0.0870643
cg18461347	chr7	78947094	MAGI2	NM_012301	Body		OpenSea	0.123307
cg18461635	chr3	46990143	CCDC12	NM_144716	Body		OpenSea	0.105105
cg18462342	chr7	117448542	CTTNBP2	NM_033427	Body		OpenSea	0.141417
cg18462898	chr19	19282451	LOC729991-MEF2B;LOC729991-MEF2B;MEF2B;LOC729991-MEF2B	NR_027308;NM_005919;NM_001145785;NR_027307	Body;5'UTR;TSS1500;Body	chr19:19280998-19281560	S_Shore	0.0852231
cg18463327	chr10	6155139	RBM17;RBM17	NM_032905;NM_001145547	Body;Body		OpenSea	0.117838
cg18463607	chr4	56718320	EXOC1;EXOC1;EXOC1	NM_018261;NM_178237;NM_001024924	TSS1500;TSS1500;TSS1500	chr4:56719704-56720228	N_Shore	0.129333
cg18463993	chr17	26653167	TMEM97	NM_014573	Body		OpenSea	0.125993
cg18464216	chr11	88019083					OpenSea	0.122918
cg18465030	chr6	135410176					OpenSea	0.0844162
cg18466213	chr17	65117644	HELZ	NM_014877	Body		OpenSea	0.112504
cg18467041	chr2	241955211	SNED1	NM_001080437	Body		OpenSea	0.104903
cg18468235	chr11	118066105	AMICA1;AMICA1	NM_153206;NM_001098526	Body;Body		OpenSea	0.120193
cg18469253	chr5	179383616	RNF130;RNF130	NM_018434;NM_001280801	Body;Body		OpenSea	0.0872111
cg18469813	chr6	168148018					OpenSea	0.0934495
cg18470397	chr2	75076967	HK2	NM_000189	Body		OpenSea	0.105527
cg18470427	chr17	33842301	SLFN12L	NM_001145027	Body		OpenSea	0.102172
cg18470743	chr22	17720030					OpenSea	0.143679
cg18472912	chr5	167799541	WWC1;WWC1;WWC1	NM_001161662;NM_015238;NM_001161661	Body;Body;Body		OpenSea	0.117797
cg18473324	chr16	80099415					OpenSea	0.122748
cg18473544	chr3	14409599					OpenSea	0.118298
cg18474153	chr19	3984323	EEF2	NM_001961	Body	chr19:3984962-3985722	N_Shore	0.0883795
cg18474502	chr10	124777194	ACADSB	NM_001609	Body		OpenSea	0.134548
cg18475449	chr12	123664721	MPHOSPH9;MPHOSPH9	NR_103517;NM_022782	Body;Body		OpenSea	0.0925857
cg18475483	chr18	55777810	NEDD4L;NEDD4L;NEDD4L;NEDD4L	NM_015277;NM_001243960;NM_001144967;NM_001144964	Body;Body;Body;5'UTR		OpenSea	0.133958
cg18475523	chr7	29321520	CHN2;CHN2;CHN2;CHN2;CHN2	NM_001293069;NM_001293071;NM_004067;NM_001293070;NM_001293072	Body;5'UTR;Body;Body;Body		OpenSea	0.0939469
cg18475748	chr3	177721775					OpenSea	0.0906161
cg18476492	chr3	13730435	LINC00620	NR_027103	Body		OpenSea	0.114406
cg18476795	chr18	56455224					OpenSea	0.0878928
cg18477163	chr1	228402036	OBSCN;OBSCN	NM_052843;NM_001098623	Body;Body	chr1:228399471-228402037	Island	0.138397
cg18477299	chr12	88531729	CEP290	NM_025114	Body		OpenSea	0.0920802
cg18477322	chr11	19959791	NAV2;NAV2;NAV2;NAV2	NM_001111018;NM_145117;NM_182964;NM_001244963	Body;Body;Body;Body		OpenSea	0.0967691
cg18477362	chr3	166452764					OpenSea	0.0838252
cg18477949	chr15	69760994					OpenSea	0.0896926
cg18478667	chr4	25862690	SEL1L3;SEL1L3;SEL1L3	NM_001297594;NM_015187;NM_001297592	5'UTR;Body;Body	chr4:25863760-25864845	N_Shore	0.11061
cg18479241	chr3	177221418	LINC00578	NR_047568	Body		OpenSea	0.0882684
cg18479249	chr6	19180718					OpenSea	0.104791
cg18479922	chr6	8103228	EEF1E1;EEF1E1;EEF1E1-BLOC1S5	NM_001135650;NM_004280;NR_037618	TSS1500;TSS1500;TSS1500	chr6:8102504-8102885	S_Shore	0.0834751
cg18481322	chr12	18964297					OpenSea	0.0833779
cg18482108	chr4	79241689	FRAS1;FRAS1	NM_001166133;NM_025074	Body;Body		OpenSea	0.1058
cg18484130	chr5	58222417					OpenSea	0.0896646
cg18484299	chr2	171787393	GORASP2	NM_015530	Body	chr2:171785474-171786399	S_Shore	0.106462
cg18484567	chr11	129232365				chr11:129234116-129234346	N_Shore	0.086498
cg18485093	chr4	26586400	TBC1D19;TBC1D19	NM_001292054;NM_018317	Body;Body	chr4:26585564-26585799	S_Shore	0.0856203
cg18486725	chr6	70508140	LMBRD1	NM_018368	TSS1500	chr6:70506292-70507024	S_Shore	0.093508
cg18486815	chr6	35286315	DEF6	NM_022047	Body		OpenSea	0.124476
cg18487535	chr16	81041861	CENPN;CENPN;CENPN;CENPN;CENPN;CMC2	NM_001270473;NM_001100625;NM_001100624;NM_018455;NM_001270474;NM_020188	5'UTR;5'UTR;5'UTR;5'UTR;5'UTR;TSS1500	chr16:81040134-81041325	S_Shore	0.0953978
cg18487894	chr12	66159590	RPSAP52	NR_026825	Body		OpenSea	0.0978027
cg18488429	chr5	54988505	SLC38A9;SLC38A9;SLC38A9;SLC38A9;SLC38A9;SLC38A9;SLC38A9	NM_001258287;NM_001258287;NM_001258286;NR_047649;NM_173514;NM_001282429;NM_001258286	5'UTR;1stExon;1stExon;Body;Body;5'UTR;5'UTR		OpenSea	0.0880639
cg18488537	chr16	58532709	NDRG4;NDRG4;NDRG4;NDRG4;NDRG4;NDRG4;NDRG4;NDRG4	NM_001242836;NM_001242833;NM_001242834;NM_001242835;NR_040072;NM_001130487;NM_020465;NM_022910	TSS1500;TSS1500;TSS1500;TSS1500;TSS1500;Body;Body;Body	chr16:58535040-58535596	N_Shelf	0.085499
cg18488733	chr15	86313834	MIR1276;KLHL25	NR_031682;NM_022480	TSS200;5'UTR	chr15:86312153-86313047	S_Shore	0.124266
cg18490259	chr16	21652363	METTL9;METTL9;METTL9;METTL9	NM_001288660;NM_001288659;NM_016025;NM_001077180	Body;Body;Body;Body		OpenSea	0.104794
cg18490269	chr7	1849928					OpenSea	0.0853394
cg18490792	chr16	81865440	PLCG2	NM_002661	Body		OpenSea	0.0824388
cg18490846	chr17	48845722	C17orf73	NR_024626	TSS1500		OpenSea	0.0948177
cg18491744	chr8	41580834	ANK1;ANK1;ANK1;ANK1;ANK1	NM_020476;NM_020475;NM_001142446;NM_020477;NM_000037	Body;Body;Body;Body;Body	chr8:41583135-41583524	N_Shelf	0.135524
cg18491851	chr1	200880058	C1orf106;C1orf106	NM_018265;NM_001142569	Body;Body	chr1:200880593-200881270	N_Shore	0.0848853
cg18492445	chr12	51422618	SLC11A2	NM_001174125	TSS1500	chr12:51419640-51420347	S_Shelf	0.099055
cg18492526	chr8	22508802	BIN3	NM_018688	Body		OpenSea	0.158481
cg18492894	chr16	47892477	LOC101927132;LOC100507534	NR_110650;NR_110649	TSS200;Body		OpenSea	0.123513
cg18492926	chr11	67442195	ALDH3B2;ALDH3B2	NM_001031615;NM_000695	5'UTR;TSS200		OpenSea	0.0859603
cg18493122	chr12	6181653	VWF	NM_000552	Body		OpenSea	0.0935778
cg18493244	chr9	134298906					OpenSea	0.112091
cg18493403	chr15	102238725	TARSL2	NM_152334	Body		OpenSea	0.107453
cg18493994	chr20	62842165	MYT1	NM_004535	Body		OpenSea	0.0912297
cg18494507	chr7	28548899	CREB5;CREB5;CREB5	NM_182898;NM_004904;NM_182899	Body;Body;Body		OpenSea	0.0997551
cg18495047	chr22	24891166	C22orf45;C22orf45;UPB1	NR_028483;NR_028484;NM_016327	TSS1500;TSS1500;TSS200	chr22:24890412-24891453	Island	0.0844697
cg18495141	chr15	60735223	ICE2;ICE2	NM_001018089;NM_024611	Body;Body		OpenSea	0.129801
cg18495673	chr2	153781149					OpenSea	0.120951
cg18495884	chr7	2020099	MAD1L1;MAD1L1;MAD1L1	NM_003550;NM_001013837;NM_001013836	Body;Body;Body	chr7:2019763-2020100	Island	0.128533
cg18496115	chr12	108312574					OpenSea	0.0976533
cg18496131	chr7	25965876					OpenSea	0.125425
cg18496212	chr3	69797108	MITF	NM_198159	Body		OpenSea	0.0864486
cg18496383	chr11	44594465	CD82;CD82	NM_002231;NM_001024844	5'UTR;5'UTR		OpenSea	0.173277
cg18496725	chr4	68788615	TMPRSS11A;TMPRSS11A	NM_001114387;NM_182606	Body;Body		OpenSea	0.165251
cg18497238	chr14	75083495				chr14:75077317-75079596	S_Shelf	0.0970086
cg18498503	chr10	98408203	PIK3AP1	NM_152309	Body		OpenSea	0.0907011
cg18498565	chr10	3173604	PFKP	NM_002627	Body		OpenSea	0.110141
cg18499027	chr7	139100981	C7orf55-LUC7L2;LUC7L2;LUC7L2;LUC7L2	NM_001244584;NM_016019;NM_001244585;NM_001270643	Body;Body;Body;Body		OpenSea	0.0860822
cg18499978	chr10	3690753	LOC105376360	NR_131187	Body		OpenSea	0.0867454
cg18500418	chr11	61660183	FADS3	NM_021727	TSS1500	chr11:61658569-61659592	S_Shore	0.093748
cg18500514	chr10	124304185					OpenSea	0.088986
cg18500830	chr10	12395689	CAMK1D;CAMK1D	NM_020397;NM_153498	Body;Body	chr10:12390802-12392589	S_Shelf	0.0926704
cg18500968	chr21	43816263	TMPRSS3;TMPRSS3	NM_024022;NM_032405	TSS200;TSS200		OpenSea	0.114848
cg18502142	chr7	96622709	DLX6AS	NR_015448	Body		OpenSea	0.092831
cg18502643	chr5	143713331	KCTD16	NM_020768	Body		OpenSea	0.12313
cg18502890	chr22	42784547	NFAM1	NM_145912	Body		OpenSea	0.0926877
cg18503031	chr3	69915406	MITF;MITF;MITF	NM_198159;NM_006722;NM_198177	Body;Body;TSS200		OpenSea	0.103267
cg18503195	chr3	151911602					OpenSea	0.109929
cg18503207	chr10	30720575				chr10:30722378-30723707	N_Shore	0.0935193
cg18503694	chr15	75133623	ULK3;ULK3;ULK3;ULK3;ULK3;ULK3;MIR6882	NR_104309;NR_104308;NR_104307;NM_001284365;NM_001099436;NM_001284364;NR_106942	Body;Body;Body;Body;Body;Body;TSS1500	chr15:75135186-75135905	N_Shore	0.0875601
cg18503912	chr19	35630279	FXYD1;FXYD1	NM_021902;NM_005031	5'UTR;TSS200	chr19:35632356-35632572	N_Shelf	0.0854924
cg18504632	chr3	71732622	EIF4E3;EIF4E3;EIF4E3;EIF4E3	NM_001134651;NM_001134649;NM_173359;NM_001134650	3'UTR;3'UTR;3'UTR;3'UTR		OpenSea	0.0977492
cg18504937	chr19	51513252	KLK9	NM_012315	TSS1500		OpenSea	0.0870654
cg18504989	chr19	46286198	DMPK;DMPK;DMPK	NM_004409;NM_001081560;NM_001081562	TSS1500;TSS1500;TSS1500	chr19:46288988-46289934	N_Shelf	0.107282
cg18505573	chr8	54472469					OpenSea	0.0933166
cg18506124	chr19	35629603	FXYD1;FXYD1	NM_021902;NM_005031	TSS200;TSS1500	chr19:35632356-35632572	N_Shelf	0.0837138
cg18506442	chr8	96241358					OpenSea	0.108795
cg18507018	chr8	92035517	TMEM55A	NM_018710	Body		OpenSea	0.119118
cg18508824	chr4	76440715	RCHY1;RCHY1;RCHY1;RCHY1;RCHY1;RCHY1;RCHY1;RCHY1;RCHY1;RCHY1;THAP6	NM_015436;NM_001009922;NM_001278539;NM_001278538;NM_001278537;NM_001278536;NR_103724;NR_103723;NR_037914;NR_037913;NM_144721	TSS1500;TSS1500;TSS1500;TSS1500;TSS1500;TSS1500;TSS1500;TSS1500;TSS1500;TSS1500;Body	chr4:76439435-76440003	S_Shore	0.125583
cg18508935	chr2	20307733					OpenSea	0.0982169
cg18509365	chr1	157964753	KIRREL;KIRREL	NM_018240;NM_001286349	Body;Body	chr1:157963540-157963947	S_Shore	0.0868439
cg18509691	chr1	172947150					OpenSea	0.0876022
cg18510160	chr2	30488615					OpenSea	0.0942582
cg18510933	chr17	61548904					OpenSea	0.127803
cg18512515	chr15	96897414				chr15:96897596-96898046	N_Shore	0.104962
cg18512628	chr6	124811541	NKAIN2;NKAIN2;NKAIN2;NKAIN2;NKAIN2	NM_001040214;NM_153355;NM_001300737;NM_001300740;NM_001300738	Body;Body;Body;5'UTR;Body		OpenSea	0.0941312
cg18512963	chr3	131430364	CPNE4	NM_130808	Body		OpenSea	0.0912624
cg18513062	chr17	763049	NXN	NM_022463	Body		OpenSea	0.138898
cg18514065	chr14	104165052	XRCC3;XRCC3;XRCC3;KLC1;KLC1	NM_001100119;NM_005432;NM_001100118;NM_182923;NM_001130107	3'UTR;3'UTR;3'UTR;Body;Body	chr14:104165051-104165278	Island	0.0825481
cg18514705	chr19	44330665	ZNF283	NM_181845	TSS1500		OpenSea	0.0885433
cg18514949	chr5	133563216	PPP2CA	NM_002715	TSS1500	chr5:133561140-133562544	S_Shore	0.111006
cg18514959	chr5	171866886	SH3PXD2B;SH3PXD2B	NM_001308175;NM_001017995	Body;Body		OpenSea	0.0908576
cg18515356	chr2	138788306					OpenSea	0.142153
cg18515510	chr19	7831896	CLEC4M;CLEC4M;CLEC4M;CLEC4M;CLEC4M;CLEC4M;CLEC4M;CLEC4M;CLEC4M;CLEC4M;CLEC4M;CLEC4M	NM_001144911;NM_001144905;NM_001144904;NM_001144908;NM_001144906;NM_014257;NM_001144907;NR_026707;NM_001144909;NM_001144910;NR_026709;NR_026708	Body;Body;Body;Body;Body;Body;Body;Body;Body;Body;Body;Body		OpenSea	0.106772
cg18515587	chr1	151344806	SELENBP1	NM_003944	Body		OpenSea	0.121724
cg18515940	chr8	107116324					OpenSea	0.0894822
cg18516050	chr12	95800364					OpenSea	0.136282
cg18516253	chr3	72973757	GXYLT2	NM_001080393	Body		OpenSea	0.129407
cg18516609	chr10	31747241	ZEB1;ZEB1;ZEB1;ZEB1;ZEB1	NR_024286;NM_001128128;NM_030751;NR_024287;NR_024285	Body;Body;Body;Body;Body		OpenSea	0.0825622
cg18517680	chr10	123781264	TACC2;TACC2;TACC2;TACC2	NM_001291876;NM_001291877;NM_206862;NM_206861	5'UTR;5'UTR;5'UTR;5'UTR		OpenSea	0.128996
cg18518916	chr4	185456125					OpenSea	0.0900871
cg18520238	chr11	36422557	PRR5L;PRR5L;PRR5L;PRR5L;PRR5L	NM_024841;NM_001160167;NM_001160169;NM_001160169;NM_001160168	5'UTR;5'UTR;1stExon;5'UTR;Body		OpenSea	0.105896
cg18520517	chr22	22875038	ZNF280A	NM_080740	TSS1500		OpenSea	0.129468
cg18522395	chr19	12215928	ZNF788	NR_027049	Body		OpenSea	0.108908
cg18522578	chr8	19936204					OpenSea	0.115733
cg18522655	chr17	77461284	HRNBP3	NM_001082575	5'UTR	chr17:77460245-77460646	S_Shore	0.107323
cg18522740	chr10	101768580	DNMBP	NM_015221	5'UTR		OpenSea	0.0908443
cg18523425	chr9	108480765	TMEM38B	NM_018112	Body		OpenSea	0.0865821
cg18524319	chr7	40027253	CDK13;CDK13	NM_003718;NM_031267	Body;Body		OpenSea	0.128426
cg18524420	chr15	76016276	ODF3L1	NM_175881	TSS200		OpenSea	0.0880688
cg18524790	chr20	23081053					OpenSea	0.113023
cg18525312	chr14	35312638	BAZ1A;BAZ1A	NM_182648;NM_013448	Body;Body		OpenSea	0.124288
cg18527248	chr9	95882476					OpenSea	0.083516
cg18527669	chr8	144509298				chr8:144510850-144513957	N_Shore	0.117591
cg18527739	chr22	49946312	C22orf34;C22orf34	NR_110523;NR_110522	Body;Body		OpenSea	0.08568
cg18527751	chr18	43756134	C18orf25;C18orf25	NM_001008239;NM_145055	5'UTR;5'UTR	chr18:43753303-43755104	S_Shore	0.113741
cg18528240	chr7	50933054					OpenSea	0.0981432
cg18528472	chr11	69911393	LOC101928443;LOC101928443	NR_120529;NR_120530	Body;TSS1500		OpenSea	0.0895728
cg18529482	chr16	29776849					OpenSea	0.0836384
cg18530645	chr19	12759156	MAN2B1	NM_000528	Body	chr19:12758975-12759210	Island	0.12833
cg18531202	chr2	102597146					OpenSea	0.0923747
cg18533677	chr8	145673719				chr8:145675351-145676142	N_Shore	0.0869567
cg18534077	chr10	104628846	AS3MT	NM_020682	TSS1500	chr10:104629038-104629479	N_Shore	0.108985
cg18534337	chr10	125267167					OpenSea	0.0928318
cg18534747	chr19	16912584	NWD1;NWD1	NM_001007525;NM_001290355	Body;Body		OpenSea	0.108224
cg18534971	chr2	239680079					OpenSea	0.106684
cg18535177	chr20	44953276					OpenSea	0.123533
cg18536607	chr15	101729526	CHSY1	NM_014918	Body		OpenSea	0.158766
cg18537456	chr6	142652618	ADGRG6;ADGRG6;ADGRG6;ADGRG6	NM_001032394;NM_020455;NM_198569;NM_001032395	Body;Body;Body;Body		OpenSea	0.0909844
cg18537730	chr19	49250080	IZUMO1;IZUMO1	NM_182575;NM_182575	1stExon;5'UTR	chr19:49253688-49254221	N_Shelf	0.08492
cg18538236	chr2	36803709	FEZ2;FEZ2	NM_005102;NM_001042548	Body;Body		OpenSea	0.0944018
cg18538882	chr17	9472880	STX8;STX8	NR_033656;NM_004853	Body;Body		OpenSea	0.0827796
cg18539169	chr4	56368375	CLOCK;CLOCK	NM_001267843;NM_004898	5'UTR;5'UTR		OpenSea	0.0937274
cg18539698	chr2	64315632					OpenSea	0.105209
cg18539865	chr1	10791676	CASZ1;CASZ1	NM_001079843;NM_017766	5'UTR;5'UTR		OpenSea	0.0828261
cg18540455	chr3	33759827	CLASP2;CLASP2	NM_015097;NM_015097	5'UTR;1stExon	chr3:33759206-33759911	Island	0.0870127
cg18541395	chr15	36147200	DPH6-AS1	NR_038251	Body		OpenSea	0.0866241
cg18541880	chr15	99866753	LRRC28;LRRC28	NM_001284400;NM_144598	Body;Body		OpenSea	0.0977355
cg18542050	chr12	89986573	ATP2B1;ATP2B1	NM_001001323;NM_001682	Body;Body		OpenSea	0.0925441
cg18542495	chr2	43495541	THADA;THADA	NM_022065;NM_001083953	Body;Body		OpenSea	0.087373
cg18542688	chr2	241290875				chr2:241293841-241294408	N_Shelf	0.14584
cg18542842	chr3	63857914	ATXN7;ATXN7	NM_000333;NM_001128149	5'UTR;5'UTR		OpenSea	0.102948
cg18543521	chr12	62878940	MON2;MON2;MON2;MON2;MON2	NM_001278472;NM_001278469;NM_015026;NM_001278471;NM_001278470	5'UTR;Body;Body;Body;Body		OpenSea	0.102316
cg18544696	chr11	121350035	SORL1	NM_003105	Body		OpenSea	0.0840047
cg18544859	chr16	643706	RAB40C;RAB40C;RAB40C;RAB40C;RAB40C	NM_001172665;NM_001172666;NM_001172664;NM_001172663;NM_021168	Body;Body;Body;Body;Body	chr16:638545-640705	S_Shelf	0.111318
cg18544888	chr2	122259959	CLASP1;CLASP1;CLASP1	NM_001142273;NM_015282;NM_001142274	Body;Body;Body		OpenSea	0.112351
cg18545100	chr20	354391					OpenSea	0.100436
cg18546006	chr13	50569769	TRIM13;TRIM13;TRIM13;TRIM13;DLEU2	NM_005798;NM_001007278;NM_213590;NM_052811;NR_002612	TSS1500;TSS1500;TSS1500;TSS1500;Body	chr13:50570375-50571643	N_Shore	0.104473
cg18546059	chr16	69233309	SNTB2	NM_006750	Body		OpenSea	0.107067
cg18546155	chr2	24844850	NCOA1;NCOA1;NCOA1	NM_003743;NM_147233;NM_147223	5'UTR;5'UTR;5'UTR		OpenSea	0.123641
cg18546752	chr2	173792840	RAPGEF4;RAPGEF4	NM_007023;NM_001100397	Body;Body		OpenSea	0.105032
cg18546840	chr7	114055123	FOXP2;FOXP2;FOXP2;FOXP2;FOXP2;FOXP2	NM_148898;NM_148898;NM_148899;NM_014491;NM_014491;NM_148899	1stExon;5'UTR;5'UTR;1stExon;5'UTR;1stExon		OpenSea	0.129754
cg18547284	chr7	142828997	PIP	NM_002652	TSS200		OpenSea	0.0824745
cg18547326	chr17	45282523					OpenSea	0.0831548
cg18547437	chr2	102584582					OpenSea	0.14038
cg18548288	chr19	52772355	ZNF766	NM_001010851	TSS1500	chr19:52772706-52773257	N_Shore	0.0982861
cg18548387	chr3	36639078					OpenSea	0.121271
cg18548470	chr17	39928611	JUP;JUP	NM_021991;NM_002230	5'UTR;5'UTR		OpenSea	0.0935458
cg18548520	chr8	99781007	STK3;STK3;STK3	NM_006281;NM_001256313;NM_001256312	Body;Body;Body		OpenSea	0.0883015
cg18549688	chr2	236299625					OpenSea	0.10193
cg18549879	chr14	24087718					OpenSea	0.116169
cg18549952	chr4	129762662	JADE1;JADE1;JADE1;JADE1;JADE1;JADE1;JADE1;JADE1	NM_024900;NM_001287441;NM_001287442;NM_001287439;NM_001287437;NM_001287440;NM_199320;NM_001287443	Body;Body;Body;Body;Body;Body;Body;Body		OpenSea	0.0845101
cg18551353	chr20	49454326	BCAS4;BCAS4;BCAS4	NM_198799;NM_001010974;NM_017843	Body;Body;Body	chr20:49457137-49457342	N_Shelf	0.0870865
cg18551658	chr5	52157298	ITGA1;ITGA1	NM_181501;NM_181501	ExonBnd;Body		OpenSea	0.124054
cg18551922	chr15	96820237	NR2F2-AS1;NR2F2-AS1	NR_125738;NR_102743	Body;Body		OpenSea	0.0843904
cg18552334	chr19	51472832	KLK6;KLK6;KLK6;KLK6	NM_001012964;NM_002774;NM_002774;NM_001012965	TSS1500;1stExon;5'UTR;TSS1500		OpenSea	0.113623
cg18552347	chr7	75609532	POR	NM_000941	Body		OpenSea	0.0869073
cg18552981	chr17	63088522					OpenSea	0.118071
cg18553213	chr17	4065331					OpenSea	0.0862919
cg18553235	chr2	70225044	PCBP1-AS1	NR_033872	Body		OpenSea	0.126827
cg18553576	chr16	19491814	TMC5;TMC5;TMC5;TMC5;TMC5	NM_001105249;NM_001105248;NM_001308161;NM_001261841;NM_024780	Body;Body;Body;Body;Body		OpenSea	0.108031
cg18554412	chr17	26500086	NLK	NM_016231	Body		OpenSea	0.0873661
cg18554732	chr12	51013353	DIP2B	NM_173602	Body		OpenSea	0.118921
cg18554784	chr2	49073075					OpenSea	0.0995115
cg18554965	chr1	209542957					OpenSea	0.108691
cg18555458	chr16	66520713	BEAN1;BEAN1	NM_001197224;NM_001197225	Body;Body		OpenSea	0.0836848
cg18555528	chr10	103125699	BTRC;BTRC;BTRC	NM_033637;NM_003939;NM_001256856	Body;Body;Body		OpenSea	0.0904049
cg18555540	chr20	30145256	HM13;HM13;HM13	NM_178580;NM_030789;NM_178581	Body;Body;Body		OpenSea	0.0936832
cg18555554	chr7	4208456	SDK1;SDK1	NM_152744;NM_001079653	Body;Body		OpenSea	0.0859186
cg18556579	chr16	30099882	TBX6;TBX6	NM_004608;NM_004608	Body;ExonBnd	chr16:30102816-30103695	N_Shelf	0.111553
cg18556587	chr2	159909020	TANC1;TANC1	NM_001145909;NM_033394	5'UTR;5'UTR		OpenSea	0.107748
cg18556631	chr6	9979130					OpenSea	0.0995691
cg18557152	chr12	67218136					OpenSea	0.115651
cg18558028	chr7	128601632	TNPO3;TNPO3;TNPO3	NR_034053;NM_001191028;NM_012470	Body;Body;Body		OpenSea	0.0922618
cg18558220	chr11	11753527					OpenSea	0.0886592
cg18558913	chr2	135933059					OpenSea	0.0826787
cg18559274	chr7	8171359	ICA1;ICA1;ICA1;ICA1	NM_004968;NM_001276478;NM_022307;NM_001136020	Body;Body;Body;Body		OpenSea	0.129272
cg18559901	chr9	140356475	PNPLA7;PNPLA7	NM_152286;NM_001098537	Body;Body	chr9:140356314-140356987	Island	0.193395
cg18560003	chr1	108577346					OpenSea	0.124996
cg18560092	chr15	71183869	THAP10;LRRC49	NM_020147;NM_017691	Body;TSS1500	chr15:71184276-71184689	N_Shore	0.0997442
cg18560152	chr3	34342358					OpenSea	0.0838821
cg18560551	chr11	34654233	EHF	NM_012153	5'UTR		OpenSea	0.133175
cg18560638	chr13	100008200	UBAC2;UBAC2;UBAC2;MIR623	NM_001144072;NM_177967;NR_026644;NR_030353	Body;Body;Body;TSS200		OpenSea	0.0914705
cg18560936	chr7	1632620					OpenSea	0.0937367
cg18560971	chr4	58025005	IGFBP7-AS1	NR_034081	Body		OpenSea	0.119805
cg18561265	chr2	38375714	CYP1B1-AS1	NR_027252	Body		OpenSea	0.118606
cg18561782	chr17	38855747	KRT24	NM_019016	Body		OpenSea	0.0987562
cg18562299	chr2	23314976					OpenSea	0.0909189
cg18563026	chr3	72330090					OpenSea	0.0880159
cg18563140	chr8	17593012	MTUS1;MTUS1	NM_001001925;NM_001001924	Body;Body		OpenSea	0.126905
cg18563347	chr2	108158860				chr2:108160701-108160912	N_Shore	0.142336
cg18563384	chr6	72312521					OpenSea	0.130555
cg18563599	chr22	39347307					OpenSea	0.104913
cg18563987	chr17	73696509	SAP30BP	NM_013260	Body		OpenSea	0.0974637
cg18564052	chr1	235746948	GNG4;GNG4;GNG4;MIR5096	NM_001098722;NM_001098721;NM_004485;NR_039973	Body;Body;Body;Body		OpenSea	0.0871892
cg18564075	chr12	116705063	MED13L	NM_015335	Body		OpenSea	0.106162
cg18564928	chr8	11790559					OpenSea	0.0887276
cg18565268	chr14	37146463	PAX9	NM_006194	3'UTR		OpenSea	0.0937459
cg18565510	chr1	1238702	ACAP3	NM_030649	Body	chr1:1242400-1245185	N_Shelf	0.0908478
cg18565539	chr9	35367522	UNC13B	NM_006377	Body		OpenSea	0.142528
cg18566313	chr4	186733428	SORBS2;SORBS2;SORBS2;SORBS2;SORBS2	NM_001145670;NM_003603;NM_021069;NM_001145671;NM_001145672	TSS200;TSS200;5'UTR;TSS1500;TSS1500		OpenSea	0.0842013
cg18566452	chr3	139305596	NMNAT3;NMNAT3	NM_001200047;NM_178177	Body;5'UTR		OpenSea	0.119393
cg18566555	chr4	154155288	TRIM2;TRIM2	NM_015271;NM_001130067	Body;5'UTR		OpenSea	0.100719
cg18566883	chr21	38919676					OpenSea	0.0854232
cg18566957	chr8	49416703					OpenSea	0.118047
cg18567041	chr19	2654246	GNG7	NM_052847	5'UTR	chr19:2650659-2650911	S_Shelf	0.0850666
cg18567079	chr2	47039888					OpenSea	0.0911704
cg18567655	chr6	94980445					OpenSea	0.123494
cg18567749	chr12	92271149					OpenSea	0.0843013
cg18567764	chr2	153155455					OpenSea	0.120891
cg18568152	chr6	107187484	LOC100422737	NR_033557	Body		OpenSea	0.0994248
cg18568284	chr12	48879533	C12orf54	NM_152319	Body		OpenSea	0.0878418
cg18568335	chr14	105792505	PACS2;PACS2	NM_015197;NM_001100913	Body;Body	chr14:105796420-105796749	N_Shelf	0.0841166
cg18568349	chr18	9249103	ANKRD12;ANKRD12;ANKRD12	NM_001204056;NM_001083625;NM_015208	Body;Body;Body		OpenSea	0.101653
cg18568489	chr2	222862130					OpenSea	0.0834846
cg18568930	chr19	51815658	IGLON5	NM_001101372	Body	chr19:51815157-51815458	S_Shore	0.0979672
cg18569070	chr19	17136562	CPAMD8	NM_015692	Body		OpenSea	0.087463
cg18569623	chr14	89631502	FOXN3;FOXN3	NM_005197;NM_001085471	Body;Body	chr14:89628885-89629199	S_Shelf	0.0934375
cg18570243	chr2	242703672	D2HGDH;D2HGDH;D2HGDH	NR_109778;NM_152783;NM_001287249	Body;Body;Body		OpenSea	0.0909567
cg18571045	chr13	113238006	TUBGCP3	NM_006322	Body	chr13:113241711-113241925	N_Shelf	0.0837467
cg18571156	chr20	3766344	CENPB	NM_001810	1stExon	chr20:3766343-3767636	Island	0.0911348
cg18571412	chr3	169337810	MECOM	NM_004991	Body		OpenSea	0.104708
cg18571792	chr7	157650490	PTPRN2;PTPRN2;PTPRN2	NM_002847;NM_130842;NM_130843	Body;Body;Body	chr7:157647800-157648007	S_Shelf	0.0880252
cg18572353	chr3	185191446	MAP3K13	NM_004721	Body		OpenSea	0.121607
cg18572764	chr18	66791788					OpenSea	0.0865228
cg18574003	chr17	39523693	KRT33B	NM_002279	Body		OpenSea	0.0958105
cg18574254	chr7	126889015	GRM8	NM_001127323	5'UTR	chr7:126891300-126894205	N_Shelf	0.11731
cg18574396	chr4	166245546				chr4:166248454-166249063	N_Shelf	0.137317
cg18574499	chr21	40669669	BRWD1;BRWD1;BRWD1	NM_033656;NM_018963;NM_001007246	Body;Body;3'UTR		OpenSea	0.128317
cg18574764	chr6	118859021	CEP85L;CEP85L;CEP85L	NM_001042475;NM_001178035;NM_206921	Body;Body;Body		OpenSea	0.0936447
cg18575532	chr17	37785426	PPP1R1B;PPP1R1B	NM_181505;NM_032192	5'UTR;Body	chr17:37783314-37783919	S_Shore	0.123105
cg18575749	chr20	46771316					OpenSea	0.0965902
cg18575760	chr22	18182706	BCL2L13;BCL2L13;BCL2L13;BCL2L13;BCL2L13;BCL2L13;BCL2L13;BCL2L13;BCL2L13;BCL2L13;BCL2L13;BCL2L13	NM_001270731;NM_001270730;NM_001270729;NM_001270727;NM_001270726;NR_073068;NR_073069;NM_001270735;NM_001270732;NM_001270728;NM_001270734;NM_015367	5'UTR;5'UTR;5'UTR;Body;Body;Body;Body;Body;Body;Body;Body;Body		OpenSea	0.110703
cg18575863	chr6	109274464	ARMC2	NM_032131	Body		OpenSea	0.0914118
cg18575989	chr5	112860820	YTHDC2	NM_022828	Body		OpenSea	0.0880384
cg18576687	chr10	73787980					OpenSea	0.134577
cg18577197	chr22	29288289	ZNRF3	NM_001206998	Body		OpenSea	0.0932856
cg18577231	chr7	127743667				chr7:127744194-127744554	N_Shore	0.0980276
cg18577239	chr12	53955664	ATF7;ATF7;ATF7	NM_006856;NM_001130060;NM_001130059	Body;Body;Body		OpenSea	0.136998
cg18577693	chr6	30858353	DDR1;DDR1;DDR1;DDR1;DDR1;DDR1;DDR1;DDR1;DDR1;MIR4640	NM_001202523;NM_001297652;NM_001297653;NM_001297654;NM_013993;NM_001954;NM_001202521;NM_001202522;NM_013994;NR_039783	Body;Body;Body;Body;Body;Body;Body;Body;Body;TSS1500		OpenSea	0.0875604
cg18578119	chr4	1236638	CTBP1;CTBP1	NM_001328;NM_001012614	Body;5'UTR	chr4:1233872-1234420	S_Shelf	0.0934347
cg18578954	chr6	28887247	TRIM27	NM_006510	Body	chr6:28890951-28892013	N_Shelf	0.08367
cg18579187	chr1	197290211	CRB1;CRB1;CRB1;CRB1;CRB1;CRB1	NM_001257965;NR_047564;NR_047563;NM_001193640;NM_201253;NM_001257966	5'UTR;Body;Body;Body;Body;Body		OpenSea	0.134253
cg18580274	chr6	30070074				chr6:30069750-30070160	Island	0.212963
cg18580450	chr1	59774395	FGGY;FGGY;FGGY;FGGY	NM_001244714;NM_018291;NM_001113411;NR_103473	TSS1500;5'UTR;5'UTR;Body		OpenSea	0.0941462
cg18580795	chr5	141163404					OpenSea	0.0931135
cg18581405	chr19	3180035	S1PR4;S1PR4	NM_003775;NM_003775	3'UTR;1stExon	chr19:3178741-3179986	S_Shore	0.0888494
cg18582253	chr22	36034719					OpenSea	0.106151
cg18582260	chr13	25085301	PARP4	NM_006437	5'UTR	chr13:25086522-25087067	N_Shore	0.0880943
cg18582505	chr19	39278995	LGALS7B	NM_001042507	TSS1500	chr19:39281367-39283662	N_Shelf	0.101071
cg18582689	chr6	55192338	GFRAL;GFRAL	NM_207410;NM_207410	5'UTR;1stExon		OpenSea	0.0874496
cg18584280	chr15	29888633					OpenSea	0.0919452
cg18584639	chr5	103066977					OpenSea	0.084278
cg18584686	chr1	43988999					OpenSea	0.087711
cg18584736	chr6	136990684	MAP3K5	NM_005923	Body		OpenSea	0.0877452
cg18585558	chr11	108709991	DDX10	NM_004398	Body		OpenSea	0.115369
cg18586712	chr9	126090175					OpenSea	0.0970183
cg18586914	chr17	44040821	MAPT;MAPT;MAPT;MAPT;MAPT;MAPT;MAPT;MAPT	NM_001123067;NM_005910;NM_016841;NM_016835;NM_016834;NM_001123066;NM_001203252;NM_001203251	Body;Body;Body;Body;Body;Body;Body;Body		OpenSea	0.132159
cg18587137	chr14	103593503	TNFAIP2	NM_006291	Body	chr14:103593234-103593923	Island	0.125024
cg18587224	chr17	80460249					OpenSea	0.0888995
cg18587465	chr2	152784175	CACNB4;CACNB4;CACNB4;CACNB4	NM_001005747;NM_000726;NM_001145798;NM_001005746	Body;Body;Body;Body		OpenSea	0.0883213
cg18587484	chr6	43449436	TJAP1;TJAP1;TJAP1;TJAP1;TJAP1;TJAP1	NM_001146019;NM_080604;NM_001146020;NM_001146016;NR_027394;NM_001146018	5'UTR;5'UTR;5'UTR;5'UTR;Body;5'UTR		OpenSea	0.118033
cg18588145	chr2	20709954					OpenSea	0.11935
cg18588194	chr11	30304009					OpenSea	0.0827095
cg18588323	chr15	51385891	TNFAIP8L3	NM_207381	Body	chr15:51385861-51387203	Island	0.0860724
cg18589526	chr7	138575872	KIAA1549;KIAA1549	NM_001164665;NM_020910	Body;Body		OpenSea	0.0966046
cg18590281	chr9	120698862					OpenSea	0.0827465
cg18590421	chr12	41302214	CNTN1;CNTN1;CNTN1;CNTN1;CNTN1	NM_175038;NM_175038;NM_001843;NM_001256063;NM_001256064	5'UTR;1stExon;5'UTR;5'UTR;5'UTR		OpenSea	0.0970304
cg18590431	chr11	121453066	SORL1	NM_003105	Body		OpenSea	0.0832088
cg18590538	chr5	148724026	GRPEL2	NM_152407	TSS1500	chr5:148724888-148725325	N_Shore	0.0995259
cg18590814	chr14	89857717	FOXN3;FOXN3	NM_005197;NM_001085471	Body;Body		OpenSea	0.0887293
cg18591130	chr17	44800237	NSF;NSF	NR_040116;NM_006178	Body;Body		OpenSea	0.0906823
cg18591304	chr1	209601783	MIR205HG	NM_001104548	TSS1500		OpenSea	0.090888
cg18591945	chr14	105962171	C14orf80;C14orf80;C14orf80	NM_001134877;NM_001134876;NM_001134875	Body;Body;Body	chr14:105963578-105963808	N_Shore	0.0903779
cg18592064	chr10	28109163	ARMC4;ARMC4;ARMC4	NM_001290021;NM_001290020;NM_018076	Body;Body;Body		OpenSea	0.0881768
cg18592701	chr2	203129297	NOP58	NM_015934	TSS1500	chr2:203130313-203130760	N_Shore	0.0993862
cg18593045	chr8	49063999					OpenSea	0.093924
cg18593111	chr19	54945974	TTYH1;TTYH1;TTYH1	NM_020659;NM_001201461;NM_001005367	Body;Body;Body		OpenSea	0.106776
cg18593303	chr6	16746693	ATXN1;ATXN1	NM_001128164;NM_000332	5'UTR;5'UTR		OpenSea	0.086094
cg18593842	chr7	23338253	MALSU1	NM_138446	TSS1500	chr7:23338797-23339264	N_Shore	0.142955
cg18594054	chr5	142623446					OpenSea	0.1026
cg18594106	chr13	111997143					OpenSea	0.0949078
cg18595228	chr15	67193261					OpenSea	0.0914994
cg18596382	chr11	69294873					OpenSea	0.0942311
cg18596636	chr15	26915732	GABRB3;GABRB3	NM_000814;NM_021912	Body;Body	chr15:26915189-26915753	Island	0.0886421
cg18596813	chr3	12620189	MKRN2;MKRN2	NM_014160;NM_001271707	Body;Body		OpenSea	0.0909923
cg18596947	chr14	94393816	FAM181A;C14orf86	NM_138344;NR_027004	Body;TSS1500		OpenSea	0.118913
cg18597220	chr14	80010617	NRXN3;NRXN3;NRXN3	NM_004796;NM_001105250;NM_138970	Body;Body;Body		OpenSea	0.120674
cg18597321	chr4	124737893	LINC01091;LINC01091	NR_027105;NR_027106	Body;Body		OpenSea	0.12751
cg18598146	chr20	47896448	SNORD12B;C20orf199;MIR1259;C20orf199;SNORD12;C20orf199	NR_003695;NR_003605;NR_031660;NR_003606;NR_003030;NR_003604	TSS1500;Body;TSS1500;Body;TSS1500;Body	chr20:47894197-47895199	S_Shore	0.101916
cg18598642	chr4	152497130	FAM160A1	NM_001109977	Body		OpenSea	0.0941364
cg18599155	chr3	5163620	ARL8B	NM_018184	TSS1500	chr3:5163838-5164540	N_Shore	0.117631
cg18600074	chr9	97904835	FANCC;FANCC;FANCC	NM_001243743;NM_000136;NM_001243744	Body;Body;Body		OpenSea	0.128403
cg18600586	chr18	38484251					OpenSea	0.120304
cg18600886	chr5	151100875					OpenSea	0.114599
cg18601682	chr12	2830404					OpenSea	0.099035
cg18602350	chr10	3269930					OpenSea	0.108098
cg18602819	chr4	105828377					OpenSea	0.0991742
cg18602913	chr19	16022934				chr19:16022512-16022935	Island	0.122282
cg18602928	chr17	80747240	TBCD	NM_005993	Body		OpenSea	0.0959049
cg18603577	chr12	123900102	RILPL2	NM_145058	3'UTR		OpenSea	0.139121
cg18603700	chr8	95274845	GEM;GEM	NM_181702;NM_005261	TSS1500;TSS1500	chr8:95274410-95274655	S_Shore	0.102041
cg18603838	chr5	35137278	PRLR	NM_000949	5'UTR		OpenSea	0.128392
cg18604529	chr1	163228250	RGS5	NM_001254748	5'UTR		OpenSea	0.100534
cg18604584	chr1	59545056	LINC01358	NR_110626	Body		OpenSea	0.133749
cg18604823	chr19	56687364	GALP;GALP	NM_001145546;NM_033106	TSS200;TSS200		OpenSea	0.0878885
cg18605534	chr17	62407169	PECAM1	NM_000442	TSS200		OpenSea	0.10785
cg18605938	chr2	242679736	D2HGDH;D2HGDH;D2HGDH	NM_001287249;NR_109778;NM_152783	5'UTR;Body;Body		OpenSea	0.0824181
cg18607251	chr1	53346729	ZYG11A;ZYG11A	NM_001004339;NM_001307931	Body;Body		OpenSea	0.143703
cg18607411	chr13	80911808	SPRY2	NM_005842	Body	chr13:80913157-80913461	N_Shore	0.103849
cg18608703	chr7	117119195	CFTR	NM_000492	TSS1500		OpenSea	0.0873641
cg18609061	chr11	117700270	FXYD2;FXYD6-FXYD2;FXYD6-FXYD2	NM_021603;NM_001204268;NM_001243598	TSS1500;Body;Body		OpenSea	0.0857693
cg18610218	chr5	138473973	SIL1;SIL1	NM_022464;NM_001037633	5'UTR;5'UTR		OpenSea	0.0839711
cg18610280	chr18	36994604	LINC00669	NR_024391	Body		OpenSea	0.128898
cg18610393	chr6	23612426					OpenSea	0.0882547
cg18611122	chr1	150947896	LASS2;LASS2	NM_181746;NM_022075	TSS1500;TSS1500	chr1:150946496-150947950	Island	0.0871902
cg18612172	chr1	206676071					OpenSea	0.12292
cg18612237	chr10	70514549	SNORD98;CCAR1;CCAR1;CCAR1;CCAR1	NR_003076;NR_104262;NM_001282959;NM_001282960;NM_018237	TSS1500;Body;Body;Body;Body		OpenSea	0.0873706
cg18612955	chr10	79261281	KCNMA1;KCNMA1;KCNMA1;KCNMA1;KCNMA1;KCNMA1	NM_002247;NM_001161353;NM_001161352;NM_001271519;NM_001014797;NM_001271518	Body;Body;Body;Body;Body;Body		OpenSea	0.0873603
cg18613202	chr12	39161534	CPNE8;CPNE8	NM_153634;NM_153634	ExonBnd;Body		OpenSea	0.103502
cg18613498	chr2	15571214	NBAS;NBAS	NR_052013;NM_015909	Body;Body		OpenSea	0.0938408
cg18613786	chr7	37026165	ELMO1;ELMO1;ELMO1;ELMO1;ELMO1;ELMO1	NM_001039459;NM_130442;NR_038120;NM_001206480;NM_014800;NM_001206482	TSS1500;TSS1500;TSS1500;Body;Body;Body		OpenSea	0.104795
cg18614234	chr2	20434773					OpenSea	0.103505
cg18614684	chr10	31118918					OpenSea	0.0983353
cg18615192	chr5	146918777					OpenSea	0.088743
cg18615437	chr10	106094821	ITPRIP;ITPRIP	NM_033397;NM_001272013	TSS1500;5'UTR	chr10:106097595-106098556	N_Shelf	0.0947822
cg18616175	chr20	39321473				chr20:39321289-39321647	Island	0.15309
cg18616409	chr14	101439978	SNORD114-17;SNORD114-16;SNHG24	NR_003210;NR_003209;NR_110178	TSS1500;Body;Body		OpenSea	0.0948488
cg18616505	chr3	185045967	MAP3K13;MAP3K13	NM_001242314;NM_001242317	5'UTR;Body		OpenSea	0.102851
cg18616525	chr10	2215471					OpenSea	0.126372
cg18616622	chr2	192476032					OpenSea	0.103942
cg18617219	chr2	122325428	CLASP1;CLASP1;CLASP1	NM_001142273;NM_015282;NM_001142274	Body;Body;Body		OpenSea	0.0825071
cg18617256	chr6	79775177	PHIP	NM_017934	Body		OpenSea	0.0859645
cg18617358	chr5	130109686					OpenSea	0.0869584
cg18617686	chr3	79778456	ROBO1	NM_002941	5'UTR		OpenSea	0.0924304
cg18617941	chr22	46020578					OpenSea	0.100987
cg18620141	chr3	33533639					OpenSea	0.105831
cg18620422	chr8	38591320	TACC1	NM_001146216	5'UTR		OpenSea	0.105765
cg18620592	chr18	34162865	FHOD3;FHOD3;FHOD3	NM_001281740;NM_001281739;NM_025135	Body;Body;Body		OpenSea	0.103349
cg18621232	chr1	31681696	NKAIN1	NM_024522	Body		OpenSea	0.0866693
cg18621678	chr17	38769295					OpenSea	0.119702
cg18622663	chr1	223656373					OpenSea	0.0920306
cg18623047	chr12	104300019	TTC41P	NR_027249	Body		OpenSea	0.0968498
cg18624121	chr1	157938955					OpenSea	0.0982709
cg18624544	chr14	21567646	ZNF219;C14orf176;ZNF219;ZNF219	NM_001102454;NM_001146683;NM_001101672;NM_016423	5'UTR;5'UTR;TSS1500;TSS1500	chr14:21566540-21566822	S_Shore	0.0850626
cg18625270	chr12	47777775					OpenSea	0.0850279
cg18625477	chr22	39339787					OpenSea	0.104608
cg18625538	chr6	87832609				chr6:87832219-87832610	Island	0.0933633
cg18625916	chr10	3929103					OpenSea	0.136965
cg18626699	chr8	49607858	LOC101929268	NR_105002	Body		OpenSea	0.117918
cg18626932	chr17	54250303	ANKFN1	NM_153228	Body		OpenSea	0.0989806
cg18628255	chr7	44152333	AEBP1	NM_001129	Body	chr7:44152227-44152505	Island	0.093738
cg18628646	chr4	184908739	STOX2	NM_020225	Body		OpenSea	0.164855
cg18628908	chr8	105267125					OpenSea	0.0967831
cg18629421	chr22	31238263	OSBP2;OSBP2;OSBP2;OSBP2;OSBP2	NM_001282741;NM_001282738;NM_030758;NM_001282739;NM_001282740	Body;Body;Body;Body;5'UTR		OpenSea	0.127501
cg18630178	chr14	93154484	RIN3	NM_024832	Body	chr14:93153278-93154759	Island	0.0942584
cg18631301	chr5	15521782	FBXL7	NM_012304	Body		OpenSea	0.0925353
cg18631330	chr17	79899941	MYADML2	NM_001145113	5'UTR	chr17:79899019-79899491	S_Shore	0.112237
cg18631798	chr4	8396163	ACOX3;ACOX3	NM_001101667;NM_003501	Body;Body		OpenSea	0.10381
cg18631905	chr8	76723432					OpenSea	0.120321
cg18632631	chr17	7284049	TNK1	NM_003985	TSS1500	chr17:7284223-7284687	N_Shore	0.103621
cg18632993	chr1	204110380	LOC101929441;ETNK2;ETNK2;ETNK2;ETNK2	NR_123739;NM_001297761;NM_001297762;NM_018208;NM_001297760	TSS200;Body;Body;Body;Body		OpenSea	0.0942203
cg18633141	chr5	121707349	SNCAIP;SNCAIP;SNCAIP;SNCAIP;SNCAIP;SNCAIP	NM_005460;NM_001308100;NM_001308109;NM_001308107;NM_001242935;NR_131762	5'UTR;5'UTR;5'UTR;5'UTR;5'UTR;Body		OpenSea	0.0823301
cg18633230	chr7	151425104	PRKAG2;PRKAG2	NM_016203;NM_001040633	Body;Body	chr7:151421668-151422157	S_Shelf	0.116
cg18633745	chr10	82148454					OpenSea	0.0824218
cg18633990	chr7	152559216					OpenSea	0.088462
cg18634334	chr12	120148604	CIT;CIT	NM_001206999;NM_007174	Body;Body		OpenSea	0.0830538
cg18634560	chr16	605347				chr16:604801-605348	Island	0.114587
cg18634758	chr5	1552688				chr5:1553035-1553269	N_Shore	0.134274
cg18634868	chr8	102449435					OpenSea	0.118743
cg18635169	chr10	4858639					OpenSea	0.099101
cg18635314	chr2	28018570	RBKS;RBKS	NM_001287580;NM_022128	Body;Body		OpenSea	0.0852157
cg18635552	chr5	3599719	IRX1	NM_024337	Body	chr5:3594467-3603054	Island	0.123858
cg18635791	chr3	3111567	IL5RA;IL5RA	NM_175726;NM_000564	3'UTR;3'UTR		OpenSea	0.106515
cg18636023	chr19	54985362	CDC42EP5	NM_145057	TSS1500	chr19:54982388-54982897	S_Shelf	0.108005
cg18636558	chr3	121613703	SLC15A2;SLC15A2	NM_001145998;NM_021082	Body;Body		OpenSea	0.114824
cg18637486	chr17	79099777	MIR657;AATK;MIR338	NR_030394;NM_001080395;NR_029897	TSS1500;Body;TSS200	chr17:79102748-79102970	N_Shelf	0.119417
cg18637510	chr5	99107471					OpenSea	0.120741
cg18637843	chr4	38566968					OpenSea	0.0881298
cg18638056	chr6	3363827	SLC22A23;SLC22A23;SLC22A23;SLC22A23;SLC22A23	NR_104448;NM_001286455;NM_021945;NM_015482;NM_001286456	Body;Body;Body;Body;Body		OpenSea	0.0883664
cg18638581	chr2	75059602	HK2	NM_000189	TSS200	chr2:75060879-75062664	N_Shore	0.0874066
cg18640444	chr4	15241582					OpenSea	0.0906938
cg18640514	chr7	53664246					OpenSea	0.0879901
cg18640536	chr5	126211060	2024-03-03	NM_178450	Body		OpenSea	0.10199
cg18642900	chr15	76620105					OpenSea	0.097385
cg18643421	chr1	152730361	KPRP	NM_001025231	TSS200	chr1:152732958-152733338	N_Shelf	0.094627
cg18644089	chr14	63159052					OpenSea	0.116141
cg18644289	chr4	110894408	EGF;EGF;EGF	NM_001963;NM_001178131;NM_001178130	Body;Body;Body		OpenSea	0.0852163
cg18644480	chr5	39019518	RICTOR;RICTOR;RICTOR	NM_152756;NM_001285439;NM_001285440	Body;Body;5'UTR		OpenSea	0.111385
cg18645035	chr1	97559808	DPYD	NM_000110	Body		OpenSea	0.111712
cg18645241	chr21	43022102					OpenSea	0.0962921
cg18645625	chr5	79699531				chr5:79703436-79704444	N_Shelf	0.0921103
cg18645950	chr2	239895940					OpenSea	0.124031
cg18647268	chr1	39735142	MACF1	NM_012090	Body		OpenSea	0.0870475
cg18647768	chr5	43820008					OpenSea	0.0950985
cg18648036	chr17	37906886				chr17:37910088-37911190	N_Shelf	0.0873562
cg18648037	chr3	106917496	LOC100302640	NR_028303	Body		OpenSea	0.115315
cg18648125	chr7	115573765					OpenSea	0.119062
cg18648427	chr4	165707055	LINC01207	NR_038834	Body		OpenSea	0.0892205
cg18648613	chr4	102153423	PPP3CA;PPP3CA;PPP3CA	NM_001130691;NM_000944;NM_001130692	Body;Body;Body		OpenSea	0.113634
cg18648643	chr18	22567420					OpenSea	0.106906
cg18648917	chr3	23713773					OpenSea	0.0878219
cg18649028	chr6	155428138	TIAM2	NM_012454	5'UTR		OpenSea	0.088806
cg18649133	chr5	93410528	FAM172A;FAM172A;FAM172A;FAM172A	NR_028080;NM_001163418;NM_001163417;NM_032042	Body;5'UTR;5'UTR;5'UTR		OpenSea	0.0972058
cg18649319	chr8	144631768				chr8:144631767-144631971	Island	0.140019
cg18649943	chr2	12626802	LOC100506457	NR_110196	Body		OpenSea	0.0968689
cg18650027	chr22	40794900	SGSM3;SGSM3	NM_015705;NM_001301849	5'UTR;5'UTR		OpenSea	0.115059
cg18650307	chr4	17809468	DCAF16	NM_017741	5'UTR	chr4:17811954-17813227	N_Shelf	0.114254
cg18650908	chr20	14944060	MACROD2	NM_080676	Body		OpenSea	0.0897524
cg18651864	chr6	47755721	OPN5;OPN5	NM_181744;NR_033806	Body;Body		OpenSea	0.13877
cg18651997	chr16	10674977	EMP2	NM_001424	TSS1500	chr16:10673880-10674735	S_Shore	0.0877904
cg18652721	chr5	2754074	C5orf38	NM_178569	Body	chr5:2748368-2757024	Island	0.0857117
cg18653386	chr12	1960381	CACNA2D4	NM_172364	Body		OpenSea	0.128759
cg18653451	chr19	46917018	CCDC8	NM_032040	TSS200	chr19:46915311-46915802	S_Shore	0.0909718
cg18653997	chr13	33850931	STARD13-AS;STARD13;STARD13	NR_046693;NM_178006;NM_001243476	TSS1500;Body;Body		OpenSea	0.0867134
cg18654348	chr17	41478863				chr17:41477270-41477482	S_Shore	0.128312
cg18654504	chr8	38590242	TACC1	NM_001146216	5'UTR		OpenSea	0.114926
cg18654674	chr7	92794982					OpenSea	0.106739
cg18654931	chr3	154898201	MME;MME;MME;MME	NM_007287;NM_000902;NM_007288;NM_007289	Body;Body;Body;Body		OpenSea	0.127906
cg18654932	chr1	145433592	NBPF20;NBPF10;NBPF10	NM_001278267;NM_001039703;NM_001302371	Body;Body;Body		OpenSea	0.0927141
cg18655410	chr9	124042257	GSN;GSN;GSN;GSN;GSN;GSN;GSN	NM_001127663;NM_001127667;NM_001127666;NM_198252;NM_001127664;NM_001127662;NM_001127665	5'UTR;5'UTR;5'UTR;5'UTR;5'UTR;5'UTR;5'UTR		OpenSea	0.0872104
cg18655494	chr20	14542753	MACROD2-IT1;MACROD2	NR_104193;NM_080676	Body;Body		OpenSea	0.0843684
cg18656647	chr5	60594509					OpenSea	0.105595
cg18656776	chr5	52658554					OpenSea	0.116673
cg18657559	chr12	10955421	TAS2R7	NM_023919	TSS200		OpenSea	0.0934672
cg18657917	chr18	21023112					OpenSea	0.0994864
cg18657953	chr7	138458847	ATP6V0A4;ATP6V0A4;ATP6V0A4	NM_130841;NM_130840;NM_020632	TSS200;5'UTR;5'UTR		OpenSea	0.124507
cg18658141	chr5	148987620	ARHGEF37	NM_001001669	Body		OpenSea	0.14698
cg18658709	chr17	36052187	HNF1B;HNF1B;HNF1B	NM_001304286;NM_001165923;NM_000458	Body;Body;Body		OpenSea	0.0971557
cg18658860	chr12	11314673	PRH1-PRR4;PRH1;PRH1	NR_037918;NM_001291314;NM_001291315	Body;5'UTR;5'UTR		OpenSea	0.0873233
cg18659362	chr6	22881076					OpenSea	0.0953122
cg18659719	chr7	88258394					OpenSea	0.0893182
cg18661413	chr3	159478765	SCHIP1	NM_014575	Body	chr3:159480946-159483023	N_Shelf	0.096367
cg18661463	chr13	103360028					OpenSea	0.126215
cg18661641	chr6	51325441					OpenSea	0.0865611
cg18664451	chr6	159961739					OpenSea	0.0953799
cg18664965	chr3	126259356	CHST13	NM_152889	Body	chr3:126260488-126261356	N_Shore	0.100807
cg18665687	chr2	234399654	USP40	NM_018218	Body		OpenSea	0.129617
cg18666853	chr18	25616621	CDH2;CDH2	NM_001308176;NM_001792	TSS200;Body		OpenSea	0.0851256
cg18667192	chr4	103359673					OpenSea	0.125632
cg18667222	chr20	47654878					OpenSea	0.0968568
cg18668405	chr2	198837203	PLCL1	NM_006226	Body		OpenSea	0.127852
cg18668449	chr20	60925179	LAMA5	NM_005560	Body	chr20:60926764-60927157	N_Shore	0.085735
cg18668511	chr5	140557227	PCDHB8	NM_019120	TSS1500	chr5:140558931-140559789	N_Shore	0.0828776
cg18669481	chr4	124570724					OpenSea	0.142971
cg18670128	chr4	5865698	CRMP1;CRMP1;CRMP1;CRMP1	NM_001288662;NM_001313;NM_001288661;NM_001014809	Body;Body;Body;Body		OpenSea	0.0995063
cg18670723	chr1	186419625	PDC;LOC102724919;MIR548F1	NM_002597;NR_126002;NR_031642	5'UTR;Body;Body		OpenSea	0.11151
cg18670801	chr4	158942145					OpenSea	0.0824265
cg18671037	chr14	90984545					OpenSea	0.082993
cg18671057	chr6	13489248	GFOD1	NM_018988	TSS1500	chr6:13486324-13488792	S_Shore	0.125384
cg18671093	chr2	230657347	TRIP12;TRIP12;TRIP12;TRIP12	NM_001284215;NM_001284214;NM_004238;NM_001284216	Body;Body;Body;Body		OpenSea	0.0887536
cg18671932	chr6	75381295					OpenSea	0.111195
cg18672716	chr2	193256					OpenSea	0.122796
cg18673533	chr4	33786506					OpenSea	0.0873003
cg18674306	chr12	6483152	LTBR;SCNN1A;SCNN1A;SCNN1A	NM_001270987;NM_001159576;NM_001038;NM_001159575	TSS1500;Body;Body;Body		OpenSea	0.0838217
cg18675146	chr3	40429823	ENTPD3	NM_001248	Body	chr3:40428651-40429015	S_Shore	0.120395
cg18675535	chr17	17898045	LRRC48;LRRC48;LRRC48;LRRC48	NM_001130092;NM_001130091;NM_031294;NM_001130090	Body;Body;Body;Body		OpenSea	0.103742
cg18675617	chr2	66807918				chr2:66808568-66809404	N_Shore	0.103204
cg18675951	chr4	125868087					OpenSea	0.101113
cg18676790	chr7	97680731					OpenSea	0.0892514
cg18677121	chr14	56052574	KTN1;KTN1;KTN1;KTN1;KTN1;KTN1	NM_001271014;NM_001079521;NM_004986;NM_001079522;NR_073129;NR_073128	5'UTR;5'UTR;5'UTR;5'UTR;Body;Body		OpenSea	0.086028
cg18677148	chr17	57712280	CLTC	NM_004859	Body		OpenSea	0.0911144
cg18678174	chr6	74501282	CD109;CD109;CD109	NM_001159588;NM_001159587;NM_133493	Body;Body;Body		OpenSea	0.107418
cg18678643	chr6	157149477	ARID1B;ARID1B	NM_020732;NM_017519	Body;Body		OpenSea	0.112089
cg18678645	chr5	135416331	MIR886	NR_030583	TSS200	chr5:135416204-135416475	Island	0.156658
cg18679635	chr6	6971315					OpenSea	0.0994073
cg18679869	chr3	58295053	RPP14;RPP14;RPP14;RPP14;RPP14;RPP14	NM_007042;NM_001098783;NR_049758;NR_049757;NR_049756;NR_049755	5'UTR;5'UTR;Body;Body;Body;Body	chr3:58291813-58292385	S_Shelf	0.0986701
cg18680181	chr14	35629311	KIAA0391	NM_014672	Body		OpenSea	0.0976427
cg18680328	chr10	123868970	TACC2;TACC2	NM_206862;NM_206861	Body;Body	chr10:123872119-123873462	N_Shelf	0.116291
cg18680612	chr20	52456134					OpenSea	0.105258
cg18680650	chr4	57489070					OpenSea	0.107864
cg18680767	chr5	179804859					OpenSea	0.0945623
cg18680977	chr7	27155039	HOXA3;HOXA3;HOXA3	NM_153631;NM_153632;NM_030661	5'UTR;TSS1500;5'UTR	chr7:27154999-27155426	Island	0.129931
cg18682041	chr4	129672509					OpenSea	0.0974372
cg18682615	chr19	53936474	ZNF761;LOC147804	NM_001008401;NR_003148	5'UTR;Body	chr19:53935089-53935291	S_Shore	0.097092
cg18683082	chr4	525886	PIGG;PIGG;PIGG;PIGG;PIGG	NR_110293;NM_017733;NM_001127178;NM_001289052;NM_001289051	Body;Body;Body;Body;Body	chr4:529166-529556	N_Shelf	0.0938258
cg18683103	chr10	115015742					OpenSea	0.0849609
cg18683537	chr3	136351495	STAG1	NM_005862	5'UTR		OpenSea	0.0985233
cg18684142	chr17	46682394	LOC404266;LOC404266;HOXB6	NR_033204;NR_033201;NM_018952	Body;Body;TSS200	chr17:46685244-46685449	N_Shelf	0.124179
cg18685821	chr19	19514670	GATAD2A	NM_017660	5'UTR	chr19:19516021-19517383	N_Shore	0.114501
cg18685832	chr11	16813206	PLEKHA7	NM_175058	Body		OpenSea	0.0839547
cg18686121	chr3	182951926	MCF2L2	NM_015078	Body		OpenSea	0.0847596
cg18686270	chr3	146258875	PLSCR1	NM_021105	5'UTR	chr3:146262126-146262505	N_Shelf	0.104363
cg18686905	chr5	74064943	NSA2;NSA2;NSA2;NSA2;NSA2;NSA2	NM_001271665;NM_014886;NR_073403;NR_073403;NM_001271665;NM_014886	ExonBnd;ExonBnd;ExonBnd;Body;Body;Body	chr5:74062566-74063225	S_Shore	0.0841216
cg18686911	chr1	184559762	C1orf21	NM_030806	Body		OpenSea	0.11129
cg18686963	chr14	51563938				chr14:51560116-51562487	S_Shore	0.135136
cg18687621	chr7	104268776	LHFPL3	NM_199000	Body		OpenSea	0.10352
cg18687776	chr13	27816934					OpenSea	0.127723
cg18688062	chr6	31146471	PSORS1C3	NR_026816	TSS1500	chr6:31148369-31148577	N_Shore	0.0869333
cg18688142	chr6	144657165	UTRN	NM_007124	Body		OpenSea	0.121894
cg18689240	chr12	52624739				chr12:52626793-52627577	N_Shelf	0.105273
cg18689454	chr21	45705694	AIRE	NM_000383	TSS200	chr21:45705428-45706044	Island	0.100921
cg18689482	chr11	114549004	NXPE2	NM_182495	TSS200		OpenSea	0.122997
cg18689998	chr5	55164885	IL31RA;IL31RA;IL31RA;IL31RA;IL31RA;IL31RA;IL31RA	NM_001297572;NM_001242639;NM_001297570;NM_139017;NM_001242637;NM_001242638;NM_001242636	5'UTR;5'UTR;Body;Body;Body;Body;Body		OpenSea	0.0887604
cg18690093	chr10	82290307	LOC101929574;LOC102723703	NR_120661;NR_120662	Body;TSS1500		OpenSea	0.0833387
cg18690301	chr6	64442059	EYS;EYS	NM_001292009;NM_001142800	Body;Body		OpenSea	0.129666
cg18690368	chr7	29924746	WIPF3	NM_001080529	Body	chr7:29923882-29924264	S_Shore	0.110835
cg18690385	chr1	47078966	MOBKL2C;MOBKL2C	NM_145279;NM_201403	Body;Body	chr1:47078580-47078967	Island	0.111979
cg18690735	chr1	235397950	ARID4B;ARID4B;ARID4B	NM_016374;NM_001206794;NM_031371	Body;Body;Body		OpenSea	0.098138
cg18690765	chr6	109371496	SESN1	NM_014454	Body		OpenSea	0.0939145
cg18691000	chr7	46409721					OpenSea	0.0914576
cg18691720	chr18	59619669					OpenSea	0.114814
cg18691800	chr6	17281015	RBM24;RBM24	NM_001143942;NM_001143941	TSS1500;TSS1500	chr6:17280739-17282334	Island	0.123066
cg18692621	chr17	53852326	PCTP;PCTP	NM_001102402;NM_021213	Body;Body		OpenSea	0.105098
cg18693051	chr19	1161800	SBNO2	NM_014963	5'UTR	chr19:1163466-1163876	N_Shore	0.0883914
cg18693399	chr2	59312287					OpenSea	0.0922636
cg18693640	chr9	111435406					OpenSea	0.122562
cg18694033	chr11	128433886	ETS1	NM_001143820	Body		OpenSea	0.0943085
cg18694192	chr14	69676281	EXD2	NM_018199	TSS200		OpenSea	0.105833
cg18694685	chr7	95661984	DYNC1I1;DYNC1I1;DYNC1I1;DYNC1I1;DYNC1I1;DYNC1I1;DYNC1I1;DYNC1I1;DYNC1I1;DYNC1I1	NM_001278421;NM_001135557;NM_001135556;NM_004411;NM_001278422;NM_001278421;NM_001135557;NM_001135556;NM_004411;NM_001278422	ExonBnd;ExonBnd;ExonBnd;ExonBnd;ExonBnd;Body;Body;Body;Body;Body		OpenSea	0.114991
cg18695035	chr17	39010548					OpenSea	0.0873425
cg18695263	chr3	196387505	LRRC33	NM_198565	Body	chr3:196386796-196387506	Island	0.144896
cg18695689	chr8	128814944					OpenSea	0.0910342
cg18696115	chr3	14263394					OpenSea	0.0868829
cg18696240	chr5	33242251					OpenSea	0.0872208
cg18696822	chr7	110174928					OpenSea	0.102667
cg18696849	chr11	47511192	CELF1;CELF1;CELF1;CELF1;CELF1	NM_001025596;NM_001172640;NM_001172639;NM_198700;NM_006560	TSS1500;TSS1500;Body;5'UTR;5'UTR		OpenSea	0.111897
cg18697121	chr7	148409847	CUL1	NM_003592	5'UTR		OpenSea	0.0857353
cg18697803	chr3	38823996	SCN10A;SCN10A;SCN10A	NM_006514;NM_001293307;NM_001293306	Body;Body;Body		OpenSea	0.0983514
cg18697923	chr3	47726690	SMARCC1	NM_003074	Body		OpenSea	0.0987082
cg18697991	chr3	64823081	MIR548A2	NR_030317	Body		OpenSea	0.0992911
cg18698026	chr9	37144929	ZCCHC7;ZCCHC7;ZCCHC7;ZCCHC7;ZCCHC7	NR_110317;NM_001289120;NM_001289119;NM_032226;NM_001289121	Body;Body;Body;Body;Body		OpenSea	0.0897166
cg18698225	chr1	171366338					OpenSea	0.1256
cg18698431	chr12	105956397					OpenSea	0.111948
cg18698559	chr3	169118938	MECOM;MECOM	NM_001205194;NM_004991	5'UTR;Body		OpenSea	0.0955934
cg18699940	chr6	151203416	MTHFD1L;MTHFD1L;MTHFD1L;MTHFD1L	NM_001242769;NM_015440;NM_001242767;NM_001242768	Body;Body;Body;Body		OpenSea	0.114748
cg18700007	chr12	66684940					OpenSea	0.119886
cg18700014	chr7	28232494					OpenSea	0.138326
cg18700558	chr10	83607516					OpenSea	0.090358
cg18700744	chr12	112534559	NAA25	NM_024953	Body		OpenSea	0.1007
cg18701481	chr5	150632526	GM2A;GM2A	NM_000405;NM_001167607	TSS200;TSS200		OpenSea	0.107426
cg18702499	chr1	92116630					OpenSea	0.106932
cg18702575	chr17	58330645	USP32	NM_032582	Body		OpenSea	0.0870885
cg18703150	chr11	8189600	RIC3;RIC3;RIC3;RIC3;RIC3	NR_045405;NM_024557;NM_001206672;NM_001206671;NM_001135109	Body;Body;Body;Body;Body	chr11:8190226-8190671	N_Shore	0.0877384
cg18703219	chr16	1804883	MAPK8IP3;MAPK8IP3	NM_015133;NM_001040439	Body;Body		OpenSea	0.120516
cg18703227	chr6	33757854	LEMD2	NM_181336	TSS1500	chr6:33756063-33757006	S_Shore	0.124571
cg18703243	chr14	62021555					OpenSea	0.138585
cg18703368	chr2	239285509	TRAF3IP1;TRAF3IP1	NM_015650;NM_001139490	Body;Body		OpenSea	0.0922655
cg18703718	chr2	89037962	RPIA	NM_144563	Body		OpenSea	0.0932149
cg18705546	chr17	62407077	PECAM1	NM_000442	1stExon		OpenSea	0.138374
cg18706028	chr11	6292490	CCKBR	NM_176875	Body	chr11:6292256-6292693	Island	0.112402
cg18707191	chr3	139253838	RBP1;RBP1;RBP1	NM_002899;NM_001130992;NM_001130993	Body;Body;Body	chr3:139257712-139257949	N_Shelf	0.126685
cg18707964	chr5	143033039					OpenSea	0.141529
cg18708412	chr22	19118170	DGCR14;TSSK2	NM_022719;NM_053006	3'UTR;TSS200	chr22:19119160-19119702	N_Shore	0.0901679
cg18709306	chr2	106431541	NCK2;NCK2	NM_003581;NM_001004722	5'UTR;5'UTR		OpenSea	0.126083
cg18709325	chr6	97240790					OpenSea	0.084872
cg18709710	chr19	36627324				chr19:36630420-36631142	N_Shelf	0.114493
cg18710458	chr10	30927198					OpenSea	0.114779
cg18710569	chr16	57443842	CCL17	NM_002987	5'UTR		OpenSea	0.0935359
cg18710798	chr15	79731970	KIAA1024	NM_015206	5'UTR		OpenSea	0.0905682
cg18711143	chr12	90354632					OpenSea	0.115321
cg18711369	chr17	38081186	ORMDL3	NM_139280	5'UTR	chr17:38083226-38084052	N_Shelf	0.089936
cg18711535	chr15	64736348	TRIP4	NM_016213	Body		OpenSea	0.101237
cg18711875	chr5	60273941	NDUFAF2	NM_174889	Body		OpenSea	0.0833848
cg18711979	chr16	66763283	DYNC1LI2;DYNC1LI2	NM_006141;NM_001286157	Body;Body		OpenSea	0.129991
cg18712348	chr5	138211703	CTNNA1;LRRTM2	NM_001903;NM_015564	Body;TSS1500		OpenSea	0.0838993
cg18712514	chr1	32389645	PTP4A2	NM_080391	5'UTR		OpenSea	0.105283
cg18712580	chr12	27435776	STK38L	NM_015000	5'UTR		OpenSea	0.137664
cg18713564	chr5	38531164	LIFR;LIFR	NM_001127671;NM_002310	5'UTR;5'UTR		OpenSea	0.0851713
cg18713687	chr3	195489789	MUC4;MUC4;MUC4	NM_018406;NM_138297;NM_004532	Body;Body;Body	chr3:195489669-195489943	Island	0.156745
cg18714204	chr5	134093972	DDX46	NM_014829	TSS1500	chr5:134094169-134094771	N_Shore	0.0836879
cg18714225	chr1	182379983	LINC00272	NR_034131	Body		OpenSea	0.11357
cg18715793	chr19	4518890	PLIN4	NM_001080400	TSS1500		OpenSea	0.101348
cg18716210	chr11	2011346	LOC100133545	NR_024471	TSS200	chr11:2013333-2013617	N_Shore	0.0913589
cg18716241	chr4	184881267	STOX2	NM_020225	Body		OpenSea	0.0895337
cg18716255	chr1	38184739	EPHA10	NM_001099439	Body		OpenSea	0.10317
cg18716503	chr11	69972887	ANO1;ANO1	NM_018043;NR_030691	Body;Body		OpenSea	0.120511
cg18716829	chr4	71494275	ENAM	NM_031889	TSS200		OpenSea	0.0870529
cg18717843	chr9	30772135					OpenSea	0.0910116
cg18718364	chr4	7000695	TBC1D14;TBC1D14;TBC1D14;TBC1D14	NM_001113363;NM_001286805;NM_020773;NM_001113361	Body;Body;Body;Body		OpenSea	0.144753
cg18718410	chr19	15285943	NOTCH3	NM_000435	Body	chr19:15284879-15285209	S_Shore	0.102613
cg18718461	chr3	132345389	ACAD11	NM_032169	Body		OpenSea	0.142313
cg18718503	chr4	1286565	MAEA;MAEA;MAEA;MAEA;MAEA	NR_123716;NM_005882;NM_001297430;NM_001297431;NM_001017405	Body;Body;Body;Body;Body	chr4:1283250-1284331	S_Shelf	0.0915874
cg18718937	chr2	179696452	CCDC141	NM_173648	3'UTR		OpenSea	0.0961415
cg18719665	chr18	21572656	TTC39C	NM_153211	TSS200		OpenSea	0.116296
cg18719742	chr18	43238957	SLC14A2;SLC14A2	NM_007163;NM_001242692	Body;Body		OpenSea	0.0884956
cg18720031	chr2	43804336	THADA;THADA;THADA;THADA;THADA	NM_001271643;NM_001271644;NR_073394;NM_022065;NM_001083953	Body;Body;Body;Body;Body		OpenSea	0.0856529
cg18720698	chr6	1608500				chr6:1604606-1615866	Island	0.0936913
cg18720720	chr5	173305796					OpenSea	0.109845
cg18720726	chr4	3392318	RGS12;RGS12;RGS12	NM_198229;NM_198227;NM_002926	Body;Body;Body		OpenSea	0.125807
cg18721250	chr22	38685847					OpenSea	0.0866352
cg18721397	chr5	32584912	SUB1	NM_006713	TSS1500	chr5:32585603-32586365	N_Shore	0.0985119
cg18721807	chr1	232969309					OpenSea	0.0856664
cg18722402	chr5	138477779	SIL1;SIL1	NM_022464;NM_001037633	5'UTR;5'UTR		OpenSea	0.112844
cg18722618	chr11	4065979	STIM1;STIM1;STIM1	NM_001277962;NM_001277961;NM_003156	Body;Body;Body		OpenSea	0.118253
cg18723227	chr3	194443726	LOC100507391	NR_037891	Body		OpenSea	0.107059
cg18723409	chr11	1911547	LSP1;LSP1;LSP1;LSP1	NM_001013254;NM_002339;NM_001013253;NM_001013255	3'UTR;3'UTR;3'UTR;3'UTR		OpenSea	0.109723
cg18723442	chr5	150727156	SLC36A2	NM_181776	TSS200		OpenSea	0.0879644
cg18724465	chr16	23846556	PRKCB;PRKCB	NM_002738;NM_212535	TSS1500;TSS1500	chr16:23846941-23848102	N_Shore	0.0824889
cg18725000	chr1	167393368	POU2F1;POU2F1;POU2F1;POU2F1	NM_002697;NM_001198786;NM_001198783;NR_037163	3'UTR;3'UTR;3'UTR;Body		OpenSea	0.131621
cg18727072	chr1	32202215	ADGRB2;ADGRB2	NM_001294336;NM_001294335	Body;Body		OpenSea	0.0985336
cg18727107	chr4	57154924	KIAA1211	NM_020722	5'UTR		OpenSea	0.143505
cg18727120	chr17	406137				chr17:406197-406502	N_Shore	0.0993876
cg18727645	chr3	187951242	LPP;LPP;LPP	NM_001167672;NM_005578;NM_001167671	5'UTR;5'UTR;5'UTR		OpenSea	0.139662
cg18729086	chr10	101187440	GOT1	NM_002079	Body	chr10:101190451-101190925	N_Shelf	0.0857251
cg18729493	chr2	161244580	RBMS1;RBMS1	NM_002897;NM_016836	Body;Body		OpenSea	0.0902608
cg18729574	chr20	49378549					OpenSea	0.116039
cg18729664	chr6	76203675	FILIP1	NM_015687	TSS200		OpenSea	0.0860226
cg18729695	chr16	47652059	PHKB;PHKB	NM_000293;NM_001031835	Body;Body		OpenSea	0.0928851
cg18729704	chr10	105159484	PDCD11	NM_014976	Body	chr10:105155820-105156484	S_Shelf	0.084793
cg18730266	chr2	192250764	MYO1B;MYO1B;MYO1B	NM_012223;NM_001161819;NM_001130158	Body;Body;Body		OpenSea	0.0915722
cg18730308	chr5	40053123	LINC00603	NR_104633	Body		OpenSea	0.119827
cg18731055	chr13	49108131	RCBTB2	NM_001268	TSS1500	chr13:49106411-49107463	S_Shore	0.0909182
cg18731202	chr2	70734532	TGFA;TGFA	NM_003236;NM_001099691	Body;Body		OpenSea	0.144948
cg18731803	chr19	9903129				chr19:9903581-9903990	N_Shore	0.0910148
cg18732252	chr3	196728589	MFI2-AS1	NR_038285	TSS1500	chr3:196728958-196730878	N_Shore	0.107321
cg18732346	chr19	45627033	PPP1R37	NM_019121	Body		OpenSea	0.093412
cg18732361	chr12	6877080	PTMS	NM_002824	Body	chr12:6875481-6876923	S_Shore	0.10897
cg18732867	chr11	119040926	NLRX1;NLRX1;NLRX1;NLRX1	NM_001282358;NM_024618;NM_001282144;NM_001282143	5'UTR;5'UTR;5'UTR;5'UTR	chr11:119039429-119039944	S_Shore	0.123062
cg18732936	chr5	173548969					OpenSea	0.0919022
cg18733690	chr10	112896872					OpenSea	0.0878579
cg18734320	chr20	36921901					OpenSea	0.0874885
cg18734330	chr14	95876455	C14orf139	NR_026779	TSS200		OpenSea	0.10307
cg18734472	chr11	67326225					OpenSea	0.0888222
cg18735089	chr7	98738998	SMURF1;SMURF1	NM_020429;NM_181349	Body;Body	chr7:98741205-98741990	N_Shelf	0.119492
cg18735146	chr13	21140606	IFT88;IFT88	NM_175605;NM_006531	TSS1500;TSS1500	chr13:21140951-21141719	N_Shore	0.0870759
cg18735586	chr16	88947796	CBFA2T3;CBFA2T3	NM_175931;NM_005187	Body;Body	chr16:88947776-88948015	Island	0.0986572
cg18735956	chr6	34113908				chr6:34111735-34113944	Island	0.10021
cg18735973	chr1	207929700	CD46;CD46;CD46;CD46;CD46;CD46;CD46;CD46	NM_172352;NM_172351;NM_002389;NM_153826;NM_172353;NM_172361;NM_172359;NM_172350	Body;Body;Body;Body;Body;Body;Body;Body	chr1:207925171-207925964	S_Shelf	0.12728
cg18736273	chr3	122496600	HSPBAP1	NM_024610	Body		OpenSea	0.0885742
cg18736431	chr2	240253264	HDAC4	NM_006037	Body		OpenSea	0.0998592
cg18736618	chr5	149211170	PPARGC1B;PPARGC1B;PPARGC1B	NM_133263;NM_001172698;NM_001172699	Body;Body;Body		OpenSea	0.0901547
cg18736676	chr6	109053447					OpenSea	0.0841207
cg18736736	chr17	19650063	ALDH3A1;ALDH3A1;ALDH3A1	NM_000691;NM_001135168;NM_001135167	5'UTR;TSS1500;TSS1500	chr17:19648139-19648492	S_Shore	0.0893485
cg18736889	chr6	140203833					OpenSea	0.0875327
cg18737356	chr2	100937353	LONRF2	NM_198461	Body	chr2:100937779-100939059	N_Shore	0.132452
cg18738036	chr2	213595823					OpenSea	0.11501
cg18738838	chr18	11670169					OpenSea	0.0965066
cg18738941	chr10	105746183	SLK;SLK	NM_014720;NM_001304743	Body;Body		OpenSea	0.10905
cg18738955	chr11	45950405	GYLTL1B	NM_152312	3'UTR		OpenSea	0.101203
cg18739089	chr2	7998290					OpenSea	0.0857475
cg18739675	chr2	43041125				chr2:43036978-43037638	S_Shelf	0.0828564
cg18739977	chr11	126273187	ST3GAL4;ST3GAL4;ST3GAL4	NM_001254758;NM_001254757;NM_006278	TSS200;5'UTR;5'UTR		OpenSea	0.0890662
cg18740057	chr17	828528	NXN	NM_022463	Body		OpenSea	0.11002
cg18740583	chr19	43202312				chr19:43202099-43202313	Island	0.0957186
cg18740899	chr11	103947383	PDGFD;PDGFD	NM_025208;NM_033135	Body;Body		OpenSea	0.131334
cg18740911	chr16	56886303					OpenSea	0.0864735
cg18741549	chr12	102160736	GNPTAB	NM_024312	Body		OpenSea	0.108373
cg18741951	chr22	20830568	KLHL22;KLHL22	NR_033825;NM_032775	Body;Body		OpenSea	0.128064
cg18741958	chr3	124913784	SLC12A8	NM_024628	Body		OpenSea	0.121764
cg18742182	chr4	14918788	CPEB2-AS1	NR_038857	Body		OpenSea	0.115719
cg18743287	chr19	55575837	RDH13;RDH13;RDH13;RDH13	NR_027382;NR_027381;NM_001145971;NM_138412	TSS1500;TSS1500;TSS1500;5'UTR	chr19:55574138-55574734	S_Shore	0.0905384
cg18743635	chr20	11888327	BTBD3;BTBD3;BTBD3	NM_001282552;NM_181443;NM_001282550	5'UTR;Body;5'UTR		OpenSea	0.117817
cg18744234	chr6	35422526	FANCE	NM_021922	Body	chr6:35419879-35420766	S_Shore	0.116379
cg18745931	chr11	34653923	EHF;EHF;EHF	NM_001206616;NM_012153;NM_001206615	TSS200;5'UTR;5'UTR		OpenSea	0.0948937
cg18745933	chr5	66187720	MAST4;MAST4;MAST4;MAST4	NM_015183;NM_198828;NM_001290228;NM_001164664	Body;Body;Body;Body		OpenSea	0.123983
cg18745965	chr10	4713702	LOC100216001	NR_024475	Body		OpenSea	0.122542
cg18746376	chr15	57857646					OpenSea	0.103
cg18746719	chr11	100092054	CNTN5;CNTN5	NM_014361;NM_175566	Body;Body		OpenSea	0.112073
cg18746826	chr8	27834241	SCARA5	NM_173833	Body		OpenSea	0.0950466
cg18747408	chr10	130841097					OpenSea	0.0849506
cg18747742	chr6	19180751					OpenSea	0.101285
cg18748085	chr5	22372872	CDH12	NM_004061	5'UTR		OpenSea	0.153556
cg18748354	chr17	16935485					OpenSea	0.0880807
cg18749055	chr2	70823641					OpenSea	0.0894927
cg18749387	chr4	147925334					OpenSea	0.110438
cg18749404	chr17	76975944	LGALS3BP;LGALS3BP	NM_005567;NM_005567	1stExon;5'UTR		OpenSea	0.0994596
cg18749651	chr6	90983935	BACH2;BACH2	NM_021813;NM_001170794	5'UTR;5'UTR		OpenSea	0.0845084
cg18750087	chr10	43522143					OpenSea	0.0839831
cg18750819	chr2	217342965	SMARCAL1;SMARCAL1	NM_001127207;NM_014140	Body;Body		OpenSea	0.110922
cg18750847	chr11	57012512					OpenSea	0.0964733
cg18751047	chr4	29710263					OpenSea	0.110575
cg18751231	chr3	159505040	SCHIP1	NM_014575	Body		OpenSea	0.10453
cg18752105	chr5	5057387	LINC01020	NR_026994	Body		OpenSea	0.10154
cg18752412	chr19	47161689	DACT3	NM_145056	Body	chr19:47163886-47164783	N_Shelf	0.0829744
cg18752527	chr2	197132869	HECW2	NM_020760	Body		OpenSea	0.0837605
cg18752882	chr11	102654682	WTAPP1	NR_038390	Body		OpenSea	0.116754
cg18753781	chr19	46285007	DMPK;DMPK;DMPK;DMPK;DMPK;DMPK	NM_001081562;NM_001081560;NM_004409;NM_001288764;NM_001288766;NM_001081563	Body;Body;Body;Body;Body;TSS1500	chr19:46282544-46283127	S_Shore	0.0857994
cg18753928	chr3	113234510	CCDC52	NM_144718	TSS1500	chr3:113233663-113234094	S_Shore	0.117221
cg18753994	chr6	19416025					OpenSea	0.0888969
cg18754673	chr17	53396243	HLF	NM_002126	Body		OpenSea	0.114935
cg18755094	chr19	35940593	FFAR2	NM_005306	TSS200		OpenSea	0.0965132
cg18756043	chr16	3155859				chr16:3156249-3156889	N_Shore	0.0881302
cg18756771	chr10	112261994	DUSP5	NM_004419	Body	chr10:112257163-112258684	S_Shelf	0.0831337
cg18757046	chr6	11737639	ADTRP;ADTRP	NM_032744;NM_001143948	Body;Body		OpenSea	0.0873912
cg18757077	chr3	14378619					OpenSea	0.110464
cg18757085	chr11	70825362	SHANK2	NM_012309	Body		OpenSea	0.1229
cg18757468	chr11	65352168	EHBP1L1	NM_001099409	Body	chr11:65352231-65353134	N_Shore	0.0972442
cg18758281	chr2	161808953					OpenSea	0.105933
cg18758433	chr17	78623601	RPTOR;RPTOR	NM_001163034;NM_020761	Body;Body		OpenSea	0.137778
cg18758475	chr18	34913168	CELF4;CELF4;CELF4;CELF4	NM_001025088;NM_001025089;NM_020180;NM_001025087	Body;Body;Body;Body	chr18:34916712-34916915	N_Shelf	0.113809
cg18758542	chr4	25863409	SEL1L3;SEL1L3;SEL1L3	NM_001297594;NM_015187;NM_001297592	5'UTR;Body;Body	chr4:25865063-25865376	N_Shore	0.0896658
cg18758585	chr1	235115601					OpenSea	0.0868985
cg18758601	chr12	58255552				chr12:58258986-58259496	N_Shelf	0.0960782
cg18758987	chr1	55894874					OpenSea	0.10107
cg18759081	chr20	61467939	COL9A3	NM_001853	Body	chr20:61467585-61468124	Island	0.101722
cg18759732	chr2	65889827					OpenSea	0.0872556
cg18760275	chr3	19308604	KCNH8	NM_144633	Body		OpenSea	0.100549
cg18760361	chr10	55664966	PCDH15;PCDH15;PCDH15;PCDH15;PCDH15;PCDH15;PCDH15;PCDH15;PCDH15;PCDH15;PCDH15;PCDH15	NM_001142763;NM_001142768;NM_001142767;NM_001142766;NM_033056;NM_001142773;NM_001142765;NM_001142764;NM_001142772;NM_001142771;NM_001142769;NM_001142770	Body;Body;Body;Body;Body;Body;Body;Body;Body;Body;Body;Body		OpenSea	0.11174
cg18760534	chr2	2964910					OpenSea	0.0957127
cg18761015	chr7	98023787	BAIAP2L1	NM_018842	Body		OpenSea	0.101396
cg18761380	chr1	245186137	EFCAB2;EFCAB2;EFCAB2;EFCAB2	NR_026587;NM_032328;NM_001143943;NM_001290327	Body;Body;Body;Body		OpenSea	0.0911602
cg18761400	chr6	135241650	ALDH8A1;ALDH8A1;ALDH8A1	NM_170771;NM_001193480;NM_022568	Body;Body;Body		OpenSea	0.125524
cg18761745	chr12	120540895	RAB35;RAB35	NM_006861;NM_001167606	Body;Body	chr12:120541564-120541788	N_Shore	0.134103
cg18762111	chr11	111781721	CRYAB;CRYAB;CRYAB	NM_001289808;NM_001289807;NM_001885	Body;Body;Body		OpenSea	0.112614
cg18762249	chr17	77283027	RBFOX3	NM_001082575	5'UTR		OpenSea	0.0919915
cg18762534	chr5	88393277					OpenSea	0.132397
cg18763341	chr2	192516266					OpenSea	0.102724
cg18763868	chr15	70497179					OpenSea	0.10103
cg18763911	chr19	15561037	WIZ	NM_021241	TSS1500	chr19:15563869-15564223	N_Shelf	0.0881351
cg18764164	chr11	5248426	HBB	NM_000518	TSS200		OpenSea	0.0900727
cg18764753	chr6	40220276					OpenSea	0.089654
cg18764771	chr6	116381957	FRK	NM_002031	TSS200		OpenSea	0.120275
cg18764814	chr5	1974131					OpenSea	0.113298
cg18765083	chr2	177032348	HOXD3	NM_006898	5'UTR	chr2:177029413-177029941	S_Shelf	0.0962543
cg18765753	chr7	1198926	ZFAND2A	NM_182491	5'UTR	chr7:1198965-1200144	N_Shore	0.0907709
cg18766033	chr5	73729290					OpenSea	0.0906635
cg18766210	chr3	55525577				chr3:55520226-55522344	S_Shelf	0.0883343
cg18766600	chr6	106981405	AIM1	NM_001624	Body		OpenSea	0.0870099
cg18766762	chr6	3415967	SLC22A23;SLC22A23;SLC22A23;SLC22A23;SLC22A23;SLC22A23;SLC22A23;SLC22A23;SLC22A23;SLC22A23	NM_001286456;NM_001286455;NM_015482;NM_021945;NR_104448;NM_001286455;NM_021945;NR_104448;NM_015482;NM_001286456	ExonBnd;ExonBnd;ExonBnd;ExonBnd;ExonBnd;5'UTR;5'UTR;Body;Body;Body		OpenSea	0.128748
cg18766962	chr3	71359711	FOXP1;FOXP1;FOXP1;FOXP1;FOXP1	NM_001244816;NM_001244808;NM_032682;NM_001244810;NM_001012505	5'UTR;5'UTR;5'UTR;5'UTR;5'UTR		OpenSea	0.0876687
cg18767278	chr5	1119025					OpenSea	0.151267
cg18767920	chr18	33048493	INO80C;INO80C	NM_194281;NM_001098817	3'UTR;3'UTR		OpenSea	0.0950077
cg18768136	chr10	52096068	SGMS1	NM_147156	Body		OpenSea	0.0866538
cg18768569	chr5	97790839					OpenSea	0.122499
cg18768862	chr18	7460244					OpenSea	0.0879634
cg18769698	chr11	56311893	OR5M11	NM_001005245	TSS1500		OpenSea	0.086401
cg18769729	chr17	3377797	ASPA;ASPA	NM_001128085;NM_000049	5'UTR;TSS1500	chr17:3375006-3375237	S_Shelf	0.104298
cg18771195	chr17	182656	RPH3AL	NM_006987	5'UTR	chr17:185075-185296	N_Shelf	0.121303
cg18771231	chr5	35416939					OpenSea	0.0948184
cg18771553	chr19	6710827	C3	NM_000064	Body	chr19:6710625-6710828	Island	0.0828575
cg18771570	chr2	154143768					OpenSea	0.0912199
cg18771816	chr10	93068508	HECTD2-AS1	NR_024467	Body		OpenSea	0.0879353
cg18772025	chr3	136520863					OpenSea	0.0929469
cg18772127	chr3	32443496	CMTM7;CMTM7	NM_138410;NM_181472	Body;Body	chr3:32443152-32443455	S_Shore	0.0847405
cg18772231	chr12	132982231				chr12:132983167-132984354	N_Shore	0.130628
cg18773150	chr17	27539713					OpenSea	0.102628
cg18774117	chr6	19922172					OpenSea	0.0877966
cg18774586	chr17	18754740					OpenSea	0.0846368
cg18775583	chr3	12586970	MKRN2OS	NM_001195279	TSS200		OpenSea	0.103949
cg18775804	chr14	32475968					OpenSea	0.115019
cg18776023	chr1	248437431	OR2T33	NM_001004695	TSS1500		OpenSea	0.0920477
cg18776460	chr12	59311232	LRIG3;LRIG3	NM_001136051;NM_153377	Body;Body	chr12:59313559-59314452	N_Shelf	0.114948
cg18776616	chr10	72235645				chr10:72237661-72238821	N_Shelf	0.117335
cg18776698	chr4	170190271	SH3RF1	NM_020870	Body	chr4:170191357-170192844	N_Shore	0.126098
cg18776766	chr3	62590119	CADPS;CADPS;CADPS	NM_003716;NM_183394;NM_183393	Body;Body;Body		OpenSea	0.0895444
cg18777600	chr11	1943014	TNNT3;TNNT3;TNNT3;TNNT3	NM_001042781;NM_001042780;NM_001042782;NM_006757	5'UTR;5'UTR;5'UTR;5'UTR		OpenSea	0.0858366
cg18778136	chr5	9562313					OpenSea	0.109325
cg18778254	chr17	37369508	STAC2	NM_198993	Body	chr17:37365986-37366539	S_Shelf	0.0830171
cg18778450	chr7	100180113	LRCH4;LRCH4	NM_001289934;NM_002319	Body;Body	chr7:100183527-100184625	N_Shelf	0.090152
cg18778755	chr18	10235203					OpenSea	0.104112
cg18779234	chr11	120263170	ARHGEF12;ARHGEF12;ARHGEF12	NM_001301084;NM_001198665;NM_015313	5'UTR;Body;Body		OpenSea	0.0855045
cg18779693	chr15	61325316	RORA	NM_134261	Body		OpenSea	0.0933961
cg18780398	chr12	258625	LOC574538;IQSEC3;IQSEC3	NR_033859;NM_001170738;NM_015232	TSS1500;Body;Body		OpenSea	0.0894201
cg18780425	chr3	69250024	FRMD4B	NM_015123	Body		OpenSea	0.115658
cg18781032	chr12	7941120	NANOG	NM_024865	TSS1500		OpenSea	0.094301
cg18781160	chr10	98265382	TLL2	NM_012465	Body		OpenSea	0.108762
cg18781835	chr2	242892815					OpenSea	0.0898508
cg18782303	chr2	230680217	TRIP12;TRIP12;TRIP12;TRIP12	NM_001284215;NM_001284214;NM_004238;NM_001284216	Body;Body;Body;Body		OpenSea	0.0937441
cg18783495	chr2	113876804	IL1RN;IL1RN;IL1RN	NM_173843;NM_000577;NM_173841	5'UTR;Body;Body		OpenSea	0.129604
cg18784831	chr20	56205357					OpenSea	0.0891209
cg18784903	chr7	1337353				chr7:1337105-1337388	Island	0.0854522
cg18785735	chr6	65215398	EYS;EYS	NM_001292009;NM_001142800	Body;Body		OpenSea	0.0845875
cg18785787	chr1	164750253	PBX1	NM_002585	Body		OpenSea	0.126391
cg18786018	chr7	30670713	GARS	NM_002047	Body		OpenSea	0.0941255
cg18786280	chr4	185370076	IRF2	NM_002199	5'UTR		OpenSea	0.118312
cg18786374	chr2	202313532	TRAK2	NM_015049	5'UTR	chr2:202315853-202317008	N_Shelf	0.103569
cg18786414	chr1	196527724	KCNT2;KCNT2;KCNT2	NM_001287820;NM_001287819;NM_198503	Body;Body;Body		OpenSea	0.104922
cg18786623	chr6	29894050	HCG4P6	NR_001317	TSS1500	chr6:29894140-29895117	N_Shore	0.18786
cg18786944	chr5	65954503	MAST4;MAST4;MAST4	NM_198828;NM_001290228;NM_001164664	Body;Body;Body		OpenSea	0.0830823
cg18787802	chr6	139190700	ECT2L	NM_001077706	Body		OpenSea	0.0977109
cg18787963	chr17	76409193	PGS1;PGS1;PGS1;PGS1	NR_110602;NR_110601;NR_111989;NM_024419	Body;Body;Body;Body		OpenSea	0.100701
cg18789653	chr21	36724609					OpenSea	0.117753
cg18789887	chr3	16216100	GALNTL2	NM_054110	TSS200		OpenSea	0.0886829
cg18789918	chr13	84452994	SLITRK1;SLITRK1	NM_052910;NM_052910	3'UTR;1stExon	chr13:84453664-84453897	N_Shore	0.104677
cg18789979	chr1	200076238	NR5A2;NR5A2;NR5A2	NM_205860;NM_003822;NM_001276464	Body;Body;Body		OpenSea	0.0906066
cg18790061	chr4	34272052					OpenSea	0.0873957
cg18790427	chr2	204547598					OpenSea	0.0875515
cg18791391	chr6	53531202	KLHL31	NM_001003760	TSS1500		OpenSea	0.0944272
cg18792022	chr1	11709271	FBXO2	NM_012168	Body	chr1:11708767-11709277	Island	0.0988786
cg18792131	chr1	1099166				chr1:1098043-1100584	Island	0.13518
cg18792364	chr2	241932552					OpenSea	0.0828405
cg18792385	chr1	93588942	MTF2;MTF2;MTF2;MTF2	NM_007358;NM_001164392;NM_001164391;NM_001164393	Body;Body;Body;Body		OpenSea	0.0964448
cg18792528	chr1	25893735	LDLRAP1	NM_015627	3'UTR		OpenSea	0.0977693
cg18792689	chr1	109254098	FNDC7	NM_001144937	TSS1500		OpenSea	0.106324
cg18793322	chr5	76003762	IQGAP2	NM_006633	3'UTR		OpenSea	0.102512
cg18793449	chr20	43608092	STK4	NM_006282	Body		OpenSea	0.0855249
cg18794809	chr3	156480627					OpenSea	0.114856
cg18795205	chr12	124642214					OpenSea	0.1029
cg18795320	chr12	14557493	ATF7IP;ATF7IP;ATF7IP;ATF7IP	NM_001286514;NM_018179;NM_001286515;NM_181352	5'UTR;5'UTR;5'UTR;Body		OpenSea	0.0853683
cg18795569	chr19	3480508	C19orf77;C19orf77	NM_001136503;NM_001136503	5'UTR;1stExon	chr19:3481782-3482048	N_Shore	0.0942508
cg18795627	chr9	74300391	TMEM2;TMEM2	NM_001135820;NM_013390	Body;Body		OpenSea	0.0955013
cg18796695	chr21	35343980					OpenSea	0.102802
cg18796946	chr17	6296475					OpenSea	0.120275
cg18797104	chr12	94638840	PLXNC1	NM_005761	Body		OpenSea	0.0899866
cg18797143	chr15	34568768	SLC12A6;SLC12A6;SLC12A6;SLC12A6;SLC12A6;SLC12A6	NM_005135;NM_001042497;NM_133647;NM_001042494;NM_001042495;NM_001042496	Body;Body;Body;Body;Body;Body		OpenSea	0.0887708
cg18797590	chr4	15480643	CC2D2A;CC2D2A;CC2D2A	NM_001080522;NM_001164720;NM_020785	Body;Body;Body		OpenSea	0.0911199
cg18797653	chr5	135416613	MIR886	NR_030583	TSS1500	chr5:135415069-135415307	S_Shore	0.123333
cg18797673	chr8	104039561	ATP6V1C1	NM_001695	5'UTR		OpenSea	0.0844703
cg18798460	chr6	7562156	DSP;DSP	NM_001008844;NM_004415	Body;Body		OpenSea	0.0837639
cg18799358	chr15	98535043					OpenSea	0.0835344
cg18799748	chr11	7109806	RBMXL2	NM_014469	TSS1500	chr11:7110132-7111376	N_Shore	0.0907335
cg18799867	chr6	131322280	EPB41L2;EPB41L2;EPB41L2;EPB41L2;EPB41L2	NM_001252660;NM_001431;NM_001135554;NM_001135555;NM_001199388	TSS1500;5'UTR;5'UTR;5'UTR;5'UTR		OpenSea	0.112998
cg18800010	chr22	45928908	FBLN1;FBLN1;FBLN1;FBLN1	NM_006487;NM_001996;NM_006485;NM_006486	Body;Body;Body;Body		OpenSea	0.097542
cg18800386	chr16	31361621					OpenSea	0.128812
cg18800748	chr17	39873894					OpenSea	0.103618
cg18800785	chr3	186083922				chr3:186078710-186080111	S_Shelf	0.10644
cg18800948	chr8	61136311	CA8	NM_004056	Body		OpenSea	0.0848842
cg18801567	chr3	167450363	PDCD10;PDCD10;PDCD10	NM_145860;NM_145859;NM_007217	5'UTR;5'UTR;5'UTR	chr3:167452376-167452830	N_Shelf	0.0956451
cg18801579	chr5	1003897				chr5:1003937-1005687	N_Shore	0.111213
cg18802244	chr5	91378333					OpenSea	0.13652
cg18802379	chr10	31306558	ZNF438;ZNF438;ZNF438;ZNF438;ZNF438;ZNF438;ZNF438	NR_026560;NM_001143771;NM_001143770;NM_001143768;NM_001143767;NM_001143766;NM_182755	Body;5'UTR;5'UTR;5'UTR;5'UTR;5'UTR;5'UTR		OpenSea	0.134498
cg18802443	chr17	41163865	IFI35	NM_005533	Body		OpenSea	0.0907533
cg18802998	chr3	172444423					OpenSea	0.104088
cg18803039	chr6	25119579	CMAHP;CMAHP	NR_002174;NR_027626	Body;Body		OpenSea	0.160699
cg18803699	chr2	72595067	EXOC6B	NM_015189	Body		OpenSea	0.139371
cg18804147	chr7	882010	UNC84A;UNC84A	NM_025154;NM_001130965	Body;Body		OpenSea	0.0930283
cg18805164	chr19	36265700	SNX26	NM_052948	TSS1500	chr19:36266234-36266622	N_Shore	0.220946
cg18805805	chr22	38696392	CSNK1E;CSNK1E;LOC400927-CSNK1E	NM_001894;NM_152221;NM_001289912	Body;Body;Body		OpenSea	0.0953138
cg18807699	chr17	57944310	TUBD1;TUBD1;TUBD1;TUBD1;TUBD1;TUBD1	NM_001193613;NM_001193612;NM_001193611;NM_016261;NM_001193609;NM_001193610	Body;Body;Body;Body;Body;Body		OpenSea	0.0928929
cg18808466	chr13	95293954					OpenSea	0.127079
cg18808729	chr2	70796860					OpenSea	0.139665
cg18808929	chr8	61825469				chr8:61822358-61823028	S_Shelf	0.0998195
cg18809076	chr7	55177623	EGFR;EGFR;EGFR;EGFR	NM_201283;NM_201284;NM_201282;NM_005228	Body;Body;Body;Body		OpenSea	0.115472
cg18809077	chr8	19082419	LOC100128993	NR_038919	Body		OpenSea	0.0880346
cg18809126	chr3	11623526	VGLL4;VGLL4;VGLL4	NM_014667;NM_001128220;NM_001128219	Body;Body;Body		OpenSea	0.108651
cg18809326	chr10	34577772	PARD3;PARD3;PARD3;PARD3;PARD3;PARD3;PARD3;PARD3	NM_001184786;NM_001184791;NM_019619;NM_001184789;NM_001184790;NM_001184788;NM_001184787;NM_001184785	Body;Body;Body;Body;Body;Body;Body;Body		OpenSea	0.101608
cg18809706	chr7	143209945				chr7:143207985-143208798	S_Shore	0.109499
cg18810184	chr1	76541831	ST6GALNAC3;ST6GALNAC3	NM_001160011;NM_152996	Body;Body	chr1:76540147-76540653	S_Shore	0.0823736
cg18810712	chr6	26020251	HIST1H3A	NM_003529	TSS1500	chr6:26021957-26022193	N_Shore	0.108418
cg18811350	chr10	6579890	PRKCQ;PRKCQ;PRKCQ;PRKCQ	NM_001282644;NM_001242413;NM_006257;NM_001282645	5'UTR;5'UTR;5'UTR;5'UTR		OpenSea	0.0830673
cg18811907	chr22	38037190	SH3BP1;SH3BP1	NM_018957;NM_018957	ExonBnd;Body	chr22:38035350-38035928	S_Shore	0.100663
cg18811970	chr8	17595835	MTUS1;MTUS1	NM_001001924;NM_001001925	Body;Body		OpenSea	0.128611
cg18812512	chr22	48166901	LOC284930	NR_122046	Body		OpenSea	0.0975086
cg18812599	chr14	78488668					OpenSea	0.0856198
cg18812629	chr1	231035641					OpenSea	0.0918048
cg18812697	chr13	101376786	NALCN-AS1	NR_047687	Body		OpenSea	0.0983511
cg18813028	chr22	39130228					OpenSea	0.0870882
cg18813159	chr11	353762				chr11:355947-356447	N_Shelf	0.0975805
cg18813322	chr7	47971069	PKD1L1	NM_138295	Body		OpenSea	0.0835072
cg18813778	chr3	19116330					OpenSea	0.112808
cg18813957	chr16	72613617	LINC01572	NR_126330	Body		OpenSea	0.0869698
cg18813963	chr22	17700493	CECR1;CECR1;CECR1;CECR1;CECR1	NM_001282226;NM_001282229;NM_001282225;NM_001282228;NM_001282227	TSS200;TSS200;TSS200;TSS200;5'UTR		OpenSea	0.0888518
cg18814255	chr6	4944137	CDYL;CDYL;CDYL;CDYL	NM_001143971;NM_001143970;NR_026590;NM_004824	Body;Body;Body;Body		OpenSea	0.0852912
cg18814402	chr2	99176921	INPP4A;INPP4A;INPP4A;INPP4A	NM_001566;NM_004027;NM_001134224;NM_001134225	Body;Body;Body;Body		OpenSea	0.0972334
cg18814941	chr9	31304134					OpenSea	0.0876128
cg18815251	chr2	233877310	NGEF	NM_019850	5'UTR		OpenSea	0.0885401
cg18815340	chr6	126266860					OpenSea	0.102993
cg18815398	chr20	61506981				chr20:61508415-61508677	N_Shore	0.119922
cg18816129	chr15	37306927	MEIS2;MEIS2;MEIS2;MEIS2;MEIS2;MEIS2;MEIS2;MEIS2;MEIS2	NR_051953;NM_170676;NM_170675;NM_001220482;NM_172315;NM_172316;NM_002399;NM_170677;NM_170674	Body;Body;Body;Body;Body;Body;Body;Body;Body		OpenSea	0.0826239
cg18816244	chr20	57037248	APCDD1L;APCDD1L	NM_001304787;NM_153360	Body;Body	chr20:57036303-57036605	S_Shore	0.110596
cg18816426	chr14	21454954				chr14:21458389-21458608	N_Shelf	0.0991899
cg18816905	chr8	29511693					OpenSea	0.102572
cg18817900	chr7	92067459					OpenSea	0.0870975
cg18817955	chr14	77511305					OpenSea	0.0937793
cg18818299	chr16	30726576	SRCAP	NM_006662	Body		OpenSea	0.0835793
cg18818644	chr6	147924672					OpenSea	0.139471
cg18818949	chr14	79558823	NRXN3	NM_004796	Body		OpenSea	0.093348
cg18819460	chr1	55701603					OpenSea	0.0898525
cg18819619	chr19	51531297	KLK11;KLK11;KLK11;KLK11	NM_144947;NM_001167605;NM_001136032;NM_006853	TSS1500;TSS200;TSS1500;TSS200	chr19:51535218-51535475	N_Shelf	0.0911276
cg18820268	chr6	40537299	LRFN2	NM_020737	5'UTR		OpenSea	0.124451
cg18820295	chr2	234599330	UGT1A6;UGT1A8;UGT1A10;UGT1A9;UGT1A7	NM_205862;NM_019076;NM_019075;NM_021027;NM_019077	TSS1500;Body;Body;Body;Body		OpenSea	0.147362
cg18820783	chr18	30315965	KLHL14	NM_020805	Body		OpenSea	0.117569
cg18821858	chr2	208380676					OpenSea	0.11947
cg18822299	chr11	108767009	DDX10	NM_004398	Body		OpenSea	0.0980125
cg18822457	chr7	135430863	FAM180A	NM_205855	Body		OpenSea	0.0978634
cg18822954	chr2	63194335	EHBP1;EHBP1;EHBP1;EHBP1	NM_001142616;NM_001142615;NM_015252;NM_001142614	Body;Body;Body;Body		OpenSea	0.131906
cg18823299	chr6	6879053					OpenSea	0.115775
cg18824193	chr8	143341034	TSNARE1	NM_145003	Body		OpenSea	0.082355
cg18824330	chr19	18960246	UPF1	NM_002911	Body		OpenSea	0.0888145
cg18824423	chr13	33758121	STARD13;STARD13;STARD13;STARD13;STARD13;STARD13	NM_001243466;NM_052851;NM_001243474;NM_178007;NM_178006;NM_001243476	Body;5'UTR;5'UTR;Body;Body;Body		OpenSea	0.0918367
cg18824549	chr17	47807591	FAM117A	NM_030802	Body		OpenSea	0.0909088
cg18825119	chr6	163149453	PACRG;PACRG;PACRG;PARK2;PARK2;PARK2	NM_152410;NM_001080378;NM_001080379;NM_004562;NM_013987;NM_013988	Body;Body;Body;TSS1500;TSS1500;TSS1500	chr6:163148376-163149017	S_Shore	0.0868753
cg18825594	chr2	10184650	KLF11	NM_003597	Body	chr2:10182635-10184702	Island	0.0914579
cg18826274	chr17	76335184				chr17:76337725-76338582	N_Shelf	0.167134
cg18827255	chr2	43768564	THADA;THADA;THADA	NR_073394;NM_022065;NM_001083953	Body;Body;Body		OpenSea	0.0912271
cg18827756	chr15	42130735	JMJD7-PLA2G4B;JMJD7-PLA2G4B;PLA2G4B	NR_015346;NM_005090;NM_001114633	Body;Body;TSS1500		OpenSea	0.0904701
cg18827773	chr4	21890040	KCNIP4	NM_147182	5'UTR		OpenSea	0.0983008
cg18827930	chr8	67280854					OpenSea	0.0988344
cg18828365	chr5	78281819	ARSB;ARSB;ARSB	NM_198709;NM_000046;NM_000046	TSS200;1stExon;5'UTR	chr5:78280317-78281300	S_Shore	0.129902
cg18828468	chr1	44047968	PTPRF;PTPRF	NM_130440;NM_002840	Body;Body		OpenSea	0.100766
cg18828797	chr2	223700190					OpenSea	0.0864007
cg18829665	chr3	50951107	DOCK3	NM_004947	Body		OpenSea	0.105315
cg18829969	chr7	17130554					OpenSea	0.120089
cg18830283	chr10	5526450					OpenSea	0.133591
cg18830697	chr6	72922368	RIMS1;RIMS1;RIMS1	NM_001168407;NM_001168408;NM_014989	TSS200;TSS200;Body		OpenSea	0.0883485
cg18830919	chr18	8912779					OpenSea	0.13707
cg18831425	chr17	76371879				chr17:76374443-76375201	N_Shelf	0.085264
cg18833109	chr12	32555628				chr12:32552025-32553038	S_Shelf	0.0826713
cg18833140	chr10	115312553	HABP2	NM_004132	TSS1500		OpenSea	0.117415
cg18833475	chr6	105308892	HACE1;HACE1	NM_020771;NR_104424	TSS1500;TSS1500	chr6:105307119-105307916	S_Shore	0.113187
cg18833779	chr9	21653628					OpenSea	0.0938707
cg18833880	chr10	131650741	EBF3	NM_001005463	Body		OpenSea	0.123278
cg18833994	chr5	34535730					OpenSea	0.10378
cg18834336	chr15	69777239					OpenSea	0.0956517
cg18834605	chr20	55575133					OpenSea	0.121743
cg18835705	chr6	156058003					OpenSea	0.0935974
cg18836576	chr6	33677751	C6orf125	NM_032340	Body	chr6:33679158-33679701	N_Shore	0.0919325
cg18836697	chr16	68681483	CDH3	NM_001793	Body	chr16:68678686-68680149	S_Shore	0.131508
cg18836852	chr15	71952255	THSD4;THSD4	NM_024817;NM_001286429	Body;Body		OpenSea	0.101578
cg18837713	chr12	77159365	ZDHHC17	NM_015336	Body	chr12:77157518-77158405	S_Shore	0.0931515
cg18838367	chr15	41896680					OpenSea	0.112596
cg18838775	chr17	76919140	TIMP2	NM_003255	Body	chr17:76920684-76921961	N_Shore	0.0939443
cg18840034	chr12	56300015	WIBG;WIBG	NM_001143853;NM_032345	Body;Body		OpenSea	0.0984662
cg18840084	chr10	11976474	UPF2;UPF2	NM_080599;NM_015542	Body;Body		OpenSea	0.104204
cg18841159	chr6	70992041	COL9A1;COL9A1	NM_001851;NM_078485	Body;Body	chr6:70992040-70992912	Island	0.0828213
cg18841521	chr5	4101453					OpenSea	0.0960706
cg18841668	chr11	111077632					OpenSea	0.0984444
cg18842153	chr1	199098538					OpenSea	0.117306
cg18842310	chr13	113627484	MCF2L	NM_001112732	Body	chr13:113622737-113623660	S_Shelf	0.106252
cg18842353	chr13	97794052					OpenSea	0.0992863
cg18842398	chr15	74509426					OpenSea	0.0884909
cg18843467	chr12	7012835	LRRC23;LRRC23;LRRC23	NM_001135217;NM_201650;NM_006992	TSS1500;TSS1500;TSS1500		OpenSea	0.0880635
cg18844042	chr14	23377904	RBM23;RBM23;RBM23;RBM23	NM_018107;NM_001077352;NM_001077351;NM_001308044	Body;Body;Body;5'UTR		OpenSea	0.0944863
cg18844900	chr5	165184866					OpenSea	0.0974394
cg18844901	chr2	161062392					OpenSea	0.122415
cg18845187	chr2	85642386	CAPG	NM_001256139	TSS1500	chr2:85640969-85641259	S_Shore	0.130245
cg18845277	chr7	48019713	HUS1	NM_004507	TSS1500	chr7:48019088-48019389	S_Shore	0.088644
cg18845372	chr4	38567484					OpenSea	0.138218
cg18845417	chr2	95745976				chr2:95742594-95742918	S_Shelf	0.103486
cg18845501	chr20	39297039					OpenSea	0.0982116
cg18846636	chr3	197450963	KIAA0226;KIAA0226	NM_014687;NM_001145642	Body;5'UTR		OpenSea	0.090044
cg18846770	chr1	236246870					OpenSea	0.0900546
cg18846889	chr14	100032685	CCDC85C	NM_001144995	Body		OpenSea	0.116148
cg18847112	chr2	160466967	BAZ2B;BAZ2B	NM_001289975;NM_013450	5'UTR;5'UTR		OpenSea	0.110758
cg18847127	chr3	193698221	LOC647323	NR_033944	Body		OpenSea	0.098141
cg18848287	chr7	5111641	LOC389458	NR_015343	TSS200	chr7:5111620-5112088	Island	0.0833028
cg18848528	chr13	96578517	UGGT2	NM_020121	Body		OpenSea	0.0986434
cg18849176	chr13	49668153	FNDC3A;FNDC3A;FNDC3A	NR_103528;NM_001079673;NM_001278438	Body;Body;Body		OpenSea	0.0955492
cg18849256	chr12	32309670	BICD1;BICD1	NM_001714;NM_001003398	Body;Body		OpenSea	0.122603
cg18850127	chr7	39170497	POU6F2;POU6F2	NM_007252;NM_001166018	Body;Body		OpenSea	0.156096
cg18850300	chr4	137729987				chr4:137733452-137733655	N_Shelf	0.123398
cg18851100	chr22	51158550	SHANK3	NM_001080420	Body	chr22:51158386-51160060	Island	0.087899
cg18851133	chr11	104917768					OpenSea	0.129301
cg18851346	chr7	2982674	CARD11	NM_032415	Body		OpenSea	0.125073
cg18851534	chr20	5532699	GPCPD1	NM_019593	Body		OpenSea	0.106985
cg18852137	chr2	48793873	STON1-GTF2A1L;STON1;STON1	NM_001198593;NM_006873;NM_001198595	5'UTR;5'UTR;5'UTR		OpenSea	0.0910657
cg18852233	chr16	54981710					OpenSea	0.0839796
cg18852604	chr8	134790270	LOC101927798	NR_125422	TSS1500		OpenSea	0.0946956
cg18852662	chr19	31623502					OpenSea	0.116313
cg18853017	chr17	28687290					OpenSea	0.0828166
cg18853925	chr3	195869059	LINC00885	NR_034088	TSS1500		OpenSea	0.0908283
cg18854004	chr2	8444004					OpenSea	0.0832484
cg18854893	chr1	235632641	B3GALNT2;B3GALNT2	NM_152490;NM_001277155	Body;Body		OpenSea	0.103257
cg18856091	chr2	105956343	C2orf49	NM_024093	Body	chr2:105953744-105954249	S_Shelf	0.087855
cg18856359	chr5	78281684	ARSB;ARSB;ARSB	NM_000046;NM_198709;NM_000046	1stExon;5'UTR;5'UTR	chr5:78280317-78281300	S_Shore	0.103851
cg18856478	chr1	43814358	MPL	NM_005373	Body	chr1:43814305-43815277	Island	0.102108
cg18856776	chr3	15408790					OpenSea	0.129057
cg18857045	chr5	171389558	FBXW11;FBXW11;FBXW11	NM_033644;NM_033645;NM_012300	Body;Body;Body		OpenSea	0.102713
cg18857712	chr10	77288339	C10orf11	NM_001305581	Body		OpenSea	0.136664
cg18857777	chr9	81406946					OpenSea	0.124536
cg18858144	chr20	35972957	SRC	NM_005417	TSS200	chr20:35974177-35974913	N_Shore	0.0920446
cg18859033	chr1	153581793	S100A16	NM_080388	5'UTR		OpenSea	0.112977
cg18860159	chr13	75810997					OpenSea	0.0907676
cg18860310	chr4	87752504	SLC10A6	NM_197965	Body		OpenSea	0.0831479
cg18860449	chr2	30488769					OpenSea	0.108966
cg18860950	chr6	141485416					OpenSea	0.0963982
cg18861098	chr2	120566333	PTPN4	NM_002830	5'UTR		OpenSea	0.0988217
cg18861112	chr13	52239835	WDFY2	NM_052950	Body		OpenSea	0.103325
cg18862215	chr19	35085677	SCGBL	NM_001025591	TSS200		OpenSea	0.125522
cg18862597	chr1	17265457	CROCC	NM_014675	Body		OpenSea	0.107432
cg18863237	chr17	79624126	PDE6G;PDE6G	NM_002602;NR_026872	TSS1500;TSS1500		OpenSea	0.0835896
cg18863582	chr21	37009881					OpenSea	0.122966
cg18864179	chr1	175190954					OpenSea	0.111556
cg18864604	chr11	47891694					OpenSea	0.0950903
cg18865084	chr12	80837837	PTPRQ	NM_001145026	TSS1500		OpenSea	0.0892463
cg18865088	chr7	27749677					OpenSea	0.151928
cg18865445	chr13	110522265				chr13:110521979-110522266	Island	0.0984673
cg18865685	chr1	177001903	ASTN1;ASTN1	NM_207108;NM_004319	Body;Body		OpenSea	0.0888152
cg18866084	chr6	167041058	RPS6KA2;RPS6KA2	NM_021135;NM_001006932	TSS1500;Body	chr6:167039962-167041679	Island	0.0881121
cg18866212	chr2	167698517					OpenSea	0.0963324
cg18866281	chr1	246948597				chr1:246952214-246952511	N_Shelf	0.0927509
cg18866792	chr2	217152056	2024-03-04	NM_020814	Body		OpenSea	0.0933871
cg18868146	chr1	216939291	ESRRG;ESRRG;ESRRG	NM_206594;NM_206595;NM_001134285	5'UTR;5'UTR;5'UTR		OpenSea	0.134587
cg18868233	chr1	95489084	ALG14;ALG14;ALG14	NR_131032;NM_144988;NM_001305242	Body;Body;Body		OpenSea	0.132233
cg18868982	chr17	74431222	UBE2O	NM_022066	Body		OpenSea	0.117681
cg18869061	chr15	100272053	LYSMD4	NM_152449	Body	chr15:100272901-100273891	N_Shore	0.107661
cg18869498	chr21	45064668	HSF2BP	NM_007031	Body		OpenSea	0.0966895
cg18869624	chr19	2260400					OpenSea	0.103942
cg18869815	chr13	26345330	ATP8A2	NM_016529	Body		OpenSea	0.112735
cg18869856	chr1	24235340	CNR2	NM_001841	5'UTR		OpenSea	0.0914608
cg18870205	chr9	100551560					OpenSea	0.0976901
cg18870865	chr2	43564023	THADA;THADA;THADA	NR_073394;NM_022065;NM_001083953	Body;Body;Body		OpenSea	0.138953
cg18871253	chr7	114055137	FOXP2;FOXP2;FOXP2;FOXP2;FOXP2;FOXP2	NM_148898;NM_148898;NM_148899;NM_014491;NM_014491;NM_148899	1stExon;5'UTR;5'UTR;1stExon;5'UTR;1stExon		OpenSea	0.115901
cg18871621	chr5	76991172	TBCA;TBCA;TBCA	NM_004607;NM_001297740;NM_001297738	Body;Body;Body		OpenSea	0.0932707
cg18871861	chr5	76081655					OpenSea	0.113473
cg18871892	chr5	68035750					OpenSea	0.0959853
cg18872016	chr17	72192970					OpenSea	0.0901636
cg18872131	chr20	1306911	SDCBP2;SDCBP2;FKBP1A-SDCBP2;SDCBP2-AS1;SDCBP2-AS1;SDCBP2-AS1	NM_080489;NM_001199784;NR_037661;NR_040049;NR_040048;NR_040047	5'UTR;TSS1500;Body;Body;Body;Body	chr20:1305899-1306554	S_Shore	0.114651
cg18872426	chr19	38874037	PSMD8	NM_002812	3'UTR	chr19:38876070-38876332	N_Shelf	0.145251
cg18872744	chr5	147469648	SPINK5;SPINK5;SPINK5	NM_001127699;NM_001127698;NM_006846	Body;Body;Body		OpenSea	0.129625
cg18873386	chr7	96651915	DLX5	NM_005221	Body	chr7:96651963-96652246	N_Shore	0.0863775
cg18873686	chr7	30782084					OpenSea	0.0833732
cg18874710	chr12	50291025	FAIM2	NM_012306	Body		OpenSea	0.114086
cg18875629	chr22	27834439				chr22:27834425-27834630	Island	0.0935058
cg18875696	chr3	38310168	SLC22A13	NM_004256	Body		OpenSea	0.0937192
cg18875895	chr14	95610751	DICER1;DICER1;DICER1	NM_177438;NM_030621;NM_001291628	5'UTR;5'UTR;5'UTR		OpenSea	0.101186
cg18876157	chr5	151557407					OpenSea	0.105867
cg18876162	chr17	61249431	TANC2;MIR548W	NM_025185;NR_036146	Body;Body		OpenSea	0.0901791
cg18876449	chr3	134028424				chr3:134031662-134032591	N_Shelf	0.0929767
cg18877091	chr4	177223665					OpenSea	0.10675
cg18877271	chr11	1952638	TNNT3;TNNT3;TNNT3;TNNT3	NM_001042781;NM_006757;NM_001042780;NM_001042782	Body;Body;Body;Body	chr11:1950353-1950658	S_Shore	0.0830788
cg18877504	chr10	3978526					OpenSea	0.10166
cg18877567	chr1	169903761	KIFAP3;KIFAP3;KIFAP3;KIFAP3	NM_001204514;NM_001204517;NM_001204516;NM_014970	Body;Body;Body;Body		OpenSea	0.105655
cg18878128	chr12	90353978					OpenSea	0.0919818
cg18878432	chr17	46683409	LOC404266;HOXB6;LOC404266	NR_033204;NM_018952;NR_033201	Body;TSS1500;Body	chr17:46685244-46685449	N_Shore	0.122278
cg18878654	chr10	134186874	LRRC27;LRRC27	NM_001143757;NM_030626	Body;Body		OpenSea	0.0967714
cg18878722	chr2	8389196	LINC00299	NR_034135	Body		OpenSea	0.0888777
cg18879828	chr11	46942432				chr11:46939358-46940118	S_Shelf	0.0918398
cg18880088	chr6	88654493					OpenSea	0.0926898
cg18881094	chr6	30885141	VARS2;VARS2;VARS2	NM_020442;NM_001167733;NM_001167734	Body;Body;Body	chr6:30881533-30882296	S_Shelf	0.11313
cg18881440	chr2	176470789					OpenSea	0.120191
cg18881723	chr1	160616870	SLAMF1;SLAMF1	NM_003037;NM_003037	5'UTR;1stExon		OpenSea	0.0842478
cg18881778	chr12	120241287	CIT	NM_007174	Body	chr12:120241921-120242233	N_Shore	0.0891985
cg18882091	chr7	99058544	ATP5J2;ATP5J2;ATP5J2;ATP5J2	NM_001003714;NM_004889;NM_001039178;NM_001003713	Body;Body;Body;Body		OpenSea	0.144426
cg18882597	chr12	49673654					OpenSea	0.099799
cg18882910	chr12	2608364	CACNA1C;CACNA1C;CACNA1C;CACNA1C;CACNA1C;CACNA1C;CACNA1C;CACNA1C;CACNA1C;CACNA1C;CACNA1C;CACNA1C;CACNA1C;CACNA1C;CACNA1C;CACNA1C;CACNA1C;CACNA1C;CACNA1C;CACNA1C;CACNA1C;CACNA1C;CACNA1C	NM_001167625;NM_001129841;NM_001129842;NM_001129832;NM_001167623;NM_001129835;NM_001129843;NM_001129827;NM_000719;NM_001129829;NM_001129840;NM_001129838;NM_001129836;NM_001129834;NM_001167624;NM_199460;NM_001129837;NM_001129844;NM_001129831;NM_001129830;NM_001129846;NM_001129833;NM_001129839	Body;Body;Body;Body;Body;Body;Body;Body;Body;Body;Body;Body;Body;Body;Body;Body;Body;Body;Body;Body;Body;Body;Body		OpenSea	0.0861102
cg18884555	chr22	38610234	MAFF;MAFF;MAFF;MAFF	NM_001161573;NM_001161572;NM_012323;NM_001161574	Body;Body;Body;5'UTR	chr22:38610335-38610828	N_Shore	0.0887549
cg18884670	chr6	41885377	MED20;MED20;MED20;MED20;MED20	NR_131160;NM_004275;NM_001305457;NM_001305456;NM_001305455	Body;Body;Body;5'UTR;5'UTR	chr6:41888868-41889563	N_Shelf	0.0881362
cg18884865	chr3	151911580					OpenSea	0.110606
cg18884912	chr4	156828141	TDO2	NM_005651	Body		OpenSea	0.131868
cg18885365	chr1	40420800	MFSD2A;MFSD2A;MFSD2A;MFSD2A	NM_032793;NM_032793;NM_001136493;NM_001136493	5'UTR;1stExon;1stExon;5'UTR	chr1:40420487-40421366	Island	0.0850304
cg18886245	chr6	50792868	TFAP2B	NM_003221	Body	chr6:50791110-50791573	S_Shore	0.10184
cg18886274	chr7	84789871					OpenSea	0.121475
cg18886916	chr10	2554596					OpenSea	0.0958702
cg18886943	chr8	134087276	TG;SLA;SLA;SLA;SLA	NM_003235;NM_001045557;NM_001282964;NM_001282965;NM_001045556	Body;Body;Body;5'UTR;5'UTR		OpenSea	0.086762
cg18887230	chr7	98739627	SMURF1;SMURF1	NM_020429;NM_181349	Body;Body	chr7:98741205-98741990	N_Shore	0.0902481
cg18887429	chr17	29641165	EVI2B;NF1;NF1	NM_006495;NM_001042492;NM_000267	TSS200;Body;Body		OpenSea	0.0946558
cg18887742	chr1	198157299	NEK7	NM_133494	5'UTR		OpenSea	0.123639
cg18888246	chr12	110306661	GLTP	NM_016433	Body		OpenSea	0.114383
cg18888351	chr6	43464230	TJAP1;TJAP1;TJAP1;TJAP1;TJAP1;TJAP1;TJAP1	NM_001146017;NM_001146018;NM_001146020;NM_001146019;NM_080604;NM_001146016;NR_027394	5'UTR;5'UTR;5'UTR;5'UTR;5'UTR;5'UTR;Body		OpenSea	0.0830187
cg18888403	chr1	24152774	HMGCL;HMGCL	NM_000191;NM_001166059	TSS1500;TSS1500		OpenSea	0.0923425
cg18888461	chr11	18477379	LDHAL6A;LDHAL6A;LDHAL6A;LDHAL6A	NM_001144071;NM_144972;NM_144972;NM_001144071	1stExon;1stExon;5'UTR;5'UTR	chr11:18477298-18477756	Island	0.104914
cg18889790	chr5	172160790					OpenSea	0.0972945
cg18890556	chr2	225266580	FAM124B;FAM124B;FAM124B;FAM124B	NM_024785;NM_024785;NM_001122779;NM_001122779	5'UTR;1stExon;1stExon;5'UTR		OpenSea	0.098547
cg18890745	chr7	130538363					OpenSea	0.132493
cg18891815	chr7	37377308	ELMO1;ELMO1;ELMO1	NM_001206480;NM_014800;NM_001206482	Body;Body;Body		OpenSea	0.088343
cg18891926	chr18	46533864					OpenSea	0.0921127
cg18892054	chr18	74765155	MBP;MBP	NM_001025100;NM_001025101	Body;Body		OpenSea	0.0912518
cg18892169	chr1	150737762	CTSS	NM_004079	5'UTR		OpenSea	0.112674
cg18893000	chr7	107931294	NRCAM;NRCAM	NM_001037132;NM_005010	5'UTR;5'UTR		OpenSea	0.0947347
cg18893025	chr8	62529801	ASPH;ASPH	NM_001164750;NM_004318	Body;Body		OpenSea	0.0955905
cg18893120	chr8	125741209	MTSS1	NM_014751	TSS1500	chr8:125739685-125741266	Island	0.122252
cg18893168	chr16	869604				chr16:867032-867833	S_Shore	0.097693
cg18893904	chr6	134767880	LOC101928231;LINC01010;LINC01010;LINC01010;LINC01010	NR_125852;NR_038217;NR_038216;NR_038219;NR_038218	Body;Body;Body;Body;Body		OpenSea	0.133447
cg18894552	chr14	53478112					OpenSea	0.118779
cg18894781	chr14	51955716	FRMD6	NM_001042481	TSS200		OpenSea	0.101138
cg18895088	chr5	1553134				chr5:1553035-1553269	Island	0.107804
cg18895947	chr2	28890274					OpenSea	0.117532
cg18896514	chr2	203806667	CARF;CARF;CARF;CARF;CARF	NM_001282912;NM_024744;NM_001282911;NM_001282910;NM_001104586	Body;Body;Body;Body;Body		OpenSea	0.094492
cg18896948	chr15	35965389	DPH6-AS1	NR_038251	Body		OpenSea	0.113462
cg18896979	chr2	242844174				chr2:242843760-242844198	Island	0.0949128
cg18897249	chr2	147990106					OpenSea	0.105937
cg18898209	chr11	86600250					OpenSea	0.107003
cg18898218	chr8	63954996				chr8:63951122-63952104	S_Shelf	0.134329
cg18898336	chr4	3392103	RGS12;RGS12;RGS12	NM_198229;NM_198227;NM_002926	Body;Body;Body		OpenSea	0.0929242
cg18898632	chr2	242989856				chr2:242988705-242989857	Island	0.0871025
cg18899468	chr22	43304217	PACSIN2;PACSIN2;PACSIN2	NM_001184971;NM_001184970;NM_007229	Body;Body;Body		OpenSea	0.0872622
cg18899501	chr12	68730611					OpenSea	0.134344
cg18900012	chr7	157944214	PTPRN2;PTPRN2;PTPRN2;PTPRN2;PTPRN2	NM_001308268;NM_002847;NM_130843;NM_130842;NM_001308267	Body;Body;Body;Body;Body		OpenSea	0.0923973
cg18900270	chr4	108992945	LEF1;LEF1;LEF1;LEF1	NM_001130714;NM_001166119;NM_001130713;NM_016269	Body;Body;Body;Body		OpenSea	0.0983457
cg18900591	chr20	50419193	SALL4	NM_020436	TSS200	chr20:50417312-50419045	S_Shore	0.100332
cg18900914	chr5	12230982					OpenSea	0.110661
cg18900929	chr17	49563757					OpenSea	0.123042
cg18901519	chr15	26061834	ATP10A	NM_024490	Body		OpenSea	0.0909576
cg18901581	chr14	64374870	SYNE2;SYNE2	NM_015180;NM_182914	5'UTR;5'UTR		OpenSea	0.0911504
cg18901679	chr1	25450161					OpenSea	0.0916313
cg18901738	chr1	171623339					OpenSea	0.0899843
cg18902927	chr13	24915959				chr13:24914548-24915100	S_Shore	0.094188
cg18903093	chr10	63422511	C10orf107	NM_173554	TSS1500	chr10:63422538-63423105	N_Shore	0.0928304
cg18904267	chr10	118575884					OpenSea	0.0846408
cg18906028	chr5	140238079	PCDHA6;PCDHA2;PCDHA1;PCDHA9;PCDHA7;PCDHA1;PCDHA6;PCDHA5;PCDHA10;PCDHA3;PCDHA4;PCDHA10;PCDHA10;PCDHA8	NM_031849;NM_018905;NM_031411;NM_031857;NM_018910;NM_018900;NM_018909;NM_018908;NM_018901;NM_018906;NM_018907;NM_031859;NM_031860;NM_018911	Body;Body;Body;Body;Body;Body;Body;Body;Body;Body;Body;1stExon;Body;Body	chr5:140236862-140237891	S_Shore	0.098001
cg18906596	chr17	4151473	ANKFY1;ANKFY1	NM_016376;NM_020740	Body;Body		OpenSea	0.0980717
cg18907041	chr2	86922245	RNF103-CHMP3	NM_001198954	5'UTR		OpenSea	0.107296
cg18907098	chr4	512994	PIGG;PIGG	NM_017733;NM_001127178	Body;Body		OpenSea	0.0976862
cg18907610	chr12	11992925	ETV6	NM_001987	Body		OpenSea	0.0916367
cg18908238	chr18	12114435	ANKRD62	NM_001277333	Body		OpenSea	0.12682
cg18909912	chr1	54747883	SSBP3;SSBP3;SSBP3	NM_018070;NM_001009955;NM_145716	Body;Body;Body		OpenSea	0.0835484
cg18910343	chr2	216802207					OpenSea	0.0927724
cg18912006	chr12	123335444	HIP1R	NM_003959	Body		OpenSea	0.108202
cg18912160	chr10	3281074					OpenSea	0.0932295
cg18912530	chr7	17736250					OpenSea	0.121962
cg18913171	chr1	159925416	SLAMF9;SLAMF9;SLAMF9	NM_001146173;NM_001146172;NM_033438	TSS1500;TSS1500;TSS1500		OpenSea	0.138401
cg18914751	chr5	135342478					OpenSea	0.129778
cg18914863	chr12	96133983	NTN4	NM_021229	Body		OpenSea	0.110821
cg18915450	chr2	9960773					OpenSea	0.0860972
cg18915856	chr14	21483641					OpenSea	0.0825652
cg18916423	chr3	87320792	POU1F1;POU1F1	NM_000306;NM_001122757	Body;Body		OpenSea	0.100783
cg18918090	chr22	38549412	PLA2G6;PLA2G6	NM_003560;NM_001004426	Body;Body		OpenSea	0.110125
cg18918538	chr17	36610984				chr17:36609705-36610320	S_Shore	0.0974526
cg18918637	chr1	228607587				chr1:228603706-228604567	S_Shelf	0.0925141
cg18918831	chr3	195489782	MUC4;MUC4;MUC4	NM_018406;NM_138297;NM_004532	Body;Body;Body	chr3:195489669-195489943	Island	0.187658
cg18919017	chr5	146796877	DPYSL3	NM_001387	Body		OpenSea	0.124542
cg18919720	chr17	79495335	FSCN2;FSCN2	NM_012418;NM_001077182	TSS200;TSS200	chr17:79495005-79496291	Island	0.105523
cg18919867	chr3	126794156					OpenSea	0.0950742
cg18920984	chr6	41749803	PRICKLE4	NM_013397	5'UTR	chr6:41748132-41748672	S_Shore	0.0901505
cg18921156	chr3	132524264	NPHP3-AS1	NR_002811	Body		OpenSea	0.0919483
cg18921475	chr7	66417818	C7orf42	NM_017994	Body		OpenSea	0.133223
cg18921653	chr11	63973423	FERMT3;FERMT3	NM_178443;NM_031471	TSS1500;TSS1500	chr11:63974829-63975048	N_Shore	0.0905332
cg18921776	chr15	96647029					OpenSea	0.083196
cg18921991	chr5	173910163	LINC01411	NR_125806	Body		OpenSea	0.0943372
cg18922620	chr10	25357368					OpenSea	0.112575
cg18923228	chr16	3847702	CREBBP;CREBBP	NM_004380;NM_001079846	Body;Body		OpenSea	0.0865041
cg18923479	chr2	48773405					OpenSea	0.13833
cg18924562	chr12	10242785	CLEC1A	NM_016511	Body		OpenSea	0.155303
cg18925846	chr8	145164991	KIAA1875	NR_024207	Body	chr8:145163068-145165467	Island	0.085043
cg18925980	chr1	6580110	PLEKHG5;PLEKHG5	NM_198681;NM_198681	1stExon;5'UTR		OpenSea	0.0988942
cg18927314	chr2	217524289	IGFBP2	NM_000597	Body		OpenSea	0.111568
cg18929483	chr2	231586701	CAB39;CAB39;CAB39	NM_016289;NM_001130849;NM_001130850	5'UTR;5'UTR;5'UTR		OpenSea	0.0915227
cg18930358	chr1	117236899	C1orf137	NM_001013643	Body		OpenSea	0.0941533
cg18930886	chr2	237742865					OpenSea	0.120726
cg18931850	chr15	62541062					OpenSea	0.124815
cg18932078	chr1	2524107	MMEL1	NM_033467	Body	chr1:2527239-2527503	N_Shelf	0.0927621
cg18932278	chr5	169407941	FAM196B;DOCK2	NM_001129891;NM_004946	TSS200;Body		OpenSea	0.115348
cg18932968	chr11	102576469	MMP27	NM_022122	TSS200		OpenSea	0.15036
cg18933507	chr1	207135283	FCAMR;FCAMR;FCAMR	NM_001170631;NM_032029;NM_001122979	Body;Body;Body		OpenSea	0.103864
cg18933742	chr5	176880648	PRR7;PRR7;PRR7	NM_030567;NM_001174101;NM_001174102	5'UTR;5'UTR;5'UTR	chr5:176881221-176883117	N_Shore	0.120484
cg18934050	chr11	34645726	EHF;EHF	NM_012153;NM_001206615	5'UTR;5'UTR		OpenSea	0.13002
cg18935453	chr11	68167030	LRP5	NM_002335	Body		OpenSea	0.0901252
cg18935477	chr20	15653971	MACROD2;MACROD2	NM_080676;NM_001033087	Body;5'UTR		OpenSea	0.121801
cg18935575	chr7	113688225					OpenSea	0.0871782
cg18936222	chr1	41826028				chr1:41826680-41828290	N_Shore	0.0988509
cg18937424	chr11	76235767	C11orf30;C11orf30;C11orf30;C11orf30	NM_001300942;NM_001300943;NM_001300944;NM_020193	Body;Body;Body;Body		OpenSea	0.12997
cg18937502	chr10	35624601	CCNY;CCNY;CCNY;CCNY;CCNY	NM_145012;NM_001282854;NM_001282853;NM_001282852;NM_181698	TSS1500;TSS1500;TSS1500;TSS1500;5'UTR	chr10:35625049-35626540	N_Shore	0.104287
cg18937561	chr10	14879252	HSPA14;HSPA14;HSPA14;CDNF	NM_001278205;NM_016299;NR_103464;NM_001029954	TSS1500;TSS1500;TSS1500;Body	chr10:14879769-14881041	N_Shore	0.0841822
cg18938028	chr1	157482741					OpenSea	0.083525
cg18938560	chr12	32550154				chr12:32552025-32553038	N_Shore	0.100117
cg18939478	chr12	2289307	CACNA1C;CACNA1C;CACNA1C;CACNA1C;CACNA1C;CACNA1C;CACNA1C;CACNA1C;CACNA1C;CACNA1C;CACNA1C;CACNA1C;CACNA1C;CACNA1C;CACNA1C;CACNA1C;CACNA1C;CACNA1C;CACNA1C;CACNA1C;CACNA1C;CACNA1C;CACNA1C	NM_001167625;NM_001129841;NM_001129842;NM_001129832;NM_001167623;NM_001129835;NM_001129843;NM_001129827;NM_000719;NM_001129829;NM_001129840;NM_001129838;NM_001129836;NM_001129834;NM_001167624;NM_199460;NM_001129837;NM_001129844;NM_001129831;NM_001129830;NM_001129846;NM_001129833;NM_001129839	Body;Body;Body;Body;Body;Body;Body;Body;Body;Body;Body;Body;Body;Body;Body;Body;Body;Body;Body;Body;Body;Body;Body		OpenSea	0.134917
cg18940274	chr7	148469757	CUL1	NM_003592	Body		OpenSea	0.124819
cg18941337	chr11	93451622	CEP295	NM_033395	Body		OpenSea	0.0846082
cg18941600	chr10	105544849	SH3PXD2A	NM_014631	Body		OpenSea	0.0906915
cg18941818	chr2	157184553	NR4A2	NM_006186	Body	chr2:157184389-157184632	Island	0.0831219
cg18941831	chr1	120272766	PHGDH	NM_006623	Body		OpenSea	0.0947266
cg18941917	chr10	33423142					OpenSea	0.0968784
cg18942222	chr2	63667788	C2orf86	NM_015910	Body		OpenSea	0.0893996
cg18942357	chr13	74184544					OpenSea	0.0909511
cg18942519	chr3	32004642	OSBPL10;OSBPL10	NM_001174060;NM_017784	Body;Body		OpenSea	0.087708
cg18942579	chr17	57915773	TMEM49	NM_030938	Body		OpenSea	0.091467
cg18943454	chr14	102258485	PPP2R5C;PPP2R5C	NM_001161726;NM_001161725	Body;Body		OpenSea	0.0861156
cg18944521	chr1	242162828	MAP1LC3C	NM_001004343	TSS1500		OpenSea	0.0848848
cg18944752	chr4	3404372	RGS12;RGS12;RGS12	NM_198229;NM_198227;NM_002926	Body;Body;Body		OpenSea	0.0859592
cg18945137	chr20	6936911					OpenSea	0.0899242
cg18946403	chr15	78704064					OpenSea	0.090592
cg18946644	chr3	170432102					OpenSea	0.1151
cg18946787	chr12	133052221				chr12:133052680-133052903	N_Shore	0.0956827
cg18947177	chr5	145341046	SH3RF2	NM_152550	Body		OpenSea	0.107145
cg18947338	chr8	102702680	NCALD;NCALD;NCALD;NCALD;NCALD;NCALD;NCALD;NCALD	NM_032041;NM_001040629;NM_001040630;NM_001040628;NM_001040626;NM_001040625;NM_001040624;NM_001040627	Body;Body;Body;Body;Body;Body;Body;Body		OpenSea	0.0967504
cg18947463	chr4	69365118					OpenSea	0.0959697
cg18947840	chr11	71856512					OpenSea	0.134113
cg18948646	chr4	83674694	SCD5;MIR575;SCD5	NM_001037582;NR_030301;NM_024906	Body;TSS200;Body		OpenSea	0.123905
cg18949308	chr19	40847527	C19orf47;C19orf47;C19orf47	NR_046202;NM_001256441;NM_001256440	Body;Body;Body		OpenSea	0.115096
cg18949391	chr19	45797272	MARK4;MARK4	NM_031417;NM_001199867	Body;Body		OpenSea	0.121436
cg18950540	chr20	13226121	ISM1	NM_080826	Body		OpenSea	0.0867402
cg18950952	chr2	110872655	MALL	NM_005434	Body	chr2:110872945-110873587	N_Shore	0.0952495
cg18951082	chr22	33049912	SYN3;SYN3;SYN3	NM_003490;NM_001135774;NM_133633	Body;Body;Body		OpenSea	0.0845804
cg18952506	chr20	19916087	RIN2	NM_018993	Body		OpenSea	0.0924768
cg18952906	chr15	40358902	SRP14-AS1;SRP14-AS1	NR_040059;NR_040060	Body;Body		OpenSea	0.0901663
cg18953011	chr17	65040616	CACNG1	NM_000727	TSS200	chr17:65040729-65041029	N_Shore	0.115248
cg18953822	chr21	32591845	TIAM1	NM_003253	Body		OpenSea	0.113307
cg18953891	chr1	31986789	LINC01226	NR_027085	Body		OpenSea	0.11808
cg18954093	chr20	19895029	RIN2;RIN2	NM_001242581;NM_018993	Body;Body		OpenSea	0.107987
cg18954633	chr1	116270684	CASQ2	NM_001232	Body		OpenSea	0.100154
cg18955208	chr6	21873871	CASC15	NR_015410	Body		OpenSea	0.0855998
cg18955367	chr19	49002338	LMTK3	NM_001080434	Body	chr19:49001748-49003087	Island	0.089422
cg18955629	chr7	150760122	SLC4A2	NM_003040	Body	chr7:150756391-150756659	S_Shelf	0.0952857
cg18955749	chr3	189662386					OpenSea	0.0879948
cg18956271	chr5	168844191					OpenSea	0.0992432
cg18956935	chr21	33828908	EVA1C;EVA1C;EVA1C	NR_104472;NM_058187;NM_001286556	Body;Body;Body		OpenSea	0.0953388
cg18957070	chr17	19648970	ALDH3A1;ALDH3A1;ALDH3A1	NM_000691;NM_001135168;NM_001135167	5'UTR;TSS200;TSS200	chr17:19648139-19648492	S_Shore	0.104883
cg18957392	chr8	119315325	SAMD12;SAMD12	NR_109794;NM_001101676	Body;Body		OpenSea	0.118864
cg18957794	chr3	194210793				chr3:194207385-194208785	S_Shelf	0.0991955
cg18958452	chr3	20946886					OpenSea	0.0945725
cg18958693	chr7	1607601	PSMG3;PSMG3	NM_032302;NM_001134340	Body;Body	chr7:1609568-1610037	N_Shore	0.129241
cg18959453	chr6	143168347	HIVEP2	NM_006734	5'UTR		OpenSea	0.114722
cg18959539	chr3	130064079	COL6A5;COL6A5;COL6A5	NM_153264;NM_001278298;NR_022012	TSS1500;TSS1500;TSS1500	chr3:130064574-130064840	N_Shore	0.086144
cg18959988	chr12	7072891	MIR141;MIR200C	NR_029682;NR_029779	TSS1500;Body		OpenSea	0.116233
cg18960289	chr10	98549436					OpenSea	0.114135
cg18960620	chr12	122067403	ORAI1	NM_032790	Body	chr12:122064176-122065142	S_Shelf	0.0988255
cg18961501	chr2	147612852					OpenSea	0.0960742
cg18961703	chr10	69807458	HERC4;HERC4;HERC4;HERC4	NM_001278186;NM_001278185;NM_022079;NM_015601	5'UTR;Body;Body;Body		OpenSea	0.0865428
cg18961787	chr4	47976983	CNGA1;LOC101927157;CNGA1	NM_001142564;NR_125879;NM_000087	5'UTR;Body;5'UTR		OpenSea	0.0882152
cg18961910	chr5	9302534	SEMA5A	NM_003966	Body		OpenSea	0.182674
cg18962562	chr11	7618401	PPFIBP2;PPFIBP2	NM_001256568;NM_003621	TSS200;Body		OpenSea	0.0981471
cg18963535	chr7	51538650					OpenSea	0.0875825
cg18963763	chr10	99612150	GOLGA7B	NM_001010917	Body	chr10:99609425-99610116	S_Shelf	0.0908516
cg18963913	chr11	795307	SLC25A22;SLC25A22;SLC25A22	NM_024698;NM_001191060;NM_001191061	5'UTR;5'UTR;5'UTR	chr11:797640-798544	N_Shelf	0.100201
cg18964464	chr12	93741046	LOC643339	NR_040096	Body		OpenSea	0.0906907
cg18964582	chr1	236557182	EDARADD	NM_145861	TSS1500	chr1:236558459-236559336	N_Shore	0.085145
cg18964590	chr17	1521483	SLC43A2	NM_152346	Body		OpenSea	0.108705
cg18964741	chr19	19486055					OpenSea	0.103416
cg18965361	chr21	44816747				chr21:44818894-44819446	N_Shelf	0.099105
cg18965654	chr1	205054980	TMEM81	NM_203376	TSS1500		OpenSea	0.0865789
cg18966401	chr1	201979478	ELF3;ELF3	NM_004433;NM_001114309	TSS1500;TSS1500		OpenSea	0.0948722
cg18967533	chr19	51472725	KLK6;KLK6;KLK6	NM_001012964;NM_002774;NM_001012965	TSS1500;5'UTR;TSS1500		OpenSea	0.0932185
cg18967587	chr1	48229020					OpenSea	0.0983773
cg18968018	chr11	19265989				chr11:19262473-19264397	S_Shore	0.0948245
cg18968305	chr8	27815049	SCARA5	NM_173833	Body		OpenSea	0.0869067
cg18969587	chr5	172479036					OpenSea	0.103853
cg18970086	chr6	9122082					OpenSea	0.0971673
cg18970824	chr14	104662402					OpenSea	0.0956666
cg18971251	chr12	121363740					OpenSea	0.0997831
cg18971835	chr1	15664385	FHAD1	NM_052929	Body		OpenSea	0.115237
cg18972676	chr22	40784025	SGSM3;SGSM3	NM_015705;NM_001301849	5'UTR;5'UTR		OpenSea	0.0956753
cg18973237	chr14	50191230	KLHDC1	NM_172193	Body		OpenSea	0.0952048
cg18973642	chr15	92888042					OpenSea	0.0974093
cg18973692	chr10	119188363					OpenSea	0.0876359
cg18974212	chr1	74348474					OpenSea	0.0874568
cg18975045	chr11	38669903	LINC01493	NR_120553	TSS1500		OpenSea	0.106881
cg18975130	chr8	94238749					OpenSea	0.115029
cg18975250	chr2	146515156					OpenSea	0.121848
cg18975733	chr5	73852639					OpenSea	0.083762
cg18976044	chr13	24520049					OpenSea	0.111108
cg18976321	chr5	133771508	LOC102546229	NR_105044	TSS1500		OpenSea	0.112733
cg18977081	chr16	84074704	SLC38A8	NM_001080442	Body		OpenSea	0.092801
cg18977293	chr18	10410938	LINC01254	NR_110775	Body	chr18:10414354-10414592	N_Shelf	0.0963233
cg18977907	chr8	128511741					OpenSea	0.12835
cg18978030	chr13	113243542	TUBGCP3;TUBGCP3;TUBGCP3;TUBGCP3	NM_006322;NM_001286279;NM_001286278;NM_001286277	TSS1500;TSS1500;TSS1500;TSS1500	chr13:113242125-113242656	S_Shore	0.093713
cg18978125	chr7	963050	ADAP1;ADAP1;ADAP1;ADAP1	NM_001284310;NM_001284309;NM_006869;NM_001284308	Body;Body;Body;Body	chr7:959724-959959	S_Shelf	0.10275
cg18978196	chr14	50796120					OpenSea	0.0941015
cg18978661	chr14	50475864	LINC01599	NR_131171	Body		OpenSea	0.121579
cg18979423	chr6	32085780	ATF6B;ATF6B	NM_004381;NM_001136153	Body;Body		OpenSea	0.0910922
cg18981560	chr19	50684526					OpenSea	0.115292
cg18982286	chr22	51136325	SHANK3	NM_001080420	Body	chr22:51135670-51136118	S_Shore	0.117773
cg18982477	chr4	37644098	RELL1;RELL1	NM_001085400;NM_001085399	Body;Body		OpenSea	0.147787
cg18982542	chr20	11957811					OpenSea	0.0847185
cg18982550	chr12	1756191	WNT5B;WNT5B	NM_030775;NM_032642	3'UTR;3'UTR	chr12:1754997-1755243	S_Shore	0.0942835
cg18983669	chr21	17909407	MIR99AHG;MIR99AHG;MIR99AHG;MIR99AHG	NR_027790;NR_111005;NR_111004;NR_027791	Body;Body;Body;Body		OpenSea	0.146187
cg18983694	chr20	42121012					OpenSea	0.120057
cg18983986	chr2	63725028	C2orf86	NM_015910	Body		OpenSea	0.0976814
cg18984002	chr17	36876514	MLLT6	NM_005937	Body		OpenSea	0.094681
cg18984127	chr13	107183030	EFNB2	NM_004093	Body	chr13:107186468-107189024	N_Shelf	0.0992517
cg18984650	chr15	64279028	DAPK2	NM_014326	Body		OpenSea	0.145506
cg18984983	chr10	135342936	CYP2E1	NM_000773	Body	chr10:135341255-135342561	S_Shore	0.128488
cg18985738	chr11	27160935					OpenSea	0.0979068
cg18986078	chr14	21510323	RNASE7	NM_032572	TSS200		OpenSea	0.101744
cg18986110	chr4	100439955	C4orf17	NM_032149	Body		OpenSea	0.082504
cg18987026	chr7	107297715	LOC286002	NR_028137	Body	chr7:107301205-107302416	N_Shelf	0.0843166
cg18987765	chr15	79229985	CTSH	NM_004390	Body		OpenSea	0.114568
cg18988110	chr17	46035343	PRR15L	NM_024320	TSS1500		OpenSea	0.102051
cg18988668	chr9	97580787	C9orf3;C9orf3;C9orf3	NM_001193331;NM_032823;NM_001193329	Body;Body;Body		OpenSea	0.144702
cg18989000	chr3	46437014	LOC102724297	NR_125406	Body		OpenSea	0.0824479
cg18989017	chr11	129764374	NFRKB;NFRKB	NM_001143835;NM_006165	5'UTR;TSS1500	chr11:129765145-129765617	N_Shore	0.111731
cg18989489	chr19	43910354	TEX101;TEX101	NM_031451;NM_031451	ExonBnd;5'UTR	chr19:43912167-43912635	N_Shore	0.0834006
cg18990461	chr18	20189789					OpenSea	0.122216
cg18990612	chr3	14407969					OpenSea	0.102279
cg18990746	chr7	116250238	LINC01510	NR_120506	Body		OpenSea	0.0841178
cg18991165	chr5	143847362	KCTD16	NM_020768	Body		OpenSea	0.120417
cg18991227	chr5	54860664					OpenSea	0.105453
cg18993359	chr15	39846753					OpenSea	0.0978088
cg18993564	chr1	243732465	AKT3;AKT3;AKT3	NM_181690;NM_001206729;NM_005465	Body;Body;Body		OpenSea	0.0895007
cg18994060	chr12	94483654					OpenSea	0.0988619
cg18994497	chr5	111333693	NREP-AS1	NR_046678	Body		OpenSea	0.101297
cg18995277	chr11	29470254					OpenSea	0.0861906
cg18995328	chr4	100556803					OpenSea	0.0900836
cg18995340	chr8	23780352					OpenSea	0.0964384
cg18995416	chr12	28135205					OpenSea	0.0848313
cg18995493	chr2	46495571					OpenSea	0.106226
cg18995876	chr8	102202943					OpenSea	0.116002
cg18996760	chr6	168858078	SMOC2;SMOC2	NM_022138;NM_001166412	Body;Body		OpenSea	0.114913
cg18997809	chr21	28261662					OpenSea	0.0956134
cg18997983	chr5	1109031	SLC12A7	NM_006598	Body	chr5:1108802-1109051	Island	0.0906286
cg18998015	chr18	42919891	SLC14A2	NM_001242692	5'UTR		OpenSea	0.0974072
cg18998172	chr5	136340207	SPOCK1	NM_004598	Body		OpenSea	0.0943877
cg18998321	chr18	7038943	LAMA1	NM_005559	Body		OpenSea	0.09638
cg18998365	chr5	142781532	NR3C1;NR3C1;NR3C1;NR3C1;NR3C1;NR3C1;NR3C1	NM_001018076;NM_001020825;NM_000176;NM_001018075;NM_001018077;NM_001024094;NM_001018074	5'UTR;5'UTR;5'UTR;5'UTR;5'UTR;5'UTR;5'UTR	chr5:142782071-142785071	N_Shore	0.0878397
cg18998550	chr11	95317589					OpenSea	0.0994321
cg18998760	chr7	75224305	HIP1;HIP1	NM_001243198;NM_005338	Body;Body		OpenSea	0.0944845
cg18999382	chr3	140961035	PXYLP1;PXYLP1;PXYLP1	NM_152282;NM_001037172;NM_001282728	5'UTR;5'UTR;5'UTR		OpenSea	0.0932805
cg18999636	chr1	193324632	LINC01031	NR_125789	Body		OpenSea	0.0825416
cg18999729	chr4	8535837					OpenSea	0.100273
cg19000048	chr1	155092866					OpenSea	0.0840034
cg19000815	chr15	60802542	RORA-AS1;RORA-AS1;RORA-AS1;RORA-AS1;RORA;RORA;RORA;RORA	NR_120340;NR_120339;NR_120342;NR_120341;NM_134262;NM_134260;NM_002943;NM_134261	Body;Body;Body;Body;Body;Body;Body;Body		OpenSea	0.105961
cg19001667	chr9	72058340	APBA1	NM_001163	Body		OpenSea	0.111377
cg19002137	chr1	13949940					OpenSea	0.0958765
cg19002462	chr11	36036892	LDLRAD3	NM_174902	Body		OpenSea	0.103021
cg19002534	chr15	92451707	SLCO3A1;SLCO3A1	NM_013272;NM_001145044	Body;Body		OpenSea	0.130753
cg19003146	chr2	49382242	FSHR;FSHR	NM_000145;NM_181446	TSS1500;TSS1500		OpenSea	0.087186
cg19003304	chr8	60029914	TOX	NM_014729	Body	chr8:60030134-60032356	N_Shore	0.089249
cg19004325	chr21	40287598	LOC400867	NR_120405	Body		OpenSea	0.165989
cg19004641	chr14	34311497					OpenSea	0.0958387
cg19005210	chr6	41168960	TREML2	NM_024807	TSS200		OpenSea	0.0850628
cg19005485	chr3	197272328	BDH1;BDH1;BDH1	NM_203314;NM_203315;NM_004051	Body;Body;Body		OpenSea	0.0883096
cg19006135	chr6	11165645					OpenSea	0.106967
cg19006947	chr11	64034861	PLCB3	NM_000932	Body	chr11:64034860-64035066	Island	0.110158
cg19007141	chr4	140808552	MAML3	NM_018717	Body		OpenSea	0.0895824
cg19007650	chr19	19575312	GATAD2A;GATAD2A	NM_001300946;NM_017660	TSS1500;5'UTR		OpenSea	0.088453
cg19007988	chr3	87277465	CHMP2B	NM_014043	Body	chr3:87275872-87276842	S_Shore	0.10927
cg19008646	chr3	31145476					OpenSea	0.114341
cg19008692	chr17	64672302	PRKCA	NM_002737	Body		OpenSea	0.116531
cg19008697	chr4	76751892					OpenSea	0.102895
cg19008720	chr19	1069102	HMHA1	NM_012292	Body	chr19:1070985-1071812	N_Shore	0.0992812
cg19009132	chr12	13362422	EMP1	NM_001423	5'UTR		OpenSea	0.133292
cg19009776	chr1	41810054					OpenSea	0.083396
cg19009962	chr2	97561217	FAM178B;FAM178B;FAM178B	NM_016490;NM_001172667;NM_001122646	5'UTR;TSS1500;Body		OpenSea	0.103981
cg19010001	chr8	118853884	EXT1	NM_000127	Body		OpenSea	0.107914
cg19010490	chr15	37388127	MEIS2;MEIS2;MEIS2;MEIS2;MEIS2;MEIS2;MEIS2	NM_172316;NM_170674;NM_170675;NM_172315;NM_002399;NM_170677;NM_170676	Body;Body;Body;Body;Body;Body;Body	chr15:37387386-37387614	S_Shore	0.0851627
cg19010994	chr2	113473001					OpenSea	0.128235
cg19011001	chr14	93539613	ITPK1;ITPK1;ITPK1	NM_001142593;NM_014216;NM_001142594	Body;Body;Body		OpenSea	0.106955
cg19011590	chr16	89831437	FANCA;FANCA	NM_000135;NM_001286167	Body;Body		OpenSea	0.108499
cg19011939	chr22	41591607	EP300-AS1	NR_110514	Body	chr22:41593023-41593915	N_Shore	0.119863
cg19012384	chr12	80173125	PPP1R12A;PPP1R12A;PPP1R12A;PPP1R12A;PPP1R12A	NM_001143886;NM_001244992;NM_002480;NM_001244990;NM_001143885	Body;Body;Body;Body;Body		OpenSea	0.129919
cg19012908	chr10	8310120	LINC00708	NR_108058	Body		OpenSea	0.0925775
cg19013174	chr3	114520134	ZBTB20;ZBTB20;ZBTB20	NR_121662;NM_001164343;NM_015642	Body;5'UTR;5'UTR		OpenSea	0.0877648
cg19013223	chr8	42060905	PLAT;PLAT	NM_000930;NM_033011	5'UTR;5'UTR		OpenSea	0.0828219
cg19014214	chr11	122230364					OpenSea	0.0850937
cg19014335	chr12	50099568	FMNL3;FMNL3	NM_198900;NM_175736	Body;Body	chr12:50100442-50101587	N_Shore	0.0875173
cg19014368	chr12	131197049				chr12:131199824-131200157	N_Shelf	0.101021
cg19014904	chr10	5589056					OpenSea	0.0925499
cg19015847	chr2	40447561	SLC8A1;SLC8A1;SLC8A1;SLC8A1	NM_001112801;NM_001112802;NM_021097;NM_001112800	Body;Body;Body;Body		OpenSea	0.118776
cg19015987	chr3	124441494					OpenSea	0.0964363
cg19015997	chr7	12611607	SCIN	NM_001112706	Body	chr7:12610165-12610834	S_Shore	0.113692
cg19016195	chr13	24552437	SPATA13;SPATA13	NM_001286792;NR_104595	TSS1500;TSS1500	chr13:24553676-24554007	N_Shore	0.08344
cg19017108	chr2	12070652					OpenSea	0.09421
cg19017553	chr10	34817409	PARD3	NM_019619	Body		OpenSea	0.0874059
cg19017674	chr7	30206149					OpenSea	0.128196
cg19018883	chr1	207237974	PFKFB2;PFKFB2	NM_006212;NM_001018053	Body;Body		OpenSea	0.0904549
cg19019345	chr11	8888814	ST5	NM_005418	5'UTR	chr11:8892072-8892794	N_Shelf	0.0938503
cg19019528	chr19	39970265	TIMM50	NM_001001563	TSS1500	chr19:39971346-39971718	N_Shore	0.136812
cg19020406	chr7	54683475					OpenSea	0.113863
cg19020855	chr17	41669266					OpenSea	0.0891203
cg19021961	chr3	27610149					OpenSea	0.114066
cg19022254	chr6	29601705	GABBR1;GABBR1	NM_001470;NM_021904	TSS1500;TSS1500	chr6:29600192-29600661	S_Shore	0.0841506
cg19022978	chr1	200882136	C1orf106;C1orf106	NM_001142569;NM_018265	Body;Body	chr1:200880593-200881270	S_Shore	0.101181
cg19023350	chr12	52890692					OpenSea	0.109396
cg19023847	chr10	99344164	DHDPSL;DHDPSL;DHDPSL;DHDPSL	NM_001134670;NM_001134670;NM_138413;NM_138413	1stExon;5'UTR;5'UTR;1stExon		OpenSea	0.100148
cg19023876	chr1	247611931	NLRP3;NLRP3;NLRP3;NLRP3;NLRP3	NM_001079821;NM_183395;NM_004895;NM_001127461;NM_001127462	3'UTR;3'UTR;3'UTR;3'UTR;3'UTR	chr1:247614695-247614944	N_Shelf	0.0949763
cg19024021	chr8	82106455					OpenSea	0.130749
cg19024599	chr2	109886730	SH3RF3	NM_001099289	Body		OpenSea	0.135517
cg19025272	chr2	201177919	SPATS2L;SPATS2L;SPATS2L;SPATS2L	NM_015535;NM_001100424;NM_001100423;NM_001100422	5'UTR;5'UTR;5'UTR;5'UTR		OpenSea	0.100159
cg19025525	chr1	228566824				chr1:228565949-228567121	Island	0.179227
cg19025916	chr5	60471149	CTC-436P18.1	NR_109908	Body		OpenSea	0.141039
cg19026231	chr17	73761710	GALK1	NM_000154	TSS1500	chr17:73760694-73761269	S_Shore	0.0933602
cg19026320	chr21	31588354	CLDN8	NM_199328	TSS200		OpenSea	0.109661
cg19026358	chr2	162946721					OpenSea	0.0891943
cg19026621	chr1	249106516	SH3BP5L	NM_030645	Body	chr1:249106095-249106517	Island	0.0844713
cg19026726	chr2	66463661					OpenSea	0.141245
cg19027130	chr22	42242382	SREBF2;SREBF2	NR_103834;NM_004599	Body;Body		OpenSea	0.0960567
cg19027850	chr14	92463596	TRIP11	NM_004239	Body		OpenSea	0.112905
cg19028462	chr13	113677628	MCF2L;MCF2L	NM_001112732;NM_024979	Body;Body	chr13:113677627-113677836	Island	0.135757
cg19028997	chr1	205603040	ELK4;ELK4	NM_001973;NM_021795	TSS1500;TSS1500	chr1:205600493-205601432	S_Shore	0.0930064
cg19029016	chr2	38373909	CYP1B1-AS1	NR_027252	Body		OpenSea	0.0841887
cg19029214	chr1	223889345	CAPN2;CAPN2	NM_001146068;NM_001146068	5'UTR;1stExon		OpenSea	0.0954567
cg19029576	chr9	140330686	ENTPD8;ENTPD8	NM_198585;NM_001033113	Body;Body	chr9:140330620-140330910	Island	0.0851551
cg19029991	chr6	41996535	CCND3;CCND3;CCND3	NM_001136126;NM_001287434;NM_001136017	5'UTR;5'UTR;5'UTR		OpenSea	0.0898203
cg19030170	chr2	33065984	LINC00486	NR_027098	Body		OpenSea	0.135663
cg19030624	chr17	6481360					OpenSea	0.109275
cg19030814	chr1	232600205	SIPA1L2	NM_020808	Body		OpenSea	0.0826975
cg19031044	chr8	95669814	ESRP1;ESRP1;ESRP1;ESRP1;ESRP1	NM_017697;NM_001034915;NM_001122825;NM_001122827;NM_001122826	Body;Body;Body;Body;Body		OpenSea	0.0946328
cg19031219	chr5	149876122	NDST1	NM_001301063	TSS1500		OpenSea	0.0834859
cg19031981	chr17	59004016	BCAS3;BCAS3	NM_001099432;NM_017679	Body;Body		OpenSea	0.0853692
cg19032541	chr4	11470647					OpenSea	0.175553
cg19032567	chr11	65996254	PACS1	NM_018026	Body		OpenSea	0.0977704
cg19032799	chr5	136983354	MIR874;KLHL3	NR_030588;NM_017415	TSS200;Body		OpenSea	0.093162
cg19033073	chr11	64146776					OpenSea	0.0925194
cg19033383	chr3	152217682					OpenSea	0.115003
cg19033444	chr22	45065754	PRR5;PRR5	NM_001017529;NM_001017528	5'UTR;5'UTR	chr22:45064159-45065092	S_Shore	0.0885195
cg19033780	chr11	73498584	MRPL48	NM_016055	TSS1500	chr11:73498947-73499265	N_Shore	0.0858913
cg19034971	chr20	32011218	SNTA1	NM_003098	Body		OpenSea	0.0915404
cg19035378	chr6	52907284	ICK;ICK	NM_014920;NM_016513	5'UTR;5'UTR		OpenSea	0.104502
cg19035786	chr3	124826457	SLC12A8;SLC12A8	NM_001195483;NM_024628	Body;Body		OpenSea	0.109717
cg19035966	chr8	143254408					OpenSea	0.0894259
cg19036450	chr17	74348029	PRPSAP1	NM_002766	Body	chr17:74349151-74350656	N_Shore	0.124086
cg19036522	chr16	68381254	PRMT7;PRMT7;PRMT7	NM_001184824;NM_019023;NM_001290018	Body;Body;Body		OpenSea	0.0891677
cg19037291	chr11	66515382	C11orf80	NM_024650	Body	chr11:66511803-66512719	S_Shelf	0.119953
cg19040648	chr8	49379634					OpenSea	0.111042
cg19040750	chr1	205483697	CDK18;CDK18;CDK18	NM_002596;NM_212503;NM_212502	5'UTR;5'UTR;5'UTR		OpenSea	0.113604
cg19041001	chr9	37967132	SHB	NM_003028	Body		OpenSea	0.109766
cg19041421	chr4	13658805	LINC01182	NR_121681	Body		OpenSea	0.0958696
cg19042338	chr20	34673841					OpenSea	0.12186
cg19042566	chr12	21768482					OpenSea	0.0935464
cg19043450	chr19	595705	HCN2	NM_001194	Body	chr19:595661-595971	Island	0.146884
cg19043516	chr6	53500338					OpenSea	0.14285
cg19043798	chr11	61687936				chr11:61684591-61685216	S_Shelf	0.0898697
cg19044064	chr2	153782769					OpenSea	0.0864782
cg19044214	chr17	40781965					OpenSea	0.0857594
cg19044229	chr11	65374955	MAP3K11	NM_002419	Body	chr11:65374699-65375308	Island	0.0824442
cg19044429	chr13	60348894	DIAPH3;DIAPH3;DIAPH3;DIAPH3;DIAPH3;DIAPH3	NM_001258367;NM_001042517;NM_001258368;NM_001258366;NM_030932;NM_001258369	Body;Body;Body;Body;Body;Body		OpenSea	0.120481
cg19044496	chr7	15081021					OpenSea	0.10129
cg19044579	chr13	25688740					OpenSea	0.103288
cg19045353	chr9	37954074	SHB	NM_003028	Body		OpenSea	0.0930039
cg19045573	chr19	15203295					OpenSea	0.0996547
cg19046580	chr14	103489157	CDC42BPB	NM_006035	Body		OpenSea	0.121998
cg19047158	chr2	208080231					OpenSea	0.0955054
cg19047340	chr20	33873068	EIF6;EIF6;EIF6	NM_181468;NM_002212;NM_181466	TSS1500;TSS1500;TSS1500	chr20:33871956-33872739	S_Shore	0.102503
cg19047404	chr4	99828023	EIF4E;EIF4E;EIF4E	NM_001130678;NM_001968;NM_001130679	Body;Body;Body		OpenSea	0.0889749
cg19047650	chr17	47519539					OpenSea	0.0831308
cg19047698	chr7	53637005					OpenSea	0.0903585
cg19048327	chr2	111851682	ACOXL;ACOXL;ACOXL	NM_001142808;NM_001105516;NM_001142807	3'UTR;3'UTR;Body		OpenSea	0.0853117
cg19048403	chr19	7942488				chr19:7938332-7939779	S_Shelf	0.0947187
cg19048541	chr6	166442907					OpenSea	0.083756
cg19049502	chr17	67957967	LINC01497;LINC01497	NR_110875;NR_110874	Body;Body		OpenSea	0.0967363
cg19049520	chr22	37906400	CARD10	NM_014550	Body		OpenSea	0.132871
cg19049754	chr10	81966990				chr10:81966989-81967517	Island	0.0889874
cg19049785	chr11	122073461	MIR100HG	NR_024430	Body		OpenSea	0.0876439
cg19049837	chr2	85293337					OpenSea	0.0892369
cg19049964	chr5	2744422				chr5:2748368-2757024	N_Shelf	0.0854031
cg19051042	chr17	39680319	KRT19	NM_002276	Body	chr17:39683908-39684599	N_Shelf	0.0841358
cg19051117	chr19	21767566				chr19:21769189-21769786	N_Shore	0.178684
cg19051445	chr7	51436771					OpenSea	0.134186
cg19051661	chr10	88588785	BMPR1A	NM_004329	5'UTR		OpenSea	0.143633
cg19051666	chr3	24045729					OpenSea	0.116873
cg19051772	chr13	44691615	SMIM2-AS1	NR_104065	Body		OpenSea	0.0855389
cg19052870	chr12	27683253	PPFIBP1;PPFIBP1;PPFIBP1;PPFIBP1	NM_001198916;NM_177444;NM_003622;NM_001198915	5'UTR;5'UTR;5'UTR;5'UTR		OpenSea	0.0919692
cg19053046	chr6	33048254	HLA-DPB1	NM_002121	Body	chr6:33048416-33048814	N_Shore	0.0903494
cg19053223	chr7	105359070	ATXN7L1	NM_020725	Body		OpenSea	0.0825291
cg19054181	chr2	142895931					OpenSea	0.104779
cg19055098	chr12	52165097	SCN8A	NM_014191	Body		OpenSea	0.0899357
cg19055323	chr17	39341434	KRTAP4-1	NM_033060	TSS1500		OpenSea	0.118433
cg19056664	chr5	1335965	CLPTM1L	NM_030782	Body	chr5:1335077-1335280	S_Shore	0.0850462
cg19056927	chr1	6445909	ACOT7;ACOT7	NM_181864;NM_007274	TSS200;Body		OpenSea	0.0950327
cg19057304	chr2	208684809					OpenSea	0.135042
cg19057390	chr8	70803993					OpenSea	0.144544
cg19057419	chr1	94164410	BCAR3	NM_001261408	5'UTR		OpenSea	0.12718
cg19057830	chr10	77165673	C10orf41;C10orf41	NR_024421;NR_024422	Body;Body	chr10:77155128-77169600	Island	0.0891455
cg19057874	chr10	70060567	PBLD;PBLD	NM_022129;NM_001033083	Body;Body		OpenSea	0.0961944
cg19058202	chr5	41794804	OXCT1	NM_000436	Body		OpenSea	0.130209
cg19058865	chr19	4327350	STAP2;STAP2	NM_001013841;NM_017720	Body;Body	chr19:4326878-4327380	Island	0.149412
cg19059663	chr11	59544049	STX3;STX3	NM_004177;NM_001178040	Body;Body		OpenSea	0.100268
cg19060108	chr5	55009868				chr5:55007836-55008368	S_Shore	0.0952349
cg19060687	chr17	38381283	WIPF2	NM_133264	5'UTR		OpenSea	0.109081
cg19061107	chr3	128693131	KIAA1257	NM_020741	Body		OpenSea	0.0845697
cg19061112	chr12	106491043	NUAK1	NM_014840	Body		OpenSea	0.088896
cg19061274	chr10	13134093	CCDC3	NM_001282658	5'UTR		OpenSea	0.119452
cg19063162	chr18	29009801					OpenSea	0.102115
cg19063196	chr18	13417004	LDLRAD4;LDLRAD4	NM_181482;NM_181481	Body;Body		OpenSea	0.121023
cg19063680	chr21	31121244	GRIK1-AS1;GRIK1;GRIK1	NR_027021;NM_175611;NM_000830	Body;Body;Body		OpenSea	0.0926637
cg19063768	chr20	25392112	GINS1	NM_021067	Body	chr20:25388232-25388642	S_Shelf	0.0991969
cg19063834	chr5	16509047	FAM134B;FAM134B	NM_001034850;NM_019000	Body;TSS200		OpenSea	0.117433
cg19064209	chr12	6638247	NCAPD2	NM_014865	Body		OpenSea	0.12656
cg19064302	chr6	106536036	PRDM1	NM_001198	Body	chr6:106534136-106534385	S_Shore	0.0994001
cg19064493	chr7	155174728				chr7:155174128-155175248	Island	0.14369
cg19064551	chr22	24399518	GSTTP2	NR_003082	Body		OpenSea	0.0836167
cg19065221	chr2	97156240					OpenSea	0.0855449
cg19065549	chr6	11324030	NEDD9;NEDD9	NM_001142393;NR_073131	5'UTR;Body		OpenSea	0.0916407
cg19065555	chr15	75471851				chr15:75470911-75471212	S_Shore	0.0954123
cg19066102	chr1	113003309	CTTNBP2NL	NM_018704	3'UTR		OpenSea	0.0958912
cg19066816	chr3	3233719					OpenSea	0.0843677
cg19066932	chr6	136356611	PDE7B	NM_018945	Body		OpenSea	0.0902319
cg19067000	chr21	33508090					OpenSea	0.0860757
cg19068238	chr14	50919954	MAP4K5;MAP4K5	NM_006575;NM_198794	Body;Body		OpenSea	0.1323
cg19069660	chr6	25671440	SCGN	NM_006998	Body		OpenSea	0.115948
cg19070258	chr2	216159593					OpenSea	0.0939584
cg19070465	chr17	43237239	HEXIM2;HEXIM2;HEXIM2;HEXIM2;HEXIM2	NM_001303439;NM_144608;NM_001303438;NM_001303437;NM_001303436	TSS1500;TSS1500;TSS1500;TSS1500;TSS1500	chr17:43238260-43239233	N_Shore	0.121469
cg19070688	chr3	170114405	SKIL;SKIL;SKIL;SKIL	NM_001145098;NM_001145097;NM_001248008;NM_005414	3'UTR;3'UTR;3'UTR;3'UTR		OpenSea	0.0967508
cg19070830	chr1	73357956					OpenSea	0.127644
cg19071246	chr10	120486080	CACUL1	NM_153810	Body		OpenSea	0.138888
cg19071544	chr7	30504941	NOD1	NM_006092	5'UTR		OpenSea	0.0861951
cg19072042	chr3	112964747	BOC;BOC;BOC	NM_001301867;NM_033254;NM_001301861	5'UTR;5'UTR;5'UTR		OpenSea	0.134621
cg19072083	chr2	12402652					OpenSea	0.107421
cg19073308	chr5	155823205	SGCD;SGCD;SGCD	NM_172244;NM_000337;NM_001128209	Body;Body;Body		OpenSea	0.106759
cg19073708	chr20	23075550					OpenSea	0.0993163
cg19074254	chr3	11645861	VGLL4;VGLL4;VGLL4;VGLL4;VGLL4	NM_001284391;NM_001284391;NM_001128219;NM_001284390;NM_014667	5'UTR;1stExon;Body;Body;Body		OpenSea	0.0954658
cg19074747	chr4	4639746	STX18-AS1	NR_037888	Body		OpenSea	0.0877332
cg19075333	chr18	9454527					OpenSea	0.11106
cg19075636	chr1	60255987					OpenSea	0.0924205
cg19075787	chr2	105372087					OpenSea	0.0824408
cg19076161	chr13	46454028					OpenSea	0.0869132
cg19076208	chr8	21258037					OpenSea	0.0904283
cg19076587	chr11	46079554	PHF21A;PHF21A	NM_016621;NM_001101802	Body;Body		OpenSea	0.113135
cg19077142	chr7	80003956	LOC101927269	NR_110075	TSS1500		OpenSea	0.119497
cg19077255	chr20	9909159					OpenSea	0.0864151
cg19077570	chr1	8793519	RERE;RERE	NM_001042681;NM_012102	5'UTR;5'UTR		OpenSea	0.105108
cg19077794	chr6	22658507					OpenSea	0.12942
cg19077854	chr5	122220652	SNX24	NM_014035	Body		OpenSea	0.137807
cg19078878	chr6	12324504					OpenSea	0.108062
cg19079272	chr7	138349138	SVOPL;SVOPL	NM_174959;NM_001139456	TSS200;Body	chr7:138348962-138349444	Island	0.110926
cg19079769	chr2	38645096					OpenSea	0.132001
cg19080043	chr15	82397798					OpenSea	0.098728
cg19080261	chr1	64087567	PGM1;PGM1;PGM1	NM_001172818;NM_002633;NM_001172819	TSS1500;Body;5'UTR		OpenSea	0.13315
cg19080846	chr10	115410251	NRAP;NRAP;NRAP	NM_001261463;NM_006175;NM_198060	Body;Body;Body		OpenSea	0.150802
cg19081101	chr1	203156625	CHI3L1	NM_001276	TSS1500		OpenSea	0.140092
cg19081636	chr6	149469744					OpenSea	0.110099
cg19082496	chr1	33899352				chr1:33896002-33896929	S_Shelf	0.0985162
cg19082559	chr20	56289697				chr20:56293563-56293856	N_Shelf	0.114215
cg19082864	chr3	72462630	RYBP	NM_012234	Body		OpenSea	0.102614
cg19082914	chr1	109751465					OpenSea	0.0888153
cg19083407	chr2	113993142	PAX8;PAX8;PAX8;PAX8;PAX8;LOC440839;LOC654433	NM_003466;NM_013951;NM_013953;NM_013992;NM_013952;NR_029399;NR_015377	Body;Body;Body;Body;Body;Body;TSS1500	chr2:113993204-113994075	N_Shore	0.125141
cg19083777	chr12	49387571				chr12:49390617-49392441	N_Shelf	0.0824454
cg19084240	chr18	9835632	RAB31	NM_006868	Body		OpenSea	0.0977341
cg19084396	chr6	41237112					OpenSea	0.0860669
cg19084427	chr1	2284530	MORN1;LOC100129534	NM_024848;NR_024489	Body;TSS1500		OpenSea	0.0918144
cg19084444	chr17	10084238	GAS7	NM_201433	Body		OpenSea	0.117541
cg19084781	chr6	12015275	HIVEP1	NM_002114	5'UTR	chr6:12012543-12013379	S_Shore	0.110044
cg19085002	chr4	124410156					OpenSea	0.0864546
cg19085156	chr11	128894750	ARHGAP32;ARHGAP32	NM_014715;NM_001142685	TSS1500;Body		OpenSea	0.10005
cg19085699	chr1	231004314	C1orf198;C1orf198	NM_001136494;NM_032800	5'UTR;TSS200	chr1:231003631-231004655	Island	0.0951109
cg19085846	chr7	86561520	KIAA1324L;KIAA1324L;KIAA1324L;KIAA1324L	NM_001291991;NM_001291990;NM_152748;NM_001142749	Body;Body;Body;Body		OpenSea	0.105099
cg19086156	chr7	70049420	AUTS2;AUTS2	NM_015570;NM_001127231	Body;Body		OpenSea	0.0855237
cg19086429	chr4	75084198	MTHFD2L	NM_001144978	Body		OpenSea	0.0847229
cg19086575	chr7	149401200					OpenSea	0.117734
cg19087039	chr3	184928708	EHHADH;EHHADH	NM_001166415;NM_001966	Body;Body		OpenSea	0.12072
cg19087177	chr1	225786570	ENAH;ENAH	NM_001008493;NM_018212	Body;Body		OpenSea	0.0874088
cg19087233	chr4	6664463				chr4:6665671-6666089	N_Shore	0.101471
cg19088141	chr1	113056151	WNT2B;WNT2B	NM_024494;NM_004185	Body;Body	chr1:113050813-113052301	S_Shelf	0.0998279
cg19088635	chr13	114065008				chr13:114066946-114067488	N_Shore	0.0914818
cg19088961	chr1	218834842	MIR548F3	NR_031644	Body		OpenSea	0.115093
cg19089201	chr7	45002287	MYO1G	NM_033054	3'UTR	chr7:45002111-45002845	Island	0.104471
cg19089215	chr3	127455234	MGLL;MGLL;MGLL	NM_001003794;NM_007283;NM_001256585	Body;Body;Body		OpenSea	0.0899303
cg19090871	chr10	11799667	ECHDC3	NM_024693	Body		OpenSea	0.111851
cg19090910	chr11	95960463	MAML2	NM_032427	Body		OpenSea	0.13639
cg19091893	chr2	223906444					OpenSea	0.120967
cg19091930	chr5	191127	LRRC14B	NM_001080478	TSS1500	chr5:191792-192544	N_Shore	0.102315
cg19092130	chr13	25642895				chr13:25643112-25643562	N_Shore	0.0861003
cg19092396	chr1	1143751				chr1:1145568-1145878	N_Shore	0.102414
cg19093019	chr22	39348558					OpenSea	0.0952224
cg19093370	chr17	17110180	PLD6	NM_178836	TSS1500	chr17:17109893-17110296	Island	0.120061
cg19094366	chr5	63942107					OpenSea	0.0880766
cg19094506	chr7	78806037	MAGI2;MAGI2	NM_001301128;NM_012301	Body;Body		OpenSea	0.0851846
cg19095282	chr5	77810671	LHFPL2	NM_005779	5'UTR		OpenSea	0.0827217
cg19095303	chr3	10888293	SLC6A11	NM_014229	Body		OpenSea	0.0980619
cg19095657	chr1	62696870					OpenSea	0.0872232
cg19095764	chr2	1250979	SNTG2	NM_018968	Body		OpenSea	0.0987328
cg19095937	chr2	162846668					OpenSea	0.0926943
cg19097074	chr17	57605472	LINC01476	NR_110813	TSS1500		OpenSea	0.0924694
cg19097359	chr5	64859901	PPWD1;CENPK;CENPK;PPWD1;PPWD1;PPWD1	NM_001278927;NM_022145;NM_001267038;NM_001278929;NM_001278926;NM_015342	5'UTR;TSS1500;TSS1500;5'UTR;Body;Body	chr5:64858775-64859283	S_Shore	0.109714
cg19097407	chr9	36154750	GLIPR2;GLIPR2;GLIPR2;GLIPR2;GLIPR2;GLIPR2;GLIPR2;GLIPR2;GLIPR2;GLIPR2;GLIPR2	NR_104641;NR_104640;NR_104639;NR_104638;NR_104637;NM_001287011;NM_001287012;NM_022343;NM_001287010;NM_001287014;NM_001287013	Body;Body;Body;Body;Body;Body;Body;Body;Body;Body;Body		OpenSea	0.0910747
cg19097765	chr4	80068539	LINC01088	NR_038342	Body		OpenSea	0.115765
cg19098974	chr6	159999888					OpenSea	0.0902192
cg19099047	chr11	34455805					OpenSea	0.105943
cg19099049	chr15	48011466	SEMA6D;SEMA6D;SEMA6D;SEMA6D;SEMA6D;SEMA6D	NM_153619;NM_153616;NM_024966;NM_153617;NM_020858;NM_153618	5'UTR;5'UTR;5'UTR;5'UTR;5'UTR;5'UTR	chr15:48009418-48011044	S_Shore	0.0928919
cg19099765	chr3	9774723	BRPF1;BRPF1	NM_004634;NM_001003694	5'UTR;5'UTR	chr3:9773066-9773911	S_Shore	0.101423
cg19100091	chr21	44358654					OpenSea	0.108169
cg19100169	chr5	159688203	CCNJL	NM_024565	Body		OpenSea	0.0872873
cg19100772	chr6	72926485	RIMS1;RIMS1;RIMS1;RIMS1;RIMS1;RIMS1	NM_001168409;NM_001168410;NM_001168410;NM_001168407;NM_014989;NM_001168408	5'UTR;5'UTR;1stExon;Body;Body;Body		OpenSea	0.0963585
cg19100943	chr1	40545806	PPT1;PPT1	NM_001142604;NM_000310	Body;Body		OpenSea	0.084951
cg19100988	chr5	43731068					OpenSea	0.0899123
cg19101624	chr1	63871257	ALG6	NM_013339	Body		OpenSea	0.103374
cg19101625	chr13	95369785				chr13:95363152-95366051	S_Shelf	0.105319
cg19101853	chr1	68639841	GNG12-AS1;WLS;WLS;WLS	NR_040077;NM_001002292;NM_001193334;NM_024911	Body;Body;Body;Body		OpenSea	0.110867
cg19102557	chr14	58905670	KIAA0586;KIAA0586;KIAA0586;KIAA0586;KIAA0586;KIAA0586	NM_001244193;NM_001244189;NM_001244190;NM_014749;NM_001244191;NM_001244192	TSS1500;Body;Body;Body;Body;Body		OpenSea	0.0882864
cg19102672	chr7	116254947	LINC01510	NR_120506	TSS200		OpenSea	0.0898477
cg19103456	chr1	108191769	VAV3;VAV3	NM_001079874;NM_006113	Body;Body		OpenSea	0.101697
cg19103838	chr6	29562688					OpenSea	0.0878151
cg19104998	chr22	32915232	SYN3;SYN3;SYN3	NM_003490;NM_001135774;NM_133633	Body;Body;Body		OpenSea	0.166832
cg19106195	chr6	82961153				chr6:82956999-82957507	S_Shelf	0.0892856
cg19106353	chr4	8453584	TRMT44	NM_152544	Body		OpenSea	0.114366
cg19106893	chr3	47425198	PTPN23	NM_015466	Body	chr3:47422082-47423179	S_Shelf	0.100937
cg19107109	chr5	172127940					OpenSea	0.0864718
cg19107296	chr5	80565010	RNU5E;RNU5D	NR_002754;NR_002755	Body;Body		OpenSea	0.0925473
cg19107578	chr5	493262	SLC9A3	NM_004174	Body	chr5:494803-495306	N_Shore	0.0887618
cg19107832	chr9	110061337	RAD23B;RAD23B;RAD23B	NM_002874;NM_001244724;NM_001244713	Body;5'UTR;Body		OpenSea	0.0877571
cg19107881	chr3	193698231	LOC647323	NR_033944	Body		OpenSea	0.0954246
cg19108043	chr20	47388963	PREX1	NM_020820	Body		OpenSea	0.0940889
cg19108485	chr17	75319068	SEPT9;SEPT9;SEPT9;SEPT9	NM_001293695;NM_001113491;NM_001113492;NM_006640	Body;Body;5'UTR;Body		OpenSea	0.0828284
cg19109194	chr4	84133384					OpenSea	0.125434
cg19109204	chr6	50789390	TFAP2B	NM_003221	Body	chr6:50791110-50791573	N_Shore	0.0824779
cg19110349	chr2	50671560	NRXN1;NRXN1	NM_004801;NM_001135659	Body;Body		OpenSea	0.107325
cg19110449	chr4	109097341	LEF1-AS1;LEF1-AS1	NR_029374;NR_029373	Body;Body	chr4:109093038-109094546	S_Shelf	0.0827994
cg19111265	chr7	143106537	EPHA1	NM_005232	TSS1500		OpenSea	0.100028
cg19111519	chr11	60610864	CCDC86	NM_024098	Body	chr11:60609392-60609786	S_Shore	0.0961478
cg19111613	chr1	198607822	PTPRC;PTPRC;PTPRC;PTPRC	NM_080921;NM_001267798;NM_002838;NR_052021	TSS1500;TSS1500;TSS1500;TSS1500		OpenSea	0.0872382
cg19112158	chr1	167385898	POU2F1;POU2F1;POU2F1;POU2F1	NM_002697;NM_001198786;NM_001198783;NR_037163	3'UTR;3'UTR;3'UTR;Body		OpenSea	0.0901653
cg19112527	chr8	59697768					OpenSea	0.101734
cg19113256	chr5	142183538	ARHGAP26;ARHGAP26	NM_001135608;NM_015071	Body;Body		OpenSea	0.093698
cg19113686	chr3	101406347	RPL24	NM_000986	TSS1500	chr3:101405309-101405688	S_Shore	0.110743
cg19113906	chr7	143582609	TCAF1;TCAF1;TCAF1	NM_001206941;NM_014719;NM_001206938	TSS200;5'UTR;5'UTR	chr7:143582125-143582610	Island	0.109882
cg19114920	chr12	9917353					OpenSea	0.0842835
cg19115204	chr12	64782908	C12orf56;C12orf56	NM_001170633;NM_001099676	Body;Body	chr12:64784010-64784664	N_Shore	0.133584
cg19115548	chr3	39147888	TTC21A;TTC21A;GORASP1;GORASP1;GORASP1;GORASP1;GORASP1	NM_145755;NM_001105513;NR_103867;NR_103866;NM_001278790;NM_001278789;NM_031899	TSS1500;TSS1500;Body;Body;Body;Body;Body	chr3:39148377-39149400	N_Shore	0.102117
cg19115690	chr10	135178849	ECHS1	NM_004092	Body		OpenSea	0.13166
cg19115941	chr12	187284	IQSEC3;IQSEC3	NM_001170738;NM_015232	Body;5'UTR	chr12:186863-187610	Island	0.0920505
cg19117938	chr6	108449188					OpenSea	0.104258
cg19118077	chr10	5137178	AKR1C3;AKR1C3;AKR1C3	NM_001253909;NM_003739;NM_001253908	Body;Body;Body		OpenSea	0.0962449
cg19118856	chr2	235823250					OpenSea	0.0882905
cg19118951	chr21	35575070				chr21:35574323-35574549	S_Shore	0.0864225
cg19119067	chr7	43608166					OpenSea	0.110783
cg19119393	chr3	129514687	TMCC1;TMCC1	NM_001128224;NM_001017395	Body;Body		OpenSea	0.148422
cg19119995	chr20	33410514	NCOA6;NCOA6	NM_001242539;NM_014071	5'UTR;5'UTR	chr20:33412857-33413602	N_Shelf	0.112491
cg19120782	chr11	71724432	NUMA1	NM_006185	Body		OpenSea	0.0980697
cg19122121	chr8	48953255	UBE2V2	NM_003350	Body		OpenSea	0.0886
cg19122797	chr13	93799374					OpenSea	0.101307
cg19123390	chr8	40246414					OpenSea	0.149883
cg19123460	chr18	28567554					OpenSea	0.113395
cg19123650	chr17	73151648	HN1;HN1;HN1;HN1;HN1;HN1	NM_001288609;NM_001002032;NM_016185;NM_001288611;NM_001002033;NR_109933	TSS1500;TSS1500;TSS1500;TSS1500;TSS1500;TSS1500	chr17:73149830-73150885	S_Shore	0.120125
cg19123748	chr7	87889546					OpenSea	0.115057
cg19123846	chr2	44974520	CAMKMT	NM_024766	Body		OpenSea	0.109962
cg19124424	chr7	511498					OpenSea	0.100815
cg19124469	chr13	94910484	GPC6	NM_005708	Body		OpenSea	0.0911833
cg19124486	chr3	190335665	IL1RAP;IL1RAP;IL1RAP;IL1RAP;IL1RAP;IL1RAP	NM_134470;NM_001167930;NM_002182;NM_001167928;NM_001167929;NM_001167931	Body;Body;Body;Body;Body;Body		OpenSea	0.0965016
cg19124509	chr4	87281412	MAPK10;MAPK10;MAPK10	NM_138982;NM_138980;NM_002753	TSS200;TSS200;5'UTR		OpenSea	0.0824812
cg19124612	chr6	53728158	LRRC1	NM_018214	Body		OpenSea	0.0834408
cg19125268	chr6	101338989					OpenSea	0.0929138
cg19125717	chr10	93960666	CPEB3;CPEB3	NM_014912;NM_001178137	Body;Body		OpenSea	0.133352
cg19125767	chr11	2190111	TH;TH;TH	NM_199292;NM_199293;NM_000360	Body;Body;Body	chr11:2187488-2188245	S_Shore	0.122118
cg19126169	chr11	71725590	NUMA1	NM_006185	Body		OpenSea	0.0925779
cg19126679	chr8	121964824					OpenSea	0.0973777
cg19126910	chr11	111249659	POU2AF1	NM_006235	Body		OpenSea	0.107347
cg19128233	chr6	148514164					OpenSea	0.109038
cg19128882	chr20	33880530	FAM83C	NM_178468	TSS1500	chr20:33879904-33880215	S_Shore	0.130873
cg19129200	chr10	101355830					OpenSea	0.0845696
cg19129687	chr13	114056123				chr13:114056100-114056577	Island	0.0946396
cg19129887	chr2	85505261	TCF7L1	NM_031283	Body		OpenSea	0.123079
cg19130180	chr12	81232149	LIN7A	NM_004664	Body		OpenSea	0.101316
cg19130366	chr5	29759118					OpenSea	0.0982661
cg19130511	chr22	46451361	PRR34-AS1;PRR34	NR_027034;NM_018280	Body;TSS1500	chr22:46449632-46450115	S_Shore	0.0907536
cg19130626	chr12	11708829	LINC01252	NR_033890	Body		OpenSea	0.0841155
cg19130723	chr11	27237725	BBOX1-AS1;BBOX1-AS1;BBOX1-AS1	NR_125768;NR_125766;NR_125767	Body;Body;Body		OpenSea	0.0856024
cg19131699	chr17	202988	RPH3AL;RPH3AL;RPH3AL;RPH3AL	NM_001190413;NM_001190412;NM_001190411;NM_006987	TSS1500;TSS1500;TSS1500;TSS1500	chr17:205475-206667	N_Shelf	0.138876
cg19131718	chr3	128513260	RAB7A	NM_004637	5'UTR		OpenSea	0.124412
cg19132447	chr1	200193799					OpenSea	0.112692
cg19132526	chr3	170731763	SLC2A2;SLC2A2;SLC2A2	NM_001278658;NM_000340;NM_001278659	Body;Body;5'UTR		OpenSea	0.0936913
cg19133388	chr11	33277390	HIPK3;HIPK3;HIPK3	NM_001278163;NM_005734;NM_001048200	TSS1500;TSS1500;TSS1500	chr11:33278657-33280175	N_Shore	0.133039
cg19133546	chr2	14263719					OpenSea	0.119157
cg19133583	chr17	58373790	USP32	NM_032582	Body		OpenSea	0.129286
cg19134127	chr6	39208166					OpenSea	0.127228
cg19134233	chr6	56578373	RNU6-71P;DST;DST;DST	NR_046940;NM_183380;NM_001144770;NM_001144769	Body;Body;Body;Body		OpenSea	0.108838
cg19134881	chr20	55501181				chr20:55500347-55501102	S_Shore	0.0896839
cg19134904	chr15	29354653	APBA2;APBA2	NM_005503;NM_001130414	Body;Body		OpenSea	0.0840217
cg19135052	chr2	227050697					OpenSea	0.11224
cg19135746	chr8	49571591	LOC101929268	NR_105002	Body		OpenSea	0.111093
cg19136616	chr3	137538204					OpenSea	0.0872256
cg19136673	chr6	32813337	PSMB8;TAP1	NM_004159;NM_000593	TSS1500;3'UTR	chr6:32811494-32811839	S_Shore	0.090596
cg19137595	chr1	236670678					OpenSea	0.101696
cg19138043	chr9	132955743	NCS1	NM_014286	Body		OpenSea	0.124348
cg19138349	chr16	80040260					OpenSea	0.096508
cg19139092	chr3	69588171				chr3:69591011-69592050	N_Shelf	0.103381
cg19139167	chr10	127824746	ADAM12;ADAM12;ADAM12;ADAM12;ADAM12	NM_003474;NM_001288973;NM_001288975;NM_021641;NM_001288974	Body;Body;Body;Body;Body		OpenSea	0.0864455
cg19139704	chr1	92198231	TGFBR3;TGFBR3;TGFBR3;TGFBR3	NR_036634;NM_003243;NM_001195684;NM_001195683	Body;Body;Body;Body		OpenSea	0.0993866
cg19139727	chr10	35230860					OpenSea	0.1173
cg19139795	chr6	92192693					OpenSea	0.0850928
cg19140375	chr20	57426274	GNAS;GNASAS	NM_016592;NR_002785	3'UTR;TSS1500	chr20:57426729-57427047	N_Shore	0.0954673
cg19140508	chr8	38259225	LETM2;LETM2;LETM2;LETM2;LETM2	NM_001286819;NM_144652;NM_001199659;NM_001199660;NM_001286787	Body;Body;Body;Body;Body		OpenSea	0.107567
cg19140548	chr10	105552406	SH3PXD2A	NM_014631	Body		OpenSea	0.104693
cg19140928	chr3	187632328					OpenSea	0.102187
cg19141749	chr21	30047984					OpenSea	0.1172
cg19142141	chr17	17855059	TOM1L2;TOM1L2	NM_001033551;NM_001082968	Body;Body		OpenSea	0.0870813
cg19142683	chr4	170077900	SH3RF1	NM_020870	Body		OpenSea	0.0891946
cg19143480	chr3	121571338	EAF2	NM_018456	Body		OpenSea	0.117847
cg19143716	chr22	43369308	PACSIN2	NM_001184970	5'UTR		OpenSea	0.142996
cg19143842	chr8	28482476				chr8:28479635-28480798	S_Shore	0.105649
cg19144827	chr6	101106624	ASCC3	NM_006828	Body		OpenSea	0.0862339
cg19144912	chr8	67479193	MYBL1;MYBL1;MYBL1	NM_001080416;NM_001144755;NM_001294282	Body;Body;Body		OpenSea	0.0849104
cg19144949	chr6	53375437	GCLC	NM_001498	Body		OpenSea	0.0825061
cg19144974	chr2	38336899					OpenSea	0.112118
cg19145055	chr3	195427286					OpenSea	0.0932639
cg19145607	chr3	45983792	CXCR6;FYCO1	NM_006564;NM_024513	TSS1500;Body		OpenSea	0.103221
cg19147241	chr14	96986427	PAPOLA;PAPOLA;PAPOLA;PAPOLA;PAPOLA;PAPOLA	NM_001293632;NM_001252007;NM_001252006;NM_032632;NM_001293627;NM_001293628	5'UTR;Body;Body;Body;Body;5'UTR		OpenSea	0.108363
cg19147483	chr6	12355642					OpenSea	0.124297
cg19147873	chr12	42816475	PPHLN1;PPHLN1;PPHLN1;PPHLN1;PPHLN1;PPHLN1;PPHLN1	NM_001143789;NM_001143788;NM_201439;NM_001143787;NM_016488;NM_201515;NM_201440	Body;Body;Body;Body;Body;Body;Body		OpenSea	0.0826489
cg19148032	chr16	68320536	SLC7A6;SLC7A6	NM_003983;NM_001076785	Body;Body		OpenSea	0.103186
cg19148201	chr6	30860237	DDR1;DDR1;DDR1	NM_013993;NM_001954;NM_013994	Body;Body;Body		OpenSea	0.104993
cg19148404	chr3	14443444	SLC6A6;SLC6A6;SLC6A6	NM_003043;NM_001134368;NM_001134367	TSS1500;TSS1500;TSS1500	chr3:14443629-14444577	N_Shore	0.120138
cg19148440	chr3	9957031	IL17RE;IL17RE;IL17RE	NM_153480;NM_153483;NM_153481	Body;Body;Body	chr3:9956822-9957664	Island	0.108425
cg19148731	chr2	74780229	LOXL3	NM_032603	5'UTR	chr2:74781494-74782685	N_Shore	0.133096
cg19149114	chr2	112411201					OpenSea	0.0958298
cg19149522	chr7	6616423	ZDHHC4;ZDHHC4;ZDHHC4;ZDHHC4	NM_001134387;NM_001134389;NM_001134388;NM_018106	TSS1500;TSS1500;TSS1500;TSS1500	chr7:6616918-6617277	N_Shore	0.0823539
cg19149957	chr4	48245481	TEC	NM_003215	5'UTR		OpenSea	0.0834566
cg19150178	chr15	37107486	CSNK1A1P1	NR_027320	Body	chr15:37110361-37110778	N_Shelf	0.0903137
cg19150557	chr20	18629863	DTD1	NM_080820	Body		OpenSea	0.103871
cg19151082	chr2	190682679	PMS1;PMS1;PMS1;PMS1;PMS1;PMS1	NM_001289409;NM_001289408;NR_110332;NM_000534;NM_001128144;NM_001128143	5'UTR;5'UTR;Body;Body;Body;Body		OpenSea	0.0879287
cg19151127	chr9	801987					OpenSea	0.111964
cg19151553	chr9	130831943	SLC25A25	NM_001006641	Body	chr9:130829535-130830949	S_Shore	0.13466
cg19153829	chr1	234881751					OpenSea	0.12659
cg19154323	chr2	208890802	PLEKHM3	NM_001080475	TSS1500	chr2:208890181-208890394	S_Shore	0.109448
cg19154376	chr2	231036661	SP110;SP110	NM_004509;NM_080424	Body;Body		OpenSea	0.0942404
cg19154565	chr2	43734570	THADA;THADA;THADA	NR_073394;NM_022065;NM_001083953	Body;Body;Body		OpenSea	0.131855
cg19155346	chr1	112054157	TMIGD3;TMIGD3	NM_001302680;NM_001081976	Body;Body		OpenSea	0.102169
cg19156729	chr9	124452422	DAB2IP	NM_032552	Body		OpenSea	0.106875
cg19157500	chr13	31271994					OpenSea	0.10849
cg19157819	chr10	75405260	SYNPO2L;SYNPO2L	NM_001114133;NM_024875	3'UTR;3'UTR	chr10:75407413-75407706	N_Shelf	0.0929855
cg19158034	chr14	100525725					OpenSea	0.0883101
cg19159082	chr4	164370193					OpenSea	0.116888
cg19159701	chr20	5071012					OpenSea	0.0834691
cg19159961	chr1	17633534	PADI4	NM_012387	TSS1500		OpenSea	0.0950951
cg19159985	chr5	139788643	ANKHD1;ANKHD1;ANKHD1;ANKHD1;ANKHD1-EIF4EBP3	NM_001197030;NM_024668;NM_017978;NM_017747;NM_020690	Body;Body;Body;Body;Body		OpenSea	0.0931579
cg19160087	chr3	160146448	SMC4;SMC4;SMC4	NM_001288753;NM_001002800;NM_005496	Body;Body;Body		OpenSea	0.0921511
cg19160433	chr7	70198123	AUTS2;AUTS2	NM_015570;NM_001127231	Body;Body		OpenSea	0.0873507
cg19160955	chr2	178788564	PDE11A;PDE11A;PDE11A	NM_001077358;NM_016953;NM_001077197	TSS1500;Body;Body		OpenSea	0.0859612
cg19160964	chr1	192677453					OpenSea	0.102689
cg19161022	chr21	45344711	AGPAT3;AGPAT3	NM_001037553;NM_020132	TSS1500;5'UTR		OpenSea	0.0883334
cg19161251	chr1	87798568	LMO4	NM_006769	Body	chr1:87797368-87797884	S_Shore	0.104158
cg19161845	chr10	94590796					OpenSea	0.0946303
cg19163171	chr8	121085384					OpenSea	0.0878912
cg19163331	chr8	132951855	EFR3A	NM_015137	Body		OpenSea	0.0998157
cg19163395	chr17	42164433	HDAC5;HDAC5	NM_001015053;NM_005474	Body;Body		OpenSea	0.127168
cg19163616	chr10	84685419	NRG3;NRG3;NRG3	NM_001165972;NM_001010848;NM_001165973	Body;Body;Body		OpenSea	0.0881646
cg19164541	chr4	75339044					OpenSea	0.117497
cg19164992	chr6	3333241	SLC22A23;SLC22A23	NM_021945;NM_015482	Body;Body		OpenSea	0.14237
cg19165021	chr12	54821831	LOC102724050;LOC102724050;LOC102724050	NR_120488;NR_120487;NR_120486	Body;Body;Body		OpenSea	0.0882126
cg19166623	chr17	71290003	CDC42EP4	NM_012121	5'UTR		OpenSea	0.0890242
cg19166896	chr15	92410356	SLCO3A1;SLCO3A1	NM_013272;NM_001145044	Body;Body		OpenSea	0.121286
cg19166969	chr14	58905592	KIAA0586;KIAA0586;KIAA0586;KIAA0586;KIAA0586;KIAA0586	NM_001244193;NM_001244189;NM_001244190;NM_014749;NM_001244191;NM_001244192	TSS1500;Body;Body;Body;Body;Body		OpenSea	0.0940172
cg19167143	chr4	41299998					OpenSea	0.111135
cg19168192	chr6	28493664	GPX5;GPX5	NM_003996;NM_001509	TSS200;TSS200		OpenSea	0.0864777
cg19168482	chr6	116576498	TSPYL4	NM_021648	TSS1500	chr6:116574906-116575367	S_Shore	0.166676
cg19168575	chr12	104679896	TXNRD1;TXNRD1;TXNRD1;TXNRD1;TXNRD1;TXNRD1;TXNRD1	NM_001261446;NM_001261445;NM_003330;NM_182729;NM_182743;NM_182742;NM_001093771	TSS1500;TSS1500;TSS1500;TSS1500;TSS1500;TSS1500;Body	chr12:104680737-104681096	N_Shore	0.108434
cg19168673	chr2	135685009	CCNT2;CCNT2;CCNT2	NR_037649;NM_001241;NM_058241	Body;Body;Body		OpenSea	0.0875109
cg19169377	chr1	17559582	PADI1	NM_013358	Body		OpenSea	0.110393
cg19170018	chr7	140715555	MRPS33;MRPS33	NM_016071;NM_053035	TSS1500;TSS1500	chr7:140714478-140714943	S_Shore	0.0840839
cg19170582	chr17	69454733					OpenSea	0.145202
cg19170881	chr7	101129980	EMID2	NM_133457	Body		OpenSea	0.115034
cg19171383	chr17	19555084	ALDH3A2;ALDH3A2	NM_001031806;NM_000382	Body;Body	chr17:19551344-19552483	S_Shelf	0.1075
cg19171494	chr3	306486	CHL1;CHL1	NM_006614;NM_001253387	5'UTR;5'UTR		OpenSea	0.144772
cg19171792	chr12	3427463					OpenSea	0.0896219
cg19173502	chr21	17911688	MIRLET7C;C21orf34;C21orf34	NR_029480;NR_027790;NR_027791	TSS1500;Body;Body		OpenSea	0.0830683
cg19173816	chr8	127885681					OpenSea	0.151483
cg19173923	chr13	32606755	FRY-AS1;FRY	NR_103839;NM_023037	TSS1500;Body	chr13:32605320-32605903	S_Shore	0.0897978
cg19174591	chr3	135029420					OpenSea	0.101886
cg19174894	chr2	242486770	BOK-AS1	NR_033346	Body		OpenSea	0.0858615
cg19175169	chr7	114063224	FOXP2;FOXP2;FOXP2;FOXP2;FOXP2;FOXP2	NM_148898;NM_014491;NM_001172766;NM_148900;NR_033766;NR_033767	5'UTR;5'UTR;5'UTR;5'UTR;Body;Body		OpenSea	0.108721
cg19175193	chr6	41007450	UNC5CL	NM_173561	TSS1500		OpenSea	0.110849
cg19175202	chr11	20004342	NAV2;NAV2;NAV2;NAV2	NM_001111018;NM_145117;NM_182964;NM_001244963	Body;Body;Body;Body		OpenSea	0.104883
cg19175386	chr12	115134496				chr12:115135925-115136350	N_Shore	0.0873835
cg19176897	chr1	236686473	LGALS8;LGALS8;LGALS8;LGALS8-AS1;LGALS8	NM_006499;NM_201543;NM_201544;NR_034040;NM_201545	TSS1500;TSS1500;TSS1500;Body;5'UTR	chr1:236687071-236687608	N_Shore	0.0855575
cg19177239	chr7	116256794					OpenSea	0.117028
cg19177422	chr18	20226635					OpenSea	0.0848544
cg19178356	chr12	2921057	ITFG2;ITFG2	NM_018463;NR_130744	TSS1500;TSS1500	chr12:2921849-2922127	N_Shore	0.111685
cg19178742	chr6	30070099				chr6:30069750-30070160	Island	0.167938
cg19178969	chr13	79973182	RBM26;RBM26;RBM26	NM_022118;NM_001286632;NM_001286631	Body;Body;Body		OpenSea	0.0882895
cg19179018	chr3	181598407					OpenSea	0.102174
cg19180304	chr16	1883182	FAHD1;FAHD1	NM_001018104;NM_001142398	Body;Body		OpenSea	0.0961514
cg19180541	chr9	27530279	MOB3B	NM_024761	TSS1500	chr9:27528976-27529885	S_Shore	0.0837764
cg19181460	chr19	33830414					OpenSea	0.122831
cg19181690	chr17	63694512	CEP112;CEP112;CEP112;CEP112	NR_126542;NM_001037325;NM_001199165;NM_001302891	Body;Body;Body;Body		OpenSea	0.0950702
cg19182423	chr12	12814269	GPR19	NM_006143	Body		OpenSea	0.0990741
cg19182683	chr4	183730519				chr4:183729059-183729344	S_Shore	0.116834
cg19184572	chr4	124365857					OpenSea	0.101219
cg19184885	chr17	45699322	NPEPPS	NM_006310	3'UTR		OpenSea	0.120586
cg19185356	chr8	102498895					OpenSea	0.125855
cg19185380	chr20	45431988					OpenSea	0.085427
cg19185791	chr3	150659879	CLRN1;CLRN1;CLRN1;CLRN1;CLRN1	NR_046380;NM_052995;NM_174878;NM_001195794;NM_001256819	Body;Body;Body;Body;Body		OpenSea	0.0925395
cg19185907	chr12	60660457					OpenSea	0.0944165
cg19186105	chr11	119223667				chr11:119227096-119227758	N_Shelf	0.122443
cg19186409	chr3	47647355	SMARCC1	NM_003074	Body		OpenSea	0.117979
cg19186888	chr5	68195154					OpenSea	0.126366
cg19186970	chr13	48736509					OpenSea	0.0905239
cg19187110	chr8	94372725					OpenSea	0.115794
cg19187191	chr8	28420409	FZD3;FZD3	NM_017412;NM_145866	Body;Body		OpenSea	0.0980479
cg19188377	chr15	25276265					OpenSea	0.0854118
cg19188597	chr22	46469942				chr22:46465976-46468528	S_Shore	0.108631
cg19188997	chr2	191979239	STAT4;STAT4	NM_001243835;NM_003151	Body;Body		OpenSea	0.0832186
cg19189195	chr16	9213339	C16orf72	NM_014117	3'UTR		OpenSea	0.0875798
cg19189688	chr10	64532056					OpenSea	0.104432
cg19190120	chr12	80427074					OpenSea	0.123838
cg19190347	chr22	23933841					OpenSea	0.085723
cg19190762	chr13	44806055					OpenSea	0.150725
cg19192981	chr15	57664704				chr15:57668337-57669028	N_Shelf	0.0948809
cg19193135	chr11	118219874	CD3G	NM_000073	Body		OpenSea	0.113428
cg19193147	chr8	28555982				chr8:28558588-28559960	N_Shelf	0.0900243
cg19193422	chr11	131942222	NTM;NTM;NTM;NTM	NM_001048209;NM_001144059;NM_001144058;NM_016522	Body;Body;Body;Body		OpenSea	0.0870853
cg19193595	chr15	67396487	SMAD3	NM_005902	Body		OpenSea	0.0855942
cg19193826	chr15	82180611					OpenSea	0.096744
cg19194920	chr11	72784667	FCHSD2	NM_014824	Body		OpenSea	0.0882749
cg19195069	chr3	187607568					OpenSea	0.0875563
cg19195712	chr6	31026215	HCG22	NR_003948	Body		OpenSea	0.102304
cg19196555	chr4	57524758	HOPX;HOPX;HOPX	NM_139212;NM_032495;NM_001145460	5'UTR;5'UTR;5'UTR	chr4:57521621-57522703	S_Shelf	0.091339
cg19198941	chr4	67035178					OpenSea	0.0881425
cg19199512	chr22	36220700	RBFOX2;RBFOX2;RBFOX2;RBFOX2;RBFOX2;RBFOX2	NM_001082577;NM_014309;NM_001031695;NM_001082576;NM_001082579;NM_001082578	Body;Body;Body;Body;Body;Body		OpenSea	0.0981984
cg19199969	chr3	177973331					OpenSea	0.111868
cg19200197	chr2	198480050	RFTN2	NM_144629	Body		OpenSea	0.13116
cg19201009	chr10	99475406	MARVELD1;MARVELD1;MARVELD1	NR_026753;NM_031484;NM_031484	Body;3'UTR;1stExon	chr10:99473520-99474664	S_Shore	0.119012
cg19201596	chr5	147343695					OpenSea	0.0836677
cg19201767	chr8	62647753					OpenSea	0.0834032
cg19202213	chr5	50746141					OpenSea	0.0895087
cg19202718	chr5	100760206					OpenSea	0.103686
cg19202760	chr12	51236446	TMPRSS12	NM_182559	TSS1500	chr12:51236633-51236924	N_Shore	0.0899109
cg19202886	chr12	50288819	FAIM2	NM_012306	Body		OpenSea	0.100204
cg19203268	chr20	55934967	RAE1;RAE1;MTRNR2L3	NM_001015885;NM_003610;NM_001190472	Body;Body;TSS200		OpenSea	0.0967116
cg19203304	chr13	110813619	COL4A1	NM_001845	Body		OpenSea	0.0862067
cg19204437	chr15	45735155					OpenSea	0.127557
cg19204572	chr13	31627513					OpenSea	0.139462
cg19204757	chr10	119009129	SLC18A2	NM_003054	Body		OpenSea	0.0847371
cg19204946	chr1	207143870	FCAMR;FCAMR;FCAMR;FCAMR;FCAMR;FCAMR;FCAMR;FCAMR	NM_001122979;NM_032029;NM_001122980;NM_001170631;NM_001170631;NM_032029;NM_001122980;NM_001122979	5'UTR;5'UTR;1stExon;1stExon;5'UTR;1stExon;5'UTR;1stExon		OpenSea	0.0871308
cg19204983	chr4	144290973	GAB1;GAB1	NM_207123;NM_002039	Body;Body		OpenSea	0.0972254
cg19205031	chr4	99716208					OpenSea	0.127315
cg19205041	chr6	143929511	PHACTR2;PHACTR2	NM_001100166;NM_014721	Body;Body		OpenSea	0.0826359
cg19205046	chr7	10842340					OpenSea	0.131369
cg19205181	chr20	18811415	C20orf78;C20orf78	NM_001302818;NM_001242671	TSS1500;TSS1500		OpenSea	0.106179
cg19205426	chr8	48282677	SPIDR;SPIDR;SPIDR;SPIDR	NR_104581;NM_001080394;NM_001282916;NM_001282919	Body;Body;Body;Body		OpenSea	0.0900306
cg19206078	chr19	524608				chr19:523165-523661	S_Shore	0.0924269
cg19206146	chr6	28661759					OpenSea	0.0824982
cg19206198	chr3	12587041	MKRN2OS	NM_001195279	TSS200		OpenSea	0.127346
cg19206305	chr13	49926309	CAB39L;CAB39L;CAB39L;CAB39L;CAB39L	NM_001287338;NM_001287337;NM_001287339;NM_001079670;NM_030925	Body;Body;Body;Body;Body		OpenSea	0.131799
cg19206437	chr22	46921967	CELSR1	NM_014246	Body		OpenSea	0.0831962
cg19206710	chr6	3756977					OpenSea	0.109275
cg19206914	chr12	43173345					OpenSea	0.113786
cg19207017	chr10	104316063	SUFU	NM_016169	Body		OpenSea	0.0965778
cg19207306	chr7	50868693					OpenSea	0.112413
cg19207921	chr4	148451778	EDNRA;EDNRA;EDNRA;EDNRA	NM_001256283;NR_045958;NM_001166055;NM_001957	5'UTR;Body;Body;Body		OpenSea	0.090839
cg19208107	chr1	221457510					OpenSea	0.0990362
cg19208371	chr8	19555369					OpenSea	0.0858734
cg19208848	chr9	80177513	GNA14	NM_004297	Body		OpenSea	0.0927784
cg19209587	chr16	1128595	SSTR5;SSTR5;SSTR5-AS1	NM_001172560;NM_001053;NR_027242	5'UTR;TSS200;Body	chr16:1128223-1130394	Island	0.0906432
cg19210852	chr21	38905929					OpenSea	0.100883
cg19211149	chr12	3982353	PARP11	NM_020367	Body	chr12:3982246-3982708	Island	0.0891016
cg19211851	chr2	43555466	THADA;THADA	NM_022065;NM_001083953	Body;Body		OpenSea	0.112344
cg19211853	chr13	79968216	RBM26	NM_022118	Body		OpenSea	0.0872367
cg19212453	chr6	105691356					OpenSea	0.10887
cg19212514	chr4	129838253	SCLT1	NM_144643	Body		OpenSea	0.0953114
cg19212779	chr4	48777471	FRYL	NM_015030	5'UTR	chr4:48781331-48782339	N_Shelf	0.0964686
cg19213744	chr22	50585216	MOV10L1;MOV10L1;MOV10L1;MOV10L1	NM_001164104;NM_001164106;NM_001164105;NM_018995	Body;TSS1500;Body;Body		OpenSea	0.0952372
cg19213762	chr15	33962292	RYR3;RYR3	NM_001243996;NM_001036	Body;Body		OpenSea	0.0939208
cg19214178	chr5	123625779	LINC01170	NR_125774	Body		OpenSea	0.110995
cg19214707	chr7	3157722					OpenSea	0.16973
cg19215110	chr6	30850913	DDR1;DDR1	NM_001954;NM_013993	TSS1500;TSS1500	chr6:30852102-30852676	N_Shore	0.113775
cg19215206	chr10	19337653	MALRD1	NM_001142308	TSS200		OpenSea	0.0824307
cg19215498	chr14	55879737	ATG14	NM_014924	TSS1500	chr14:55878302-55878681	S_Shore	0.119136
cg19216010	chr17	53891963					OpenSea	0.0829415
cg19216056	chr4	186877550	SORBS2;SORBS2	NM_021069;NM_021069	5'UTR;1stExon		OpenSea	0.0853315
cg19216143	chr6	19893074					OpenSea	0.101348
cg19216212	chr2	10598506					OpenSea	0.119452
cg19216359	chr17	851844	NXN	NM_022463	Body	chr17:850207-850500	S_Shore	0.0975082
cg19216378	chr18	10660640	LOC101927410	NR_110777	TSS1500		OpenSea	0.092409
cg19216698	chr6	86070969					OpenSea	0.0849196
cg19216788	chr3	121633802	SLC15A2;SLC15A2	NM_021082;NM_001145998	Body;Body		OpenSea	0.109762
cg19217890	chr5	142246406	ARHGAP26-AS1;ARHGAP26;ARHGAP26	NR_046680;NM_001135608;NM_015071	Body;Body;Body		OpenSea	0.0881851
cg19218067	chr2	181235115					OpenSea	0.100918
cg19218358	chr2	235411933					OpenSea	0.0918006
cg19219065	chr2	173060435					OpenSea	0.107843
cg19219220	chr1	203903267					OpenSea	0.107918
cg19220507	chr10	36778954					OpenSea	0.0884016
cg19221535	chr20	35925458	MANBAL;MANBAL	NM_022077;NM_001003897	5'UTR;5'UTR		OpenSea	0.119979
cg19221542	chr12	130644629				chr12:130645327-130648988	N_Shore	0.0827766
cg19222054	chr2	184462682					OpenSea	0.0918614
cg19222406	chr17	8596572					OpenSea	0.0911143
cg19222466	chr2	18465605					OpenSea	0.0868389
cg19222784	chr11	20044428	NAV2;NAV2;NAV2;NAV2	NM_001111019;NM_182964;NM_001111018;NM_145117	TSS1500;Body;Body;Body		OpenSea	0.101944
cg19223211	chr8	17579771	MTUS1;MTUS1;MTUS1;MTUS1	NM_001001931;NM_001166393;NM_001001924;NM_001001925	TSS200;5'UTR;Body;Body		OpenSea	0.0960589
cg19223812	chr9	114606306					OpenSea	0.0823468
cg19224198	chr2	169510130	CERS6;CERS6	NM_001256126;NM_203463	Body;Body		OpenSea	0.115567
cg19224759	chr6	144619004	UTRN	NM_007124	Body		OpenSea	0.0962787
cg19225099	chr12	53243489	KRT78	NM_173352	TSS1500		OpenSea	0.115843
cg19225512	chr10	72648693	PCBD1	NM_000281	TSS200	chr10:72647738-72648317	S_Shore	0.0968417
cg19225602	chr11	75269316				chr11:75272950-75273616	N_Shelf	0.101544
cg19225827	chr4	72579687					OpenSea	0.0972298
cg19226358	chr2	129105529				chr2:129103077-129104287	S_Shore	0.0824361
cg19226762	chr1	93491404					OpenSea	0.0864401
cg19226975	chr15	71830816	THSD4	NM_024817	Body		OpenSea	0.112221
cg19227627	chr18	6662214					OpenSea	0.123379
cg19227710	chr3	151285666					OpenSea	0.0863041
cg19228034	chr7	92672812				chr7:92672789-92673016	Island	0.0929356
cg19228537	chr5	81463538	ATG10;ATG10	NM_001131028;NM_031482	Body;Body		OpenSea	0.0979863
cg19229215	chr7	73476337	ELN;ELN;ELN;ELN;ELN	NM_001081753;NM_000501;NM_001081755;NM_001081754;NM_001081752	Body;Body;Body;Body;Body		OpenSea	0.0912906
cg19229291	chr5	7326043					OpenSea	0.0970851
cg19229588	chr8	35344726	UNC5D	NM_080872	Body		OpenSea	0.103418
cg19229692	chr7	131830279	PLXNA4	NM_020911	Body		OpenSea	0.117943
cg19229716	chr6	134940972					OpenSea	0.124694
cg19229903	chr5	6634932	NSUN2;NSUN2;NSUN2;SRD5A1	NM_001193455;NM_017755;NR_037947;NM_001047	TSS1500;TSS1500;TSS1500;Body	chr5:6632740-6634162	S_Shore	0.0974437
cg19230730	chr15	51171384					OpenSea	0.087008
cg19232382	chr10	134953542				chr10:134955508-134955800	N_Shore	0.116784
cg19233001	chr1	201346876	TNNT2;TNNT2;TNNT2;TNNT2	NM_000364;NM_001001430;NM_001001432;NM_001001431	TSS200;TSS200;TSS200;TSS200		OpenSea	0.0911207
cg19233189	chr4	89212288					OpenSea	0.144622
cg19233472	chr5	169532752	FOXI1;FOXI1	NM_144769;NM_012188	TSS200;TSS200	chr5:169533080-169533534	N_Shore	0.122475
cg19235048	chr8	129831868					OpenSea	0.0883829
cg19235065	chr1	45795593	MUTYH;MUTYH;MUTYH;MUTYH;MUTYH;MUTYH	NM_012222;NM_001128425;NM_001048171;NM_001048173;NM_001048172;NM_001048174	Body;Body;Body;Body;Body;Body	chr1:45792419-45793301	S_Shelf	0.0974757
cg19235198	chr8	101348488	RNF19A	NM_001280539	TSS200		OpenSea	0.0930345
cg19235676	chr10	105421558	SH3PXD2A	NM_014631	Body	chr10:105420685-105421076	S_Shore	0.0826687
cg19236829	chr16	50708995	SNX20;SNX20;SNX20	NM_001144972;NM_153337;NM_182854	Body;Body;Body	chr16:50707291-50708041	S_Shore	0.131061
cg19237150	chr10	71951559					OpenSea	0.0930399
cg19237340	chr3	101587822					OpenSea	0.101673
cg19237546	chr11	60719942	SLC15A3;SLC15A3	NM_016582;NR_027391	TSS1500;TSS1500	chr11:60718428-60718888	S_Shore	0.100727
cg19237856	chr2	44357921					OpenSea	0.138583
cg19238141	chr20	9441312	PLCB4;PLCB4;PLCB4	NM_001172646;NM_182797;NM_000933	Body;Body;Body		OpenSea	0.119983
cg19238325	chr3	51988425	GPR62	NM_080865	TSS1500	chr3:51989763-51990639	N_Shore	0.0842512
cg19238824	chr7	135433790	FAM180A	NM_205855	TSS200		OpenSea	0.0977801
cg19239052	chr10	48427626	GDF10	NM_004962	Body	chr10:48428667-48429470	N_Shore	0.0828198
cg19239903	chr7	98791708	KPNA7	NM_001145715	Body		OpenSea	0.117465
cg19239924	chr12	106698108	TCP11L2;TCP11L2	NM_152772;NM_001286262	5'UTR;5'UTR	chr12:106696232-106697199	S_Shore	0.11415
cg19240213	chr7	27163095	HOXA3	NM_153631	5'UTR	chr7:27163819-27164098	N_Shore	0.0918403
cg19240985	chr14	52815712					OpenSea	0.114401
cg19241220	chr7	37389785	ELMO1;ELMO1;ELMO1	NM_001206482;NM_014800;NM_001206480	5'UTR;5'UTR;5'UTR		OpenSea	0.093198
cg19241322	chr12	48746089	ZNF641;ZNF641;ZNF641	NM_001172681;NM_152320;NM_001172682	TSS1500;TSS1500;TSS1500	chr12:48744318-48745099	S_Shore	0.0907996
cg19241424	chr6	55497980					OpenSea	0.112744
cg19241465	chr10	35713017	CCNY;CCNY;CCNY;CCNY;CCNY	NM_181698;NM_001282853;NM_001282854;NM_145012;NM_001282852	5'UTR;5'UTR;5'UTR;Body;Body		OpenSea	0.0926113
cg19241878	chr17	48846189	C17orf73	NR_024626	TSS1500		OpenSea	0.0829593
cg19242228	chr20	19847901					OpenSea	0.0890129
cg19242851	chr17	143233	RPH3AL	NM_006987	Body		OpenSea	0.0922061
cg19242984	chr7	144081684					OpenSea	0.0869438
cg19243634	chr11	73340170					OpenSea	0.0855155
cg19243833	chr17	79178592	CEP131;CEP131	NM_014984;NM_001009811	Body;Body	chr17:79177057-79177273	S_Shore	0.111753
cg19244553	chr7	2476987				chr7:2472245-2473567	S_Shelf	0.122974
cg19244639	chr12	7343334	PEX5;PEX5;PEX5;PEX5;PEX5;PEX5	NM_001300789;NM_001131023;NM_001131024;NM_001131026;NM_001131025;NM_000319	Body;Body;Body;Body;Body;Body	chr12:7342541-7342798	S_Shore	0.0871701
cg19244722	chr12	2048973					OpenSea	0.0886246
cg19245120	chr2	222411535	EPHA4	NM_004438	Body		OpenSea	0.108745
cg19245980	chr3	18632261					OpenSea	0.127973
cg19246197	chr11	119231741	USP2;USP2	NM_004205;NM_171997	Body;Body	chr11:119234480-119235214	N_Shelf	0.10383
cg19246448	chr21	27302360	APP;APP;APP;APP;APP;APP;APP;APP;APP;APP	NM_001136131;NM_001136016;NM_001204302;NM_001136129;NM_001136130;NM_000484;NM_001204303;NM_001204301;NM_201414;NM_201413	Body;Body;Body;Body;Body;Body;Body;Body;Body;Body		OpenSea	0.0882121
cg19246977	chr17	17280399					OpenSea	0.0941103
cg19247488	chr12	12638225	DUSP16	NM_030640	Body		OpenSea	0.0847598
cg19248557	chr6	32407838	HLA-DRA	NM_019111	Body		OpenSea	0.145437
cg19248668	chr2	60575050					OpenSea	0.10758
cg19248723	chr16	80139276					OpenSea	0.110041
cg19249157	chr19	44010371	PHLDB3	NM_198850	TSS1500	chr19:44008014-44008893	S_Shore	0.0980278
cg19249874	chr7	28895537				chr7:28893453-28894058	S_Shore	0.109121
cg19250113	chr17	29298832	RNF135;RNF135	NM_032322;NM_197939	Body;Body	chr17:29298046-29298606	S_Shore	0.115127
cg19250417	chr4	5888050	CRMP1;CRMP1	NM_001014809;NM_001313	Body;Body	chr4:5889203-5890645	N_Shore	0.132293
cg19251045	chr2	72986833	EXOC6B	NM_015189	Body		OpenSea	0.0851201
cg19251531	chr3	58237567	ABHD6	NM_020676	5'UTR		OpenSea	0.126568
cg19251600	chr6	168672660					OpenSea	0.0963936
cg19251604	chr12	50318666	LOC101927292	NR_110048	Body		OpenSea	0.128961
cg19251656	chr1	100000372					OpenSea	0.101311
cg19251811	chr2	144995735	GTDC1;GTDC1;GTDC1;GTDC1;GTDC1;GTDC1	NM_024659;NM_001006636;NM_001284235;NM_001164629;NM_001284234;NM_001284238	TSS1500;5'UTR;5'UTR;5'UTR;5'UTR;5'UTR		OpenSea	0.0977687
cg19251947	chr3	190304097	IL1RAP;IL1RAP;IL1RAP;IL1RAP;IL1RAP;IL1RAP	NM_134470;NM_001167930;NM_002182;NM_001167928;NM_001167929;NM_001167931	Body;Body;Body;Body;Body;Body		OpenSea	0.111602
cg19252043	chr13	47557260					OpenSea	0.113
cg19252218	chr17	41477271	ARL4D	NM_001661	Body	chr17:41477270-41477482	Island	0.0980155
cg19253125	chr18	76446707					OpenSea	0.114985
cg19253333	chr1	25295652					OpenSea	0.0901669
cg19253379	chr1	56206919					OpenSea	0.0823692
cg19253587	chr7	116783803	ST7;ST7;ST7-AS2;ST7-AS2	NM_021908;NM_018412;NR_002331;NR_109981	Body;Body;Body;Body		OpenSea	0.113577
cg19253785	chr10	102130371				chr10:102133021-102133557	N_Shelf	0.117441
cg19253914	chr8	71582294	XKR9;XKR9;XKR9;LACTB2;XKR9	NM_001287259;NM_001011720;NM_001287258;NM_016027;NM_001287260	5'UTR;5'UTR;5'UTR;TSS1500;5'UTR	chr8:71581050-71581650	S_Shore	0.120051
cg19254118	chr19	1907972	ADAT3;SCAMP4	NM_138422;NM_079834	5'UTR;5'UTR	chr19:1908118-1908509	N_Shore	0.116037
cg19254339	chr12	101295359	ANO4;ANO4;ANO4	NM_001286616;NM_178826;NM_001286615	TSS200;5'UTR;5'UTR		OpenSea	0.0845467
cg19254387	chr7	79942769					OpenSea	0.0829786
cg19255608	chr1	153581655	S100A16	NM_080388	5'UTR		OpenSea	0.130594
cg19255681	chr3	56288673	ERC2	NM_015576	Body		OpenSea	0.134653
cg19256291	chr10	133156155					OpenSea	0.100464
cg19256314	chr12	109227237	SSH1;SSH1	NM_001161330;NM_018984	Body;Body		OpenSea	0.109765
cg19256458	chr1	21625596	LOC100506801;ECE1	NR_038404;NM_001113348	Body;Body		OpenSea	0.106425
cg19256731	chr20	1874527	SIRPA;SIRPA;SIRPA	NM_001040022;NM_001040023;NM_080792	TSS1500;TSS1500;TSS1500	chr20:1874933-1875718	N_Shore	0.140143
cg19256813	chr12	117627286	FBXO21;FBXO21	NM_015002;NM_033624	Body;Body	chr12:117627650-117628488	N_Shore	0.123159
cg19257543	chr6	135857462	LINC00271	NR_026805	Body		OpenSea	0.0896871
cg19257550	chr9	35673909	CA9	NM_001216	TSS200	chr9:35675648-35676375	N_Shore	0.116471
cg19257719	chr18	56188443	ALPK2	NM_052947	Body		OpenSea	0.0992895
cg19257733	chr9	128887647					OpenSea	0.11246
cg19259335	chr12	9320862	PZP	NM_002864	Body		OpenSea	0.0884264
cg19259421	chr1	104326905					OpenSea	0.0960345
cg19260575	chr13	30646988					OpenSea	0.119199
cg19260592	chr1	98872441					OpenSea	0.0831897
cg19261050	chr11	1665279	HCCA2	NM_053005	Body		OpenSea	0.0896054
cg19261479	chr21	44346079	ERVH48-1	NM_001308491	TSS1500		OpenSea	0.107675
cg19261612	chr9	35759136				chr9:35756948-35757339	S_Shore	0.0847489
cg19261904	chr10	74016290					OpenSea	0.11801
cg19261949	chr22	30147145	ZMAT5;ZMAT5	NM_019103;NM_001003692	5'UTR;5'UTR		OpenSea	0.0893289
cg19262104	chr4	3486227	DOK7;DOK7;DOK7;DOK7	NM_001256896;NM_001164673;NM_173660;NM_001301071	TSS200;Body;Body;Body	chr4:3485963-3486381	Island	0.0885162
cg19262282	chr19	40923249				chr19:40926640-40927368	N_Shelf	0.0913259
cg19262289	chr22	31629476	LIMK2	NM_005569	Body		OpenSea	0.0824787
cg19262315	chr11	67325980					OpenSea	0.101503
cg19262334	chr18	74631861	ZNF236	NM_007345	Body	chr18:74631841-74632045	Island	0.0846889
cg19262377	chr8	144503586				chr8:144503420-144503808	Island	0.0956497
cg19262563	chr7	80456684	SEMA3C	NM_006379	Body		OpenSea	0.0899954
cg19263124	chr15	29586904	FAM189A1	NM_015307	Body		OpenSea	0.110405
cg19263619	chr2	120774917	EPB41L5;EPB41L5;EPB41L5;EPB41L5	NM_001184937;NM_020909;NM_001184939;NM_001184938	5'UTR;5'UTR;5'UTR;5'UTR	chr2:120770397-120771151	S_Shelf	0.0922213
cg19263868	chr10	118652838	KIAA1598;KIAA1598	NM_018330;NM_001127211	Body;Body		OpenSea	0.0849118
cg19264170	chr1	183622470	APOBEC4;RGL1	NM_203454;NM_015149	TSS200;5'UTR		OpenSea	0.141401
cg19264267	chr4	5428816	STK32B;STK32B	NM_018401;NM_001306082	Body;Body		OpenSea	0.102172
cg19264571	chr18	10454085	APCDD1	NM_153000	TSS1500	chr18:10454082-10454296	Island	0.0997336
cg19265289	chr17	4615165	ARRB2;ARRB2	NM_004313;NM_199004	Body;Body	chr17:4613400-4614423	S_Shore	0.0907544
cg19265370	chr22	35709633	TOM1;TOM1;TOM1;TOM1;TOM1;TOM1	NM_001135729;NR_024195;NR_024194;NM_005488;NM_001135732;NM_001135730	5'UTR;Body;Body;Body;Body;Body		OpenSea	0.103867
cg19266329	chr1	145456128					OpenSea	0.101873
cg19266635	chr12	46776389				chr12:46776731-46777856	N_Shore	0.0922995
cg19267457	chr1	64394702	ROR1;ROR1	NM_005012;NM_001083592	Body;Body		OpenSea	0.0857716
cg19267551	chr6	32064161	TNXB	NM_019105	Body	chr6:32063533-32065044	Island	0.115496
cg19268301	chr17	8762140	PIK3R6;PIK3R6;PIK3R6	NR_110865;NM_001290211;NM_001010855	Body;5'UTR;5'UTR		OpenSea	0.0846882
cg19268623	chr18	32783409					OpenSea	0.13077
cg19268652	chr6	12119552	HIVEP1	NM_002114	Body		OpenSea	0.0998459
cg19268695	chr1	111743411	DENND2D	NM_024901	TSS200	chr1:111746337-111747303	N_Shelf	0.091529
cg19268810	chr15	79156954					OpenSea	0.0866337
cg19268947	chr7	77268833	PTPN12;PTPN12;PTPN12	NM_002835;NM_001131008;NM_001131009	3'UTR;3'UTR;3'UTR		OpenSea	0.0961545
cg19269246	chr2	42325942				chr2:42328300-42328827	N_Shelf	0.0868524
cg19269426	chr1	235500468	GGPS1;GGPS1;GGPS1	NM_004837;NM_001037278;NM_001037277	Body;5'UTR;Body		OpenSea	0.0852045
cg19269511	chr10	132890839	TCERG1L	NM_174937	3'UTR	chr10:132893428-132893688	N_Shelf	0.100437
cg19269533	chr2	56037078					OpenSea	0.114762
cg19270265	chr7	126275080	GRM8;GRM8;GRM8	NM_001127323;NR_028041;NM_000845	Body;Body;Body		OpenSea	0.0944475
cg19270309	chr17	77712853	ENPP7	NM_178543	3'UTR	chr17:77715570-77716061	N_Shelf	0.0871269
cg19271725	chr4	6955750	TBC1D14;TBC1D14	NM_020773;NM_001113361	Body;Body		OpenSea	0.122714
cg19271914	chr2	208269018					OpenSea	0.0917171
cg19272171	chr13	97960392	MBNL2;MBNL2;MBNL2	NM_144778;NM_001306070;NM_207304	Body;Body;Body		OpenSea	0.116874
cg19272195	chr14	38028789					OpenSea	0.131383
cg19272248	chr14	52006805	FRMD6-AS2;FRMD6	NR_051990;NM_001042481	Body;5'UTR		OpenSea	0.126455
cg19272540	chr7	15055459					OpenSea	0.0955746
cg19272853	chr6	3804048					OpenSea	0.0968956
cg19272961	chr7	150263367	GIMAP4	NM_018326	TSS1500		OpenSea	0.110748
cg19272986	chr6	43419763	DLK2;DLK2	NM_206539;NM_023932	Body;Body	chr6:43422368-43423705	N_Shelf	0.0866525
cg19273347	chr3	45673389	LIMD1	NM_014240	Body		OpenSea	0.0853348
cg19273451	chr7	87741338	ADAM22;ADAM22;ADAM22;ADAM22;ADAM22	NM_021721;NM_004194;NM_021723;NM_021722;NM_016351	Body;Body;Body;Body;Body		OpenSea	0.0861077
cg19273521	chr8	82106253					OpenSea	0.109244
cg19274914	chr2	15703543				chr2:15701139-15701517	S_Shelf	0.0854452
cg19275220	chr7	108168721				chr7:108166211-108167077	S_Shore	0.103566
cg19275483	chr9	27530217	MOB3B	NM_024761	TSS1500	chr9:27528976-27529885	S_Shore	0.0829905
cg19275653	chr2	175532338	WIPF1	NM_001077269	5'UTR		OpenSea	0.0860498
cg19275657	chr14	69013837	RAD51B	NM_133509	Body		OpenSea	0.111372
cg19275754	chr10	16688827	RSU1;RSU1	NM_152724;NM_012425	Body;Body		OpenSea	0.0853541
cg19275872	chr17	63780325	CEP112;CEP112;CEP112;CEP112	NR_126542;NM_001037325;NM_001199165;NM_001302891	Body;Body;Body;Body		OpenSea	0.105968
cg19276187	chr13	77196821					OpenSea	0.12117
cg19276292	chr15	31631718	KLF13;KLF13	NM_015995;NM_001302461	Body;Body		OpenSea	0.0841259
cg19276496	chr5	55597342					OpenSea	0.138985
cg19277007	chr8	8193872	SGK223	NM_001080826	Body		OpenSea	0.102587
cg19277182	chr17	80560098	FOXK2	NM_004514	3'UTR	chr17:80559025-80559450	S_Shore	0.10026
cg19277411	chr4	165431127	MIR5684	NR_049864	Body		OpenSea	0.105308
cg19277768	chr10	104102877	GBF1;GBF1;GBF1	NM_001199378;NM_001199379;NM_004193	Body;Body;Body		OpenSea	0.107255
cg19279973	chr3	15563149	COLQ;COLQ;COLQ;COLQ	NM_005677;NM_080539;NM_080539;NM_005677	1stExon;5'UTR;1stExon;5'UTR		OpenSea	0.0841916
cg19280176	chr8	128961242	TMEM75;PVT1	NR_103558;NR_003367	TSS1500;Body		OpenSea	0.120619
cg19281135	chr7	92271366	CDK6;CDK6	NM_001259;NM_001145306	Body;Body		OpenSea	0.105443
cg19282096	chr18	61173138					OpenSea	0.0917647
cg19282584	chr8	19977531					OpenSea	0.17219
cg19283244	chr22	25457802	KIAA1671	NM_001145206	Body		OpenSea	0.103241
cg19283290	chr11	31724710	ELP4;ELP4;ELP4	NM_001288726;NM_019040;NM_001288725	Body;Body;Body		OpenSea	0.0994536
cg19284186	chr3	12586998	MKRN2OS	NM_001195279	TSS200		OpenSea	0.10111
cg19284621	chr1	68280023	GNG12	NM_018841	5'UTR		OpenSea	0.111178
cg19285129	chr20	47599976	ARFGEF2	NM_006420	Body		OpenSea	0.0886061
cg19285358	chr15	74928240	EDC3;EDC3;EDC3	NM_001142444;NM_001142443;NM_025083	Body;Body;Body		OpenSea	0.0826529
cg19285967	chr14	70217442					OpenSea	0.107993
cg19286437	chr10	88428117	LDB3;LDB3;LDB3;LDB3;LDB3;LDB3	NM_001080114;NM_001171611;NM_001171610;NM_001080115;NM_001080116;NM_007078	TSS1500;TSS1500;TSS200;TSS1500;TSS1500;TSS1500		OpenSea	0.133692
cg19286648	chr20	46005982					OpenSea	0.0926144
cg19286687	chr2	220282243	DES	NM_001927	TSS1500	chr2:220283200-220283750	N_Shore	0.100579
cg19286755	chr1	229272782					OpenSea	0.0878553
cg19287297	chr8	127652045					OpenSea	0.120883
cg19287610	chr6	164461074					OpenSea	0.0911952
cg19287817	chr19	15391339	BRD4;BRD4	NM_058243;NM_014299	TSS200;TSS200		OpenSea	0.115448
cg19287857	chr15	39890699					OpenSea	0.0867165
cg19287917	chr6	36269736	PNPLA1;PNPLA1;PNPLA1	NM_173676;NM_001145717;NM_001145716	Body;Body;Body		OpenSea	0.0930798
cg19288356	chr10	29950329	SVIL	NM_003174	5'UTR		OpenSea	0.130454
cg19288389	chr1	111007736					OpenSea	0.102705
cg19289607	chr13	45793361	GTF2F2	NM_004128	Body		OpenSea	0.0963309
cg19290423	chr2	11514876					OpenSea	0.0912627
cg19290447	chr10	98502784					OpenSea	0.09077
cg19290902	chr6	99396345	FBXL4	NM_012160	TSS1500	chr6:99395302-99395855	S_Shore	0.083795
cg19291080	chr17	6338493	AIPL1;AIPL1;AIPL1;AIPL1;AIPL1;AIPL1;AIPL1;AIPL1;AIPL1;AIPL1;AIPL1;AIPL1;AIPL1;AIPL1;AIPL1	NM_001285399;NM_001285403;NM_001285401;NM_001285400;NM_001033054;NM_014336;NM_001033055;NM_001285399;NM_001285403;NM_001285401;NM_001285400;NM_001033054;NM_014336;NM_001033055;NM_001285402	1stExon;1stExon;1stExon;1stExon;1stExon;1stExon;1stExon;5'UTR;5'UTR;5'UTR;5'UTR;5'UTR;5'UTR;5'UTR;TSS200		OpenSea	0.0852283
cg19291696	chr13	27769437					OpenSea	0.129801
cg19291825	chr10	94167104					OpenSea	0.0917265
cg19292683	chr4	162475896	FSTL5;FSTL5;FSTL5	NM_001128428;NM_020116;NM_001128427	Body;Body;Body		OpenSea	0.086823
cg19292957	chr9	130857413	SLC25A25;SLC25A25;SLC25A25	NM_001006641;NM_001265614;NM_001006642	Body;Body;Body		OpenSea	0.0872997
cg19293137	chr5	56158572	MAP3K1	NM_005921	Body		OpenSea	0.0858755
cg19293162	chr19	2513302	GNG7	NM_052847	3'UTR	chr19:2513215-2513696	Island	0.105159
cg19293752	chr15	81840828					OpenSea	0.126384
cg19295068	chr19	48206119	GLTSCR1	NM_015711	3'UTR	chr19:48204529-48205776	S_Shore	0.116811
cg19295170	chr15	74683603					OpenSea	0.0910945
cg19295796	chr19	44080800	XRCC1;PINLYP	NM_006297;NM_001193621	TSS1500;TSS200	chr19:44079582-44079905	S_Shore	0.0921362
cg19295904	chr18	45915339					OpenSea	0.118324
cg19296262	chr6	25636039					OpenSea	0.0978908
cg19296429	chr20	55817717	BMP7	NM_001719	Body		OpenSea	0.127887
cg19297251	chr10	10504287	LOC101928322	NR_120637	Body		OpenSea	0.0919865
cg19297788	chr21	45602432					OpenSea	0.0989801
cg19298764	chr2	241195482					OpenSea	0.0921664
cg19299162	chr18	61254421	SERPINB13	NM_012397	TSS200		OpenSea	0.113501
cg19299427	chr9	112084005	EPB41L4B;EPB41L4B	NM_018424;NM_019114	TSS1500;TSS1500	chr9:112081402-112082905	S_Shore	0.121475
cg19299499	chr10	64996091	JMJD1C;JMJD1C	NM_032776;NM_001282948	Body;5'UTR		OpenSea	0.090116
cg19299551	chr1	154524282	UBE2Q1;UBE2Q1	NM_017582;NM_017582	Body;ExonBnd		OpenSea	0.133796
cg19299755	chr11	116706051				chr11:116706481-116706910	N_Shore	0.0832625
cg19300307	chr13	99136580	STK24;STK24	NM_003576;NM_001032296	Body;Body		OpenSea	0.0838646
cg19301114	chr6	161796785	PARK2;PARK2;PARK2	NM_004562;NM_013987;NM_013988	Body;Body;Body		OpenSea	0.108158
cg19301602	chr3	46855194				chr3:46853727-46854138	S_Shore	0.0942088
cg19302183	chr1	56397400					OpenSea	0.112898
cg19302280	chr2	57407660					OpenSea	0.0853325
cg19302474	chr6	94755518					OpenSea	0.123706
cg19302952	chr7	114054063	FOXP2;FOXP2;FOXP2;FOXP2;FOXP2;FOXP2	NM_148898;NM_014491;NM_001172766;NM_148900;NR_033767;NR_033766	TSS1500;TSS1500;TSS1500;TSS1500;TSS1500;Body		OpenSea	0.0839702
cg19303238	chr21	18966926	BTG3;BTG3	NM_006806;NM_001130914	Body;Body		OpenSea	0.106836
cg19303908	chr20	1699528					OpenSea	0.118256
cg19304913	chr6	128222882	THEMIS;THEMIS;THEMIS	NM_001164685;NM_001010923;NM_001164687	TSS1500;TSS1500;5'UTR		OpenSea	0.090156
cg19305147	chr1	232765605				chr1:232765088-232766479	Island	0.116518
cg19305680	chr8	60607737					OpenSea	0.0850723
cg19305793	chr4	54781154					OpenSea	0.0898776
cg19305903	chr19	11203039	LDLR;LDLR;LDLR;LDLR;LDLR	NM_000527;NM_001195799;NM_001195798;NM_001195803;NM_001195800	Body;Body;Body;Body;Body	chr19:11200919-11201686	S_Shore	0.0869873
cg19306140	chr7	133668883	EXOC4	NM_021807	Body		OpenSea	0.0941186
cg19307003	chr11	60775715	CD6	NM_006725	Body	chr11:60775036-60776307	Island	0.14663
cg19307528	chr8	74004928	C8orf84	NM_153225	Body	chr8:74005021-74005856	N_Shore	0.0942148
cg19308497	chr1	160147442	ATP1A4;ATP1A4	NM_144699;NM_001001734	Body;1stExon		OpenSea	0.127521
cg19308809	chr5	57120067					OpenSea	0.131889
cg19309009	chr19	45753569	MARK4	NM_031417	TSS1500	chr19:45754630-45755261	N_Shore	0.11551
cg19309028	chr16	83847839					OpenSea	0.118851
cg19309054	chr11	65557503	OVOL1;OVOL1-AS1	NM_004561;NR_108085	Body;Body	chr11:65553749-65555573	S_Shore	0.0974226
cg19309256	chr2	9795717					OpenSea	0.169215
cg19309533	chr1	74039304					OpenSea	0.108128
cg19309562	chr7	113415560					OpenSea	0.0944359
cg19309900	chr6	137358181	IL20RA;IL20RA;IL20RA;IL20RA	NM_014432;NM_001278724;NM_001278723;NM_001278722	Body;5'UTR;5'UTR;5'UTR		OpenSea	0.115089
cg19309928	chr11	102177187					OpenSea	0.105786
cg19310904	chr13	30940289	LINC00426	NR_024464	Body		OpenSea	0.0888559
cg19311231	chr3	188087510	LPP;LPP;LPP	NM_001167672;NM_005578;NM_001167671	5'UTR;5'UTR;5'UTR		OpenSea	0.0936735
cg19311244	chr4	77341912				chr4:77342010-77342707	N_Shore	0.0832404
cg19311375	chr2	46542361	EPAS1	NM_001430	Body		OpenSea	0.086989
cg19311567	chr5	55912550					OpenSea	0.115125
cg19311890	chr15	90721869					OpenSea	0.0899003
cg19312085	chr1	247553836					OpenSea	0.088613
cg19312127	chr1	31483361	PUM1;PUM1	NM_001020658;NM_014676	Body;Body		OpenSea	0.109007
cg19313221	chr19	5046567	KDM4B	NM_015015	Body	chr19:5047451-5047830	N_Shore	0.107253
cg19314159	chr5	145317340	SH3RF2	NM_152550	5'UTR	chr5:145316145-145316354	S_Shore	0.131397
cg19314777	chr1	235477322	ARID4B;ARID4B	NM_031371;NM_016374	Body;Body		OpenSea	0.118627
cg19314992	chr11	76614479	ACER3	NM_018367	Body		OpenSea	0.112239
cg19316123	chr2	190043537	COL5A2	NM_000393	Body		OpenSea	0.129125
cg19316630	chr15	51323140					OpenSea	0.122772
cg19317532	chr6	53783817	LRRC1	NM_018214	Body		OpenSea	0.137224
cg19317600	chr4	8395941	ACOX3;ACOX3	NM_001101667;NM_003501	Body;Body		OpenSea	0.119464
cg19317759	chr5	56158065	MAP3K1	NM_005921	Body		OpenSea	0.112518
cg19317960	chr4	54452606	LNX1	NM_001126328	5'UTR		OpenSea	0.102227
cg19318218	chr4	1317608	MAEA;MAEA	NM_005882;NM_001017405	Body;Body	chr4:1320098-1320301	N_Shelf	0.0993802
cg19318253	chr5	150903132	MIR6499;FAT2	NR_106752;NM_001447	TSS1500;Body		OpenSea	0.0931597
cg19318380	chr19	51529902	KLK11;KLK11;KLK11;KLK11	NM_144947;NM_001167605;NM_001136032;NM_006853	Body;5'UTR;TSS200;5'UTR		OpenSea	0.086091
cg19318393	chr1	223936508	CAPN2;CAPN2	NM_001748;NM_001146068	Body;Body	chr1:223936342-223937044	Island	0.083082
cg19318885	chr12	100162201	ANKS1B	NM_152788	Body		OpenSea	0.0951086
cg19319037	chr1	117604726	TTF2	NM_003594	Body	chr1:117602388-117603270	S_Shore	0.0829347
cg19319563	chr6	89742523					OpenSea	0.0876811
cg19319725	chr16	82145836					OpenSea	0.111709
cg19319928	chr1	117317982					OpenSea	0.106845
cg19320362	chr4	102882465	BANK1;BANK1;BANK1	NM_001127507;NM_017935;NM_001083907	Body;Body;Body		OpenSea	0.0919551
cg19320820	chr4	87966326	AFF1;AFF1	NM_001166693;NM_005935	Body;Body		OpenSea	0.119137
cg19321374	chr2	1084064	SNTG2	NM_018968	Body		OpenSea	0.147554
cg19321615	chr11	82972903	CCDC90B	NM_021825	3'UTR		OpenSea	0.0836861
cg19321857	chr10	44547344					OpenSea	0.10884
cg19321887	chr17	39558496					OpenSea	0.125534
cg19323241	chr12	120149097	CIT;CIT	NM_001206999;NM_007174	Body;Body		OpenSea	0.117001
cg19323261	chr15	39602982					OpenSea	0.0995227
cg19323703	chr2	46498015					OpenSea	0.107421
cg19324188	chr11	69390826					OpenSea	0.0972206
cg19324372	chr17	48043560				chr17:48041282-48043064	S_Shore	0.0857469
cg19325051	chr3	174691490	NAALADL2	NM_207015	Body		OpenSea	0.0971988
cg19325132	chr2	74358223				chr2:74357574-74358014	S_Shore	0.0952428
cg19325287	chr9	27386983	MOB3B	NM_024761	Body		OpenSea	0.104404
cg19325793	chr6	33082165	HLA-DPB2	NR_001435	Body	chr6:33084740-33084995	N_Shelf	0.096171
cg19327137	chr7	38886074	VPS41;VPS41	NM_014396;NM_080631	Body;Body		OpenSea	0.113871
cg19327296	chr10	82167313	FAM213A;FAM213A;FAM213A;FAM213A	NM_001243779;NM_001243781;NM_032333;NM_001243780	TSS1500;TSS1500;TSS1500;TSS1500	chr10:82168064-82168917	N_Shore	0.112832
cg19327863	chr1	93305218	SNORA66;RPL5;FAM69A	NR_002444;NM_000969;NM_001252273	TSS1500;Body;Body		OpenSea	0.0955356
cg19327891	chr14	44205306					OpenSea	0.103213
cg19328828	chr12	123215471	GPR81	NM_032554	TSS1500		OpenSea	0.0825304
cg19328954	chr6	7204271	RREB1;RREB1;RREB1;RREB1	NM_001168344;NM_001003699;NM_001003698;NM_001003700	Body;Body;Body;Body		OpenSea	0.106855
cg19329635	chr5	112294599					OpenSea	0.0873527
cg19330076	chr1	42804806				chr1:42800265-42801370	S_Shelf	0.114951
cg19331423	chr9	2818246	KIAA0020	NM_014878	Body		OpenSea	0.135904
cg19331466	chr2	9527051	ASAP2;ASAP2	NM_001135191;NM_003887	Body;Body		OpenSea	0.11407
cg19331490	chr22	43195535	ARFGAP3;ARFGAP3	NM_014570;NM_001142293	Body;Body		OpenSea	0.0941343
cg19331686	chr6	113971886	LOC101927686	NR_125844	TSS1500		OpenSea	0.0940442
cg19331779	chr7	100892699				chr7:100895202-100895805	N_Shelf	0.0903863
cg19331988	chr2	88771031					OpenSea	0.0840579
cg19332649	chr9	126111802					OpenSea	0.0853623
cg19333992	chr3	125989399				chr3:125986044-125986727	S_Shelf	0.132279
cg19334801	chr7	17082895					OpenSea	0.122168
cg19334875	chr8	95974447					OpenSea	0.0888519
cg19335413	chr1	153599812	S100A13;S100A13;S100A13;S100A13;S100A1;S100A13	NM_001024212;NM_001024211;NM_005979;NM_001024210;NM_006271;NM_001024213	TSS200;5'UTR;5'UTR;5'UTR;TSS1500;TSS1500		OpenSea	0.0930767
cg19335742	chr15	40566880	PAK6;PAK6;PAK6	NM_001128629;NM_020168;NM_001128628	Body;Body;Body		OpenSea	0.126658
cg19335962	chr10	13451855					OpenSea	0.0835495
cg19336191	chr11	110122959	RDX	NM_002906	Body		OpenSea	0.104989
cg19336909	chr12	69438873					OpenSea	0.111104
cg19337748	chr2	65623624	SPRED2	NM_181784	Body		OpenSea	0.129764
cg19338508	chr1	76605884	ST6GALNAC3;ST6GALNAC3	NM_001160011;NM_152996	Body;Body		OpenSea	0.0921394
cg19338743	chr12	57736363					OpenSea	0.0865183
cg19339726	chr2	217524431	IGFBP2	NM_000597	Body		OpenSea	0.0944895
cg19339848	chr6	74170937	MTO1;MTO1;MTO1	NM_012123;NM_001123226;NM_133645	TSS1500;TSS1500;TSS1500	chr6:74171349-74171869	N_Shore	0.106046
cg19339902	chr4	8292261	HTRA3	NM_053044	Body		OpenSea	0.0870857
cg19340296	chr6	52288804	EFHC1	NM_018100	Body	chr6:52284749-52285253	S_Shelf	0.129402
cg19340390	chr7	151087656	WDR86	NM_198285	Body		OpenSea	0.096202
cg19341210	chr1	45166600	C1orf228;C1orf228	NM_001145636;NM_001145636	ExonBnd;Body		OpenSea	0.131051
cg19342503	chr5	60597820					OpenSea	0.0863113
cg19343066	chr5	58676397	PDE4D;PDE4D;PDE4D;PDE4D	NM_006203;NM_001197218;NM_001104631;NM_001165899	Body;Body;Body;Body		OpenSea	0.0843103
cg19343186	chr1	44984971	RNF220	NM_018150	Body		OpenSea	0.0985247
cg19343212	chr10	73012347	UNC5B;UNC5B	NM_170744;NM_001244889	Body;Body		OpenSea	0.158691
cg19343233	chr5	54397868	GZMA	NM_006144	TSS1500		OpenSea	0.0942205
cg19343518	chr6	157508679	ARID1B;ARID1B;ARID1B	NM_017519;NM_175863;NM_020732	Body;Body;Body		OpenSea	0.117204
cg19343663	chr8	141774493	PTK2;PTK2;PTK2	NM_001199649;NM_153831;NM_005607	Body;Body;Body		OpenSea	0.104224
cg19344315	chr6	16669649	ATXN1;ATXN1	NM_001128164;NM_000332	5'UTR;5'UTR		OpenSea	0.0958324
cg19344626	chr19	16830749	NWD1	NM_001007525	TSS200		OpenSea	0.122051
cg19345219	chr12	6747405	ACRBP	NM_032489	3'UTR		OpenSea	0.0969842
cg19345940	chr8	142222121	SLC45A4	NM_001080431	Body	chr8:142222146-142222399	N_Shore	0.0883311
cg19346084	chr22	50496499				chr22:50496441-50497393	Island	0.0974256
cg19346462	chr1	234754391					OpenSea	0.113721
cg19347156	chr19	45080547					OpenSea	0.0843247
cg19347751	chr12	31671870	DENND5B;DENND5B	NM_144973;NM_001308339	Body;5'UTR		OpenSea	0.131419
cg19348688	chr1	35105489					OpenSea	0.0929503
cg19349146	chr2	109207820	LIMS1;LIMS1;LIMS1	NM_004987;NM_001193488;NM_001193483	5'UTR;5'UTR;Body		OpenSea	0.092545
cg19349372	chr22	50523933	MLC1;MLC1;MLC1	NM_015166;NM_139202;NM_015166	5'UTR;TSS200;1stExon		OpenSea	0.0974843
cg19350024	chr10	63869379					OpenSea	0.0889815
cg19350115	chr6	136043961					OpenSea	0.126432
cg19350270	chr2	162929832	DPP4	NM_001935	Body	chr2:162930233-162930879	N_Shore	0.0912073
cg19352605	chr8	145728630	GPT	NM_005309	TSS1500	chr8:145730390-145732205	N_Shore	0.0828235
cg19353294	chr6	164200967					OpenSea	0.113224
cg19353551	chr6	133215371					OpenSea	0.0874758
cg19354017	chr2	101220624					OpenSea	0.100111
cg19354180	chr14	91724548					OpenSea	0.105088
cg19354468	chr3	123340786	MYLK;MYLK;MYLK-AS1;MYLK-AS1;MYLK;MYLK;MYLK;MYLK	NM_053032;NM_053031;NR_121654;NR_038266;NM_053025;NM_053026;NM_053028;NM_053027	TSS1500;TSS1500;Body;Body;Body;Body;Body;Body		OpenSea	0.0998696
cg19354759	chr5	158128592	EBF1;EBF1;EBF1	NM_001290360;NM_024007;NM_182708	Body;Body;Body		OpenSea	0.108044
cg19356322	chr5	68534736	CDK7	NM_001799	Body	chr5:68530597-68531001	S_Shelf	0.149952
cg19356515	chr11	108408950	EXPH5;EXPH5;EXPH5	NM_001144763;NM_015065;NM_001144765	Body;Body;TSS200		OpenSea	0.0833732
cg19356612	chr1	117462013	PTGFRN	NM_020440	Body		OpenSea	0.0978807
cg19356958	chr18	21152169	NPC1	NM_000271	Body		OpenSea	0.132764
cg19358337	chr11	57671061					OpenSea	0.10553
cg19358589	chr1	14121977	PRDM2;PRDM2	NM_012231;NM_001135610	Body;Body		OpenSea	0.138783
cg19359439	chr6	134484174					OpenSea	0.109164
cg19359802	chr2	74087113	STAMBP;STAMBP;STAMBP	NM_006463;NM_213622;NM_201647	Body;Body;Body		OpenSea	0.0832139
cg19359983	chr13	103346900	C13orf39	NM_001010977	TSS200		OpenSea	0.121948
cg19360316	chr17	21029189	DHRS7B	NM_015510	TSS1500	chr17:21030056-21030814	N_Shore	0.0875033
cg19360592	chr11	67395172				chr11:67396844-67398294	N_Shore	0.091303
cg19361078	chr5	175834777	CLTB;CLTB;CLTB	NR_045724;NM_007097;NM_001834	Body;Body;Body		OpenSea	0.113211
cg19362874	chr6	3053558					OpenSea	0.0838594
cg19363360	chr11	78508248	TENM4	NM_001098816	Body		OpenSea	0.0954907
cg19363750	chr3	149799109					OpenSea	0.131908
cg19364083	chr19	54701023				chr19:54704584-54705204	N_Shelf	0.108234
cg19364192	chr1	8857624	RERE;RERE	NM_001042681;NM_012102	5'UTR;5'UTR		OpenSea	0.115146
cg19364422	chr3	156499880	LINC00886	NR_038387	Body		OpenSea	0.127356
cg19365176	chr12	116963394					OpenSea	0.11343
cg19365956	chr12	65721370	MSRB3;MSRB3;MSRB3;MSRB3	NM_198080;NM_001031679;NM_001193461;NM_001193460	Body;Body;Body;Body		OpenSea	0.116896
cg19366295	chr17	18149446	FLII;FLII;FLII	NM_001256264;NM_002018;NM_001256265	Body;Body;Body	chr17:18150279-18151172	N_Shore	0.0834297
cg19366877	chr1	204010639	C1orf157	NR_027902	TSS1500		OpenSea	0.094156
cg19367069	chr4	158689954					OpenSea	0.10343
cg19367918	chr19	2154603				chr19:2150990-2151963	S_Shelf	0.128053
cg19368016	chr10	11187764	CUGBP2;CUGBP2	NM_006561;NM_001025077	Body;Body		OpenSea	0.0921636
cg19368806	chr20	60725104	SS18L1;SS18L1;SS18L1;SS18L1	NM_001301778;NR_125980;NR_125981;NM_198935	5'UTR;Body;Body;Body		OpenSea	0.1053
cg19369955	chr12	2030178					OpenSea	0.0875213
cg19370858	chr4	85500716				chr4:85503546-85504893	N_Shelf	0.118075
cg19371105	chr13	29159914					OpenSea	0.108468
cg19371224	chr17	1251190	YWHAE;YWHAE	NR_024058;NM_006761	Body;Body		OpenSea	0.10534
cg19371233	chr17	19622444					OpenSea	0.109901
cg19371493	chr2	33078105	LINC00486	NR_027098	Body		OpenSea	0.111366
cg19371599	chr6	29477026					OpenSea	0.100969
cg19372088	chr1	52016781					OpenSea	0.0877811
cg19372465	chr2	146091995					OpenSea	0.0880245
cg19372507	chr15	79722028				chr15:79724099-79725643	N_Shelf	0.0853329
cg19373518	chr9	113046685					OpenSea	0.123079
cg19373545	chr1	36771793	C1orf113;C1orf113	NM_024676;NM_001162530	TSS1500;TSS200	chr1:36771830-36773009	N_Shore	0.121352
cg19375283	chr5	108763613					OpenSea	0.131064
cg19375403	chr1	3807709	C1orf174	NM_207356	Body	chr1:3808490-3809236	N_Shore	0.101452
cg19375418	chr18	77292410				chr18:77292133-77292556	Island	0.161481
cg19376097	chr4	187765617					OpenSea	0.0998489
cg19376240	chr3	184667202	VPS8;VPS8	NM_015303;NM_001009921	Body;Body		OpenSea	0.119492
cg19376461	chr7	110358708	IMMP2L	NM_032549	Body		OpenSea	0.0846489
cg19377230	chr2	241295512				chr2:241293841-241294408	S_Shore	0.149355
cg19377250	chr7	100463206	SLC12A9	NM_020246	Body	chr7:100463758-100464146	N_Shore	0.0868673
cg19377326	chr1	31486063	PUM1;PUM1	NM_014676;NM_001020658	Body;Body		OpenSea	0.0986394
cg19378480	chr12	78787023					OpenSea	0.0825968
cg19380295	chr2	9243141					OpenSea	0.124603
cg19380996	chr3	130540113					OpenSea	0.0908074
cg19381374	chr1	108440322	VAV3	NM_006113	Body		OpenSea	0.0892092
cg19381991	chr5	44001878					OpenSea	0.0835034
cg19382019	chr19	48796188				chr19:48794353-48794727	S_Shore	0.100634
cg19382136	chr15	52408529				chr15:52404191-52404978	S_Shelf	0.0945126
cg19382434	chr16	50155952					OpenSea	0.102772
cg19383127	chr12	122958437	ZCCHC8	NM_017612	Body		OpenSea	0.0888378
cg19383445	chr3	107661189					OpenSea	0.119615
cg19384512	chr12	9192496					OpenSea	0.109978
cg19384802	chr5	56013262					OpenSea	0.100617
cg19384997	chr13	21005250	CRYL1	NM_015974	Body		OpenSea	0.0981178
cg19385154	chr1	204246046	PLEKHA6	NM_014935	5'UTR		OpenSea	0.0978608
cg19385283	chr2	75865060					OpenSea	0.0968398
cg19385479	chr8	49777669					OpenSea	0.0942616
cg19385649	chr16	57673139	ADGRG1;ADGRG1;ADGRG1;ADGRG1;ADGRG1;ADGRG1;ADGRG1;ADGRG1;ADGRG1;ADGRG1;ADGRG1	NM_001145774;NM_001290144;NM_001290142;NM_001290143;NM_005682;NM_001145770;NM_201525;NM_201524;NM_001145773;NM_001145772;NM_001145771	TSS200;TSS200;5'UTR;5'UTR;5'UTR;5'UTR;5'UTR;5'UTR;5'UTR;5'UTR;5'UTR		OpenSea	0.0874045
cg19386000	chr22	21265406					OpenSea	0.122231
cg19386714	chr18	71825760	C18orf55	NM_014177	3'UTR		OpenSea	0.0830609
cg19387137	chr14	57556931					OpenSea	0.113962
cg19388268	chr18	3679451	DLGAP1;DLGAP1;DLGAP1;DLGAP1;DLGAP1;DLGAP1;DLGAP1;DLGAP1;DLGAP1	NM_001003809;NM_001242766;NM_001308390;NM_001242764;NM_001242763;NM_001242762;NM_004746;NM_001242765;NM_001242761	Body;Body;Body;Body;Body;Body;Body;Body;Body		OpenSea	0.102185
cg19388630	chr6	114012748					OpenSea	0.118265
cg19388869	chr16	21688698	OTOA	NM_144672	TSS1500		OpenSea	0.0853791
cg19388930	chr11	129564373					OpenSea	0.102083
cg19389286	chr13	110995800	COL4A2	NM_001846	Body		OpenSea	0.105538
cg19389370	chr11	10161484	SBF2	NM_030962	Body		OpenSea	0.122761
cg19389372	chr19	36485356	SDHAF1	NM_001042631	TSS1500	chr19:36484904-36485476	Island	0.102631
cg19389763	chr11	65814494	GAL3ST3	NM_033036	5'UTR	chr11:65816404-65816665	N_Shore	0.103842
cg19390086	chr19	7720584					OpenSea	0.117459
cg19390276	chr13	108646163					OpenSea	0.10797
cg19390582	chr19	16740428	MED26	NM_004831	TSS1500	chr19:16738315-16739679	S_Shore	0.0919017
cg19390944	chr10	82050194	MAT1A	NM_000429	TSS1500		OpenSea	0.086683
cg19391247	chr20	2360385	TGM6	NM_198994	TSS1500		OpenSea	0.101099
cg19391714	chr19	7475060	ARHGEF18	NM_015318	5'UTR		OpenSea	0.107772
cg19392879	chr3	43749413	ABHD5	NM_016006	Body		OpenSea	0.127717
cg19394114	chr14	63789881					OpenSea	0.139158
cg19394361	chr6	15433154	JARID2;JARID2	NM_004973;NM_001267040	Body;5'UTR		OpenSea	0.115799
cg19394562	chr5	167789616	WWC1;WWC1;WWC1	NM_001161661;NM_001161662;NM_015238	Body;Body;Body		OpenSea	0.084382
cg19394642	chr17	19209667	EPN2-AS1;EPN2;EPN2;EPN2	NR_048576;NM_001102664;NM_014964;NM_148921	TSS200;5'UTR;Body;Body		OpenSea	0.0833358
cg19394761	chr3	12805170	TMEM40	NM_001284406	Body		OpenSea	0.0971913
cg19394953	chr5	55823017	C5orf67	NM_001287053	Body		OpenSea	0.1113
cg19395578	chr15	31378513	TRPM1;TRPM1;TRPM1;TRPM1	NM_002420;NM_001252030;NM_001252024;NM_001252020	5'UTR;5'UTR;5'UTR;Body		OpenSea	0.174937
cg19396004	chr16	58586902	CNOT1;CNOT1;CNOT1;CNOT1	NR_049763;NM_016284;NM_001265612;NM_206999	Body;Body;Body;Body		OpenSea	0.108332
cg19396107	chr1	59270717	LINC01135;LINC01135;LINC01135	NR_034015;NR_034014;NR_108106	Body;Body;Body		OpenSea	0.127404
cg19396666	chr10	125866280					OpenSea	0.0880195
cg19397176	chr19	4671358	C19orf10	NM_019107	TSS1500	chr19:4669927-4670528	S_Shore	0.114491
cg19397645	chr5	134568838	C5orf66	NM_001277348	5'UTR		OpenSea	0.0992056
cg19397679	chr15	57079231					OpenSea	0.107523
cg19398306	chr3	16638375	DAZL;DAZL	NM_001190811;NM_001351	Body;Body		OpenSea	0.0893799
cg19398821	chr5	110062608	TMEM232	NM_001039763	TSS200		OpenSea	0.120828
cg19399219	chr1	207472198					OpenSea	0.101743
cg19399805	chr12	22643079	C2CD5;C2CD5;C2CD5;C2CD5;C2CD5;C2CD5	NM_001286174;NM_001286177;NM_001286176;NM_001286175;NM_014802;NM_001286173	Body;Body;Body;Body;Body;Body		OpenSea	0.105018
cg19399885	chr2	110373776	ANKRD57;ANKRD57	NM_023016;NM_023016	3'UTR;1stExon	chr2:110370906-110373301	S_Shore	0.105507
cg19401111	chr3	195943345	OSTalpha	NM_152672	TSS200		OpenSea	0.0878855
cg19402039	chr6	7546211	DSP;DSP	NM_001008844;NM_004415	Body;Body	chr6:7541518-7543472	S_Shelf	0.110237
cg19402130	chr14	21569157	ZNF219;TMEM253	NM_001102454;NM_001146683	5'UTR;5'UTR	chr14:21571835-21572520	N_Shelf	0.117765
cg19402525	chr11	108006670	ACAT1	NM_000019	Body		OpenSea	0.135835
cg19402728	chr5	95918179	LOC101929710	NR_130776	Body		OpenSea	0.106916
cg19402876	chr3	71119415	FOXP1	NM_032682	Body		OpenSea	0.0904008
cg19403023	chr16	2848797	TESSP1	NM_001135086	Body	chr16:2848426-2849145	Island	0.0831909
cg19403388	chr2	157329645	GPD2;GPD2	NM_001083112;NM_000408	5'UTR;5'UTR		OpenSea	0.087197
cg19403586	chr8	80938785	MRPS28	NM_014018	Body	chr8:80942117-80942593	N_Shelf	0.0866101
cg19404190	chr5	147692173	SPINK7	NM_032566	Body		OpenSea	0.0854971
cg19404209	chr2	109191921	LIMS1	NM_001193483	Body		OpenSea	0.0995955
cg19404835	chr2	217461746					OpenSea	0.122483
cg19405036	chr4	14691168	LINC00504	NR_126435	Body		OpenSea	0.0863559
cg19405177	chr8	145001428	PLEC1;PLEC1;PLEC1;PLEC1;PLEC1;PLEC1;PLEC1;PLEC1	NM_201378;NM_201384;NM_201382;NM_201381;NM_000445;NM_201380;NM_201383;NM_201379	Body;Body;Body;Body;Body;Body;Body;Body	chr8:144990270-145002135	Island	0.11012
cg19405883	chr5	34687565	RAI14;RAI14;RAI14;RAI14;RAI14;RAI14	NM_001145523;NM_001145520;NM_001145525;NM_001145521;NM_015577;NM_001145522	TSS200;Body;5'UTR;Body;Body;Body		OpenSea	0.0831142
cg19405931	chr1	217665004	GPATCH2;GPATCH2	NM_018040;NM_018040	ExonBnd;Body		OpenSea	0.0898132
cg19405935	chr3	57456332	DNAH12	NM_001291661	Body		OpenSea	0.084433
cg19406481	chr1	43760183					OpenSea	0.11537
cg19406737	chr18	72256421					OpenSea	0.08626
cg19406796	chr19	46775226	RNU6-66P	NR_046936	Body		OpenSea	0.0990575
cg19407245	chr7	148179500					OpenSea	0.114999
cg19407331	chr2	28534491	LOC100505716;BRE;BRE;BRE;BRE;BRE;BRE	NR_038319;NM_199193;NM_199192;NM_004899;NM_199194;NM_199191;NM_001261840	TSS1500;3'UTR;3'UTR;Body;Body;Body;Body		OpenSea	0.132232
cg19407797	chr14	50237237	KLHDC2	NM_014315	Body	chr14:50234243-50235538	S_Shore	0.114734
cg19407816	chr11	13236874					OpenSea	0.0899336
cg19408207	chr3	178755197	ZMAT3;ZMAT3	NM_022470;NM_152240	Body;Body		OpenSea	0.110969
cg19408572	chr4	967324	DGKQ;DGKQ	NM_001347;NM_001347	5'UTR;1stExon	chr4:966732-968137	Island	0.106484
cg19408827	chr17	46651407	HOXB3;HOXB3	NM_002146;NM_002146	1stExon;5'UTR	chr17:46654053-46654369	N_Shelf	0.103694
cg19409163	chr6	140303164					OpenSea	0.133778
cg19409173	chr13	27617440					OpenSea	0.109395
cg19410329	chr4	71567094				chr4:71570147-71571626	N_Shelf	0.0866131
cg19410626	chr14	52456145	C14orf166	NM_016039	TSS200	chr14:52456128-52456593	Island	0.0887767
cg19410816	chr7	157956653	PTPRN2;PTPRN2;PTPRN2;PTPRN2;PTPRN2	NM_001308268;NM_002847;NM_130843;NM_130842;NM_001308267	Body;Body;Body;Body;Body	chr7:157956911-157957273	N_Shore	0.0867186
cg19411952	chr8	61936514					OpenSea	0.0899189
cg19411998	chr11	59823702	MS4A3;MS4A3;MS4A3	NM_001031666;NM_006138;NM_001031809	TSS1500;TSS1500;TSS1500		OpenSea	0.0869702
cg19413350	chr8	57351067				chr8:57350947-57351285	Island	0.0982844
cg19413725	chr4	152351973	FAM160A1	NM_001109977	5'UTR		OpenSea	0.133542
cg19414711	chr7	127391366	SND1	NM_014390	Body		OpenSea	0.0961799
cg19414981	chr10	34663822	PARD3;PARD3;PARD3;PARD3;PARD3;PARD3;PARD3;PARD3;PARD3;PARD3;PARD3	NM_001184786;NM_001184791;NM_019619;NM_001184789;NM_001184790;NM_001184788;NM_001184787;NM_001184785;NM_001184794;NM_001184793;NM_001184792	Body;Body;Body;Body;Body;Body;Body;Body;Body;Body;Body		OpenSea	0.0942121
cg19415078	chr17	42214822					OpenSea	0.131336
cg19415174	chr2	174517740					OpenSea	0.0934347
cg19415383	chr18	28897972	DSG1	NM_001942	TSS200		OpenSea	0.107043
cg19416230	chr1	41941923					OpenSea	0.111896
cg19416326	chr5	175955353	RNF44	NM_014901	3'UTR		OpenSea	0.118048
cg19416417	chr2	223290324	SGPP2	NM_152386	Body	chr2:223288922-223290013	S_Shore	0.0940674
cg19416462	chr6	14533530					OpenSea	0.0938353
cg19416832	chr11	12271422	MICAL2;MICAL2;MICAL2;MICAL2;MICAL2;MICAL2	NM_014632;NM_001282664;NM_001282665;NM_001282663;NM_001282666;NM_001282667	Body;Body;Body;Body;Body;Body		OpenSea	0.0946079
cg19417613	chr20	60203769	CDH4;CDH4;CDH4	NM_001794;NM_001252338;NM_001252339	Body;Body;5'UTR		OpenSea	0.0938046
cg19417832	chr5	141249099	PCDH1;PCDH1;PCDH1	NM_001278613;NM_032420;NM_002587	1stExon;Body;Body		OpenSea	0.102595
cg19417889	chr5	55242007	IL6ST;IL6ST;IL6ST;IL6ST	NM_175767;NR_120480;NM_001190981;NM_002184	3'UTR;Body;Body;Body		OpenSea	0.0931697
cg19418009	chr1	16564689	RSG1	NM_030907	TSS1500	chr1:16563544-16563799	S_Shore	0.0888897
cg19418235	chr1	3614558	TP73;TP73;TP73;TP73;TP73;TP73;TP73;TP73;TP73;TP73;TP73;TP73;TP73	NM_001204192;NM_001204185;NM_001204186;NM_001204184;NM_005427;NM_001204188;NM_001204187;NM_001126242;NM_001126241;NM_001204189;NM_001126240;NM_001204191;NM_001204190	TSS200;Body;Body;Body;Body;Body;Body;Body;Body;Body;Body;Body;Body		OpenSea	0.0985055
cg19418409	chr5	71644924	PTCD2;PTCD2;PTCD2;PTCD2	NM_001284403;NM_024754;NM_001284404;NM_001284405	Body;Body;Body;Body		OpenSea	0.0941202
cg19418458	chr7	158789849				chr7:158789486-158790019	Island	0.154834
cg19418653	chr14	95625412	DICER1;DICER1;DICER1-AS1	NM_030621;NM_001291628;NR_015415	TSS1500;TSS1500;Body	chr14:95623080-95624220	S_Shore	0.0938363
cg19419246	chr19	45950425				chr19:45954065-45954504	N_Shelf	0.0825885
cg19419291	chr5	95295965	ELL2	NM_012081	Body	chr5:95296368-95297438	N_Shore	0.110638
cg19419540	chr11	105902342					OpenSea	0.1178
cg19419776	chr6	131962001	ENPP3	NM_005021	Body		OpenSea	0.0903298
cg19420604	chr17	60828406	MARCH10;MARCH10	NM_001100875;NM_152598	Body;Body		OpenSea	0.153377
cg19420671	chr11	115580228					OpenSea	0.0862213
cg19420933	chr14	34038355	NPAS3;NPAS3;NPAS3;NPAS3	NM_001165893;NM_001164749;NM_173159;NM_022123	Body;Body;Body;Body		OpenSea	0.121522
cg19420994	chr2	240583089					OpenSea	0.113371
cg19421005	chr8	23331441					OpenSea	0.0967843
cg19421214	chr1	182097885					OpenSea	0.0978226
cg19421526	chr10	99734513	CRTAC1	NM_018058	Body		OpenSea	0.0877544
cg19421585	chr22	49875295	C22orf34;C22orf34	NR_110523;NR_110522	Body;Body		OpenSea	0.101358
cg19422205	chr17	75404563	SEPT9;SEPT9;SEPT9;SEPT9;SEPT9	NM_001113492;NM_001113493;NM_001113491;NM_006640;NM_001113494	Body;Body;Body;Body;Body		OpenSea	0.10866
cg19422300	chr20	61989375	CHRNA4	NM_000744	Body	chr20:61992186-61993599	N_Shelf	0.0952197
cg19422818	chr9	74376928	TMEM2;TMEM2	NM_001135820;NM_013390	5'UTR;5'UTR		OpenSea	0.0987779
cg19422969	chr8	11659120	FDFT1;FDFT1;FDFT1;FDFT1;FDFT1;FDFT1;FDFT1;FDFT1	NM_001287743;NM_001287742;NM_001287745;NM_004462;NM_001287756;NM_001287747;NM_001287748;NM_001287744	5'UTR;5'UTR;TSS1500;TSS1500;TSS1500;TSS1500;TSS1500;5'UTR	chr8:11659676-11660795	N_Shore	0.103072
cg19423996	chr13	48282356					OpenSea	0.116604
cg19424104	chr14	75029497	LTBP2	NM_000428	Body		OpenSea	0.125242
cg19424457	chr12	130822308	PIWIL1;PIWIL1	NM_001190971;NM_004764	TSS200;TSS200	chr12:130823502-130824083	N_Shore	0.151449
cg19424533	chr10	62464624	ANK3	NM_001204403	Body		OpenSea	0.0841943
cg19424577	chr9	126642922	DENND1A;DENND1A	NM_020946;NM_024820	Body;Body		OpenSea	0.141559
cg19426388	chr19	45902045	PPP1R13L;PPP1R13L	NM_001142502;NM_006663	5'UTR;5'UTR	chr19:45898879-45900315	S_Shore	0.113625
cg19427345	chr4	675827	MFSD7	NM_032219	Body	chr4:674843-676091	Island	0.112403
cg19427695	chr10	132768120					OpenSea	0.0972
cg19428235	chr7	79763136	GNAI1	NM_002069	TSS1500	chr7:79763793-79764889	N_Shore	0.117367
cg19428444	chr2	21023690	C2orf43	NM_021925	TSS1500	chr2:21022564-21022934	S_Shore	0.108374
cg19428589	chr16	1048154				chr16:1047494-1048070	S_Shore	0.098205
cg19429405	chr10	73497609	C10orf105;CDH23	NM_001168390;NM_022124	TSS200;Body		OpenSea	0.0907703
cg19429538	chr4	56303887	CLOCK;CLOCK	NM_001267843;NM_004898	Body;Body		OpenSea	0.107987
cg19430537	chr17	74118361				chr17:74117508-74118380	Island	0.0835789
cg19430622	chr2	99004092	CNGA3;CNGA3	NM_001298;NM_001079878	Body;Body		OpenSea	0.133366
cg19431051	chr11	60414767	C11orf64	NR_026946	Body	chr11:60414666-60414919	Island	0.0833677
cg19432033	chr17	7517220	FXR2;SHBG	NM_004860;NR_027463	Body;TSS200	chr17:7517690-7518748	N_Shore	0.0914579
cg19432362	chr13	46426263	SIAH3	NM_198849	TSS1500		OpenSea	0.096596
cg19432846	chr6	40663073					OpenSea	0.219904
cg19432886	chr5	124394386					OpenSea	0.135595
cg19433225	chr1	78512997	GIPC2;GIPC2	NM_001304725;NM_017655	Body;Body	chr1:78511577-78512161	S_Shore	0.0957402
cg19433694	chr5	35146528	PRLR	NM_000949	5'UTR		OpenSea	0.0860063
cg19434960	chr21	25294672					OpenSea	0.0825223
cg19435159	chr15	22909400	CYFIP1	NM_014608	5'UTR		OpenSea	0.146666
cg19435526	chr19	7965813	LRRC8E	NM_025061	3'UTR	chr19:7964439-7964704	S_Shore	0.0835721
cg19435787	chr17	73464563	KIAA0195	NM_014738	5'UTR		OpenSea	0.0963277
cg19436889	chr19	53162334	ZNF83;ZNF83;ZNF83;ZNF83;ZNF83	NM_001277947;NM_001277946;NM_001277945;NM_001277948;NM_001277949	5'UTR;5'UTR;5'UTR;5'UTR;5'UTR		OpenSea	0.0909093
cg19437610	chr11	10138377	SBF2	NM_030962	Body		OpenSea	0.110945
cg19437793	chr16	46804853					OpenSea	0.117417
cg19437852	chr19	56195465	EPN1;EPN1;EPN1	NM_001130071;NM_013333;NM_001130072	Body;Body;Body	chr19:56196666-56197119	N_Shore	0.128556
cg19438894	chr11	62344563	TUT1	NM_022830	Body	chr11:62341228-62341695	S_Shelf	0.104375
cg19439223	chr1	198071485					OpenSea	0.0869131
cg19439768	chr7	150070704	REPIN1;REPIN1;REPIN1;REPIN1;REPIN1	NM_014374;NM_001099696;NM_001099695;NM_014374;NM_013400	1stExon;3'UTR;3'UTR;3'UTR;3'UTR	chr7:150068756-150070051	S_Shore	0.0861402
cg19440035	chr19	6333701	ACER1	NM_133492	TSS200		OpenSea	0.0865183
cg19441767	chr3	95955485					OpenSea	0.103366
cg19441899	chr11	118135655	MPZL2;MPZL2	NM_144765;NM_005797	TSS1500;TSS1500		OpenSea	0.0952294
cg19441901	chr4	185741597	ACSL1;ACSL1	NM_001286711;NM_001995	5'UTR;5'UTR		OpenSea	0.0843531
cg19442241	chr2	207314881	ADAM23	NM_003812	Body		OpenSea	0.0870761
cg19442647	chr3	126194923	ZXDC;ZXDC	NM_001040653;NM_025112	TSS200;TSS200	chr3:126193683-126195495	Island	0.102586
cg19443642	chr19	4122760	MAP2K2	NM_030662	Body	chr19:4123521-4124346	N_Shore	0.0982813
cg19443878	chr1	38048954	GNL2	NM_013285	Body		OpenSea	0.0865738
cg19444422	chr16	58417843					OpenSea	0.104084
cg19445044	chr12	52596367					OpenSea	0.0843568
cg19445047	chr1	229366634					OpenSea	0.10222
cg19445082	chr15	41579137	OIP5-AS1	NR_026757	Body	chr15:41576041-41576536	S_Shelf	0.09127
cg19445483	chr10	19579921	MALRD1	NM_001142308	Body		OpenSea	0.086784
cg19445909	chr12	26230968	RASSF8	NM_007211	Body		OpenSea	0.0869022
cg19447020	chr2	1064610	SNTG2	NM_018968	Body		OpenSea	0.102606
cg19447113	chr14	99725830	BCL11B;BCL11B;BCL11B;BCL11B	NM_022898;NM_001282238;NM_001282237;NM_138576	Body;Body;Body;Body		OpenSea	0.112869
cg19447627	chr2	47072780	LINC01119	NR_024452	Body		OpenSea	0.0930552
cg19447782	chr3	81468896					OpenSea	0.0954735
cg19447956	chr5	41739046	OXCT1	NM_000436	Body		OpenSea	0.0915385
cg19448292	chr20	35504064	C20orf118	NM_080628	TSS1500		OpenSea	0.0957354
cg19448615	chr14	89647435	FOXN3;FOXN3	NM_005197;NM_001085471	Body;Body		OpenSea	0.104876
cg19448908	chr1	9222986					OpenSea	0.129543
cg19449111	chr2	55585089	CCDC88A;CCDC88A;CCDC88A	NM_018084;NM_001135597;NM_001254943	Body;Body;Body		OpenSea	0.0886332
cg19449565	chr2	240230892	HDAC4	NM_006037	Body		OpenSea	0.116069
cg19449934	chr17	60241428					OpenSea	0.141991
cg19450111	chr14	99728984	BCL11B;BCL11B	NM_022898;NM_138576	Body;Body		OpenSea	0.0934388
cg19450904	chr17	74596478					OpenSea	0.0838598
cg19451026	chr18	10841010	PIEZO2	NM_022068	Body		OpenSea	0.0918379
cg19451564	chr20	25387840	GINS1	NM_021067	TSS1500	chr20:25388232-25388642	N_Shore	0.100467
cg19451584	chr12	39928782					OpenSea	0.136061
cg19451847	chr18	52279513					OpenSea	0.126353
cg19451873	chr7	40027199	CDK13;CDK13;CDK13;CDK13	NM_003718;NM_031267;NM_003718;NM_031267	ExonBnd;ExonBnd;Body;Body		OpenSea	0.0834894
cg19452248	chr5	143883482					OpenSea	0.105252
cg19452633	chr17	42164476	HDAC5;HDAC5	NM_001015053;NM_005474	Body;Body		OpenSea	0.157074
cg19452914	chr5	103039674					OpenSea	0.119626
cg19452928	chr5	154209268	FAXDC2	NM_032385	Body		OpenSea	0.11001
cg19452944	chr8	8564861				chr8:8559131-8560867	S_Shelf	0.175738
cg19453003	chr21	39649958	KCNJ15;KCNJ15;KCNJ15;KCNJ15;KCNJ15;KCNJ15;KCNJ15;KCNJ15	NM_001276439;NM_001276438;NM_001276437;NM_002243;NM_001276436;NM_001276435;NM_170736;NM_170737	5'UTR;5'UTR;5'UTR;5'UTR;5'UTR;5'UTR;5'UTR;5'UTR		OpenSea	0.159716
cg19453488	chr14	95330984				chr14:95330983-95331195	Island	0.0855285
cg19453566	chr1	60125751	FGGY;FGGY;FGGY;FGGY;FGGY	NM_018291;NM_001244714;NM_001113411;NM_001278224;NR_103473	Body;Body;Body;Body;Body		OpenSea	0.148663
cg19454272	chr22	37905257	CARD10	NM_014550	Body		OpenSea	0.145339
cg19454294	chr2	68466335	PPP3R1	NM_000945	Body		OpenSea	0.0898004
cg19455642	chr18	13501701	C18orf1;C18orf1	NM_181481;NM_181482	Body;Body	chr18:13498761-13499720	S_Shore	0.0958968
cg19455952	chr8	42395498	SMIM19;SMIM19;SMIM19;SMIM19;SLC20A2;SLC20A2	NM_001135676;NM_138436;NM_001135674;NM_001135675;NM_001257181;NM_006749	TSS1500;TSS1500;TSS1500;TSS1500;5'UTR;5'UTR	chr8:42396235-42397195	N_Shore	0.0935825
cg19456032	chr16	15916004	MYH11;MYH11;MYH11;MYH11	NM_002474;NM_001040114;NM_022844;NM_001040113	Body;Body;Body;Body		OpenSea	0.0838926
cg19456318	chr1	235994830	LYST;LYST;LYST	NR_102436;NM_000081;NM_001301365	Body;5'UTR;5'UTR		OpenSea	0.093708
cg19456997	chr6	31090929	PSORS1C1	NM_014068	5'UTR		OpenSea	0.113982
cg19457237	chr12	34500585				chr12:34500550-34500814	Island	0.0892225
cg19457556	chr10	62494027	ANK3	NM_001204403	TSS1500	chr10:62492785-62493376	S_Shore	0.101852
cg19457829	chr21	16342509	NRIP1	NM_003489	5'UTR		OpenSea	0.089807
cg19458020	chr17	38473119	RARA;RARA;RARA	NM_001145302;NM_000964;NM_001145301	TSS1500;5'UTR;TSS1500	chr17:38472958-38473201	Island	0.11888
cg19458078	chr1	153232069	LOR	NM_000427	TSS200		OpenSea	0.0943506
cg19458408	chr13	38718234	LINC00571	NR_047500	TSS1500		OpenSea	0.119387
cg19458741	chr5	31268955	CDH6	NM_004932	Body		OpenSea	0.113617
cg19458968	chr14	23031010					OpenSea	0.0921306
cg19459094	chr5	176856845	GRK6;GRK6;GRK6	NM_001004106;NM_002082;NM_001004105	Body;Body;Body	chr5:176852953-176854125	S_Shelf	0.0841153
cg19459178	chr15	101888988	PCSK6;PCSK6;PCSK6;PCSK6;PCSK6	NM_002570;NM_001291309;NM_138319;NM_138324;NM_138323	Body;Body;Body;Body;Body		OpenSea	0.111605
cg19459196	chr13	73655688					OpenSea	0.115988
cg19460095	chr11	34672025	EHF	NM_012153	Body		OpenSea	0.149582
cg19460792	chr15	47676823					OpenSea	0.121898
cg19460978	chr8	119237054	SAMD12;SAMD12	NR_109794;NM_001101676	Body;Body		OpenSea	0.0981174
cg19461260	chr9	100849700	TRIM14;TRIM14;TRIM14;TRIM14	NM_033220;NM_033219;NM_014788;NM_033221	3'UTR;3'UTR;3'UTR;Body	chr9:100849699-100850392	Island	0.101992
cg19461552	chr22	21463335	BCRP2	NR_037566	Body		OpenSea	0.0876433
cg19462116	chr10	438843	DIP2C	NM_014974	Body		OpenSea	0.0837177
cg19462286	chr1	160256163	PEX19;PEX19;PEX19;PEX19	NM_001193644;NM_002857;NR_036493;NR_036492	TSS1500;TSS1500;TSS1500;TSS1500		OpenSea	0.0858718
cg19462307	chr9	124482658	DAB2IP	NM_032552	Body		OpenSea	0.0959674
cg19462364	chr15	91293143	BLM;BLM;BLM;BLM	NM_001287248;NM_000057;NM_001287247;NM_001287246	5'UTR;Body;Body;Body		OpenSea	0.0837555
cg19463010	chr1	2152330					OpenSea	0.101438
cg19463193	chr15	68564546					OpenSea	0.106061
cg19463349	chr13	27316791					OpenSea	0.100474
cg19464094	chr12	58696563					OpenSea	0.119145
cg19465455	chr2	43619252	THADA;THADA;THADA	NR_073394;NM_022065;NM_001083953	Body;Body;Body		OpenSea	0.124471
cg19465484	chr2	221161105					OpenSea	0.0829975
cg19465883	chr1	8484670	RERE;LOC102724552;RERE;RERE	NM_001042682;NR_125999;NM_001042681;NM_012102	TSS1500;TSS200;Body;Body	chr1:8483389-8484339	S_Shore	0.1142
cg19466563	chr4	88450506	SPARCL1;SPARCL1;SPARCL1;SPARCL1	NM_004684;NM_001128310;NM_001128310;NM_004684	1stExon;1stExon;5'UTR;5'UTR		OpenSea	0.0831153
cg19466818	chr17	56409534	MIR142	NR_029683	TSS1500		OpenSea	0.113523
cg19467964	chr17	80806135	TBCD	NM_005993	Body		OpenSea	0.0924054
cg19468042	chr5	147714291	SPINK9;LOC102546294	NM_001040433;NR_105057	TSS1500;Body		OpenSea	0.0858012
cg19468440	chr20	33222571	PIGU	NM_080476	Body		OpenSea	0.0845002
cg19468883	chr12	121198447					OpenSea	0.111072
cg19469447	chr10	135341870	CYP2E1	NM_000773	Body	chr10:135341255-135342561	Island	0.137958
cg19470294	chr6	50605776					OpenSea	0.0889889
cg19471613	chr5	68411141	SLC30A5	NM_022902	Body		OpenSea	0.0944984
cg19472243	chr22	50520995	MLC1;MLC1	NM_139202;NM_015166	Body;Body		OpenSea	0.130885
cg19472250	chr15	36666038					OpenSea	0.0860701
cg19472302	chr3	195087778	ACAP2	NM_012287	Body		OpenSea	0.0858878
cg19473634	chr9	36306734					OpenSea	0.0938895
cg19473656	chr14	23623663	SLC7A8;SLC7A8	NM_012244;NM_182728	Body;TSS200		OpenSea	0.134303
cg19473799	chr5	3511975					OpenSea	0.102663
cg19474047	chr19	10207448	ANGPTL6	NM_031917	5'UTR	chr19:10206624-10207351	S_Shore	0.116164
cg19476376	chr10	96990921					OpenSea	0.117569
cg19477460	chr6	126912084					OpenSea	0.0958539
cg19477793	chr17	52027331					OpenSea	0.0958394
cg19478539	chr17	39957639					OpenSea	0.0945046
cg19479214	chr22	25458553	KIAA1671	NM_001145206	Body		OpenSea	0.0861601
cg19479687	chr3	12572329	TSEN2;TSEN2;TSEN2;TSEN2;TSEN2	NM_001145395;NM_001145394;NM_001145393;NM_001145392;NM_025265	3'UTR;Body;Body;Body;Body		OpenSea	0.0824915
cg19480422	chr10	73513641	C10orf54;CDH23	NM_022153;NM_022124	Body;Body		OpenSea	0.101301
cg19480775	chr2	4600973					OpenSea	0.111056
cg19481727	chr14	107092283	MIR7641-2	NR_106988	TSS1500		OpenSea	0.118387
cg19481946	chr3	2966505	CNTN4;CNTN4;CNTN4;CNTN4	NM_001206955;NM_175607;NM_175613;NM_001206956	Body;Body;Body;Body		OpenSea	0.105564
cg19482261	chr13	67582577	PCDH9;PCDH9	NM_020403;NM_203487	Body;Body		OpenSea	0.0879616
cg19482540	chr20	47809148				chr20:47804353-47805160	S_Shelf	0.0829168
cg19483307	chr1	175359280	TNR	NM_003285	Body		OpenSea	0.0893871
cg19483537	chr2	29340931	CLIP4;CLIP4;CLIP4;CLIP4	NM_001287528;NM_024692;NM_001287527;NR_109844	5'UTR;5'UTR;5'UTR;Body	chr2:29337983-29338909	S_Shelf	0.0827684
cg19484304	chr6	14763505					OpenSea	0.136266
cg19484680	chr12	53241452	KRT78	NM_173352	Body		OpenSea	0.101823
cg19485462	chr1	82278446	ADGRL2;ADGRL2;ADGRL2;ADGRL2	NM_001297705;NM_012302;NM_001297706;NM_001297704	5'UTR;5'UTR;5'UTR;5'UTR		OpenSea	0.085569
cg19486070	chr7	1626153	KIAA1908;KIAA1908;KIAA1908	NR_027329;NR_027328;NR_021487	Body;Body;Body		OpenSea	0.137199
cg19486437	chr7	108108892					OpenSea	0.0989344
cg19486604	chr1	32047573	TINAGL1;TINAGL1;TINAGL1	NM_001204414;NM_022164;NM_001204415	Body;Body;Body		OpenSea	0.148221
cg19487260	chr2	70227184	PCBP1-AS1	NR_033872	Body		OpenSea	0.104807
cg19487390	chr1	197382960	CRB1;CRB1;CRB1;CRB1;CRB1;CRB1	NR_047564;NR_047563;NM_001193640;NM_201253;NM_001257966;NM_001257965	Body;Body;Body;Body;Body;Body		OpenSea	0.142183
cg19487738	chr5	87785433					OpenSea	0.0871622
cg19487865	chr2	59023464	LINC01122	NR_033873	Body		OpenSea	0.0879119
cg19487885	chr16	66631572					OpenSea	0.086886
cg19487905	chr9	136008883	RALGDS	NM_001042368	Body		OpenSea	0.0946247
cg19488480	chr19	839537	PRTN3	NM_002777	TSS1500	chr19:836533-836899	S_Shelf	0.106
cg19488520	chr1	155960040					OpenSea	0.090455
cg19489172	chr19	33545592	RHPN2	NM_033103	Body		OpenSea	0.233814
cg19489512	chr19	1016150	C19orf6;C19orf6	NM_033420;NM_001033026	Body;Body	chr19:1014273-1014578	S_Shore	0.095492
cg19490180	chr22	37470949	TMPRSS6;TMPRSS6;TMPRSS6	NM_001289000;NM_001289001;NM_153609	Body;Body;Body		OpenSea	0.0904608
cg19490329	chr3	43273032					OpenSea	0.113658
cg19490598	chr2	1237302	SNTG2	NM_018968	Body		OpenSea	0.102218
cg19491111	chr20	5741690	C20orf196;C20orf196;C20orf196;C20orf196	NM_001303479;NM_001303477;NM_152504;NM_001303478	5'UTR;5'UTR;5'UTR;5'UTR		OpenSea	0.113189
cg19492183	chr19	7962625	LRRC8E;LRRC8E;LRRC8E	NM_001268285;NM_025061;NM_001268284	5'UTR;Body;Body	chr19:7964439-7964704	N_Shore	0.0999202
cg19492315	chr4	142607753	IL15;IL15;IL15	NM_000585;NM_172175;NR_037840	5'UTR;5'UTR;Body		OpenSea	0.123225
cg19492471	chr9	99266039	CDC14B;CDC14B;CDC14B	NM_001077181;NM_003671;NM_033331	Body;Body;Body		OpenSea	0.0892623
cg19493250	chr5	95226946	ELL2	NM_012081	Body		OpenSea	0.164865
cg19494306	chr12	53028192					OpenSea	0.111822
cg19494811	chr6	34356253	NUDT3	NM_006703	Body	chr6:34359620-34360802	N_Shelf	0.094383
cg19495714	chr14	105218551	SIVA1;SIVA1	NM_021709;NM_006427	TSS1500;TSS1500	chr14:105218366-105218620	Island	0.0995272
cg19496136	chr4	149336765	NR3C2;NR3C2	NM_001166104;NM_000901	Body;Body		OpenSea	0.0859164
cg19497037	chr11	94482859					OpenSea	0.141435
cg19497767	chr17	77893704					OpenSea	0.0877075
cg19497783	chr5	137958809					OpenSea	0.112903
cg19498112	chr10	2951187					OpenSea	0.0850824
cg19498356	chr18	9141063	ANKRD12;ANKRD12	NM_001083625;NM_015208	5'UTR;5'UTR	chr18:9136088-9137594	S_Shelf	0.0899475
cg19498775	chr22	27291103					OpenSea	0.100668
cg19499720	chr12	112962744					OpenSea	0.101861
cg19499844	chr10	112411456	RBM20	NM_001134363	Body		OpenSea	0.0827571
cg19500065	chr15	89156670					OpenSea	0.0962693
cg19500715	chr3	169165565	MECOM;MECOM	NM_001205194;NM_004991	5'UTR;Body		OpenSea	0.126183
cg19500788	chr8	55306324					OpenSea	0.0837368
cg19500851	chr17	37840957	PGAP3	NM_033419	Body	chr17:37844112-37844481	N_Shelf	0.100846
cg19501108	chr7	73717386	CLIP2;CLIP2	NM_032421;NM_003388	5'UTR;5'UTR	chr7:73720746-73720988	N_Shelf	0.0932514
cg19502050	chr13	106644047					OpenSea	0.0947701
cg19502207	chr14	55337268	GCH1;GCH1;GCH1;GCH1	NM_001024024;NM_001024071;NM_001024070;NM_000161	Body;Body;Body;Body		OpenSea	0.100811
cg19502700	chr4	113558183	LARP7;LARP7;LARP7;C4orf21	NM_016648;NM_016648;NM_015454;NM_018392	1stExon;5'UTR;TSS1500;TSS200	chr4:113558032-113558681	Island	0.100673
cg19502769	chr3	142608671	PCOLCE2	NM_013363	TSS1500	chr3:142607195-142608229	S_Shore	0.0832549
cg19502936	chr17	1553591	RILP	NM_031430	TSS200	chr17:1551730-1553249	S_Shore	0.112823
cg19503734	chr4	88580896	DMP1;DMP1	NM_001079911;NM_004407	Body;Body		OpenSea	0.0840391
cg19503826	chr19	56187810	EPN1;EPN1;EPN1	NM_001130071;NM_001130072;NM_013333	TSS200;5'UTR;5'UTR	chr19:56186108-56186884	S_Shore	0.116651
cg19504179	chr8	42373715	SLC20A2	NM_006749	5'UTR		OpenSea	0.114691
cg19504605	chr8	144339106	ZFP41	NM_173832	3'UTR	chr8:144337536-144338585	S_Shore	0.119202
cg19504888	chr2	228191306	MFF	NM_020194	TSS1500	chr2:228189836-228190501	S_Shore	0.103698
cg19504905	chr7	8729840	NXPH1	NM_152745	Body		OpenSea	0.0849699
cg19505458	chr10	24739091	KIAA1217;KIAA1217;KIAA1217	NM_019590;NM_001098500;NM_001098501	Body;Body;Body		OpenSea	0.103241
cg19505668	chr6	152992436					OpenSea	0.0823632
cg19505698	chr12	32111257	KIAA1551	NM_018169	TSS1500	chr12:32112161-32112833	N_Shore	0.101974
cg19505767	chr7	155006545					OpenSea	0.109691
cg19506215	chr7	23084454					OpenSea	0.139512
cg19506253	chr2	158301839	CYTIP	NM_004288	TSS1500		OpenSea	0.0995428
cg19506628	chr5	653442	CEP72	NM_018140	3'UTR		OpenSea	0.116324
cg19506666	chr1	202913798	ADIPOR1;ADIPOR1;ADIPOR1;ADIPOR1	NM_001290629;NM_015999;NM_001290553;NM_001290557	Body;Body;Body;Body		OpenSea	0.136639
cg19508450	chr2	121388039					OpenSea	0.109387
cg19508464	chr1	62744697	KANK4	NM_181712	Body		OpenSea	0.109129
cg19508671	chr15	52392809					OpenSea	0.100074
cg19508985	chr4	69771757					OpenSea	0.116679
cg19509663	chr4	7863560	AFAP1;AFAP1	NM_198595;NM_001134647	Body;Body		OpenSea	0.118626
cg19509703	chr2	231988504	HTR2B;PSMD1;PSMD1;PSMD1	NM_000867;NR_034059;NM_001191037;NM_002807	5'UTR;Body;Body;Body		OpenSea	0.095255
cg19509778	chr10	129537308	FOXI2	NM_207426	3'UTR	chr10:129534410-129537366	Island	0.0938245
cg19509829	chr12	110778665	ATP2A2;ATP2A2;ATP2A2	NM_001681;NM_170665;NM_001135765	Body;Body;Body		OpenSea	0.130298
cg19509924	chr8	20118345					OpenSea	0.10834
cg19510180	chr4	69111580	TMPRSS11B	NM_182502	TSS200		OpenSea	0.130123
cg19510626	chr1	113934971	MAGI3;MAGI3	NM_152900;NM_001142782	Body;Body	chr1:113932580-113934070	S_Shore	0.102741
cg19511229	chr12	72077434				chr12:72079789-72080261	N_Shelf	0.0843357
cg19511335	chr12	91726372					OpenSea	0.0915669
cg19511382	chr13	32983610	N4BP2L1;N4BP2L1	NM_001079691;NM_052818	Body;Body		OpenSea	0.107145
cg19512473	chr2	25585669					OpenSea	0.096569
cg19512693	chr13	29025833	FLT1;FLT1;FLT1;FLT1	NM_001159920;NM_001160030;NM_002019;NM_001160031	Body;Body;Body;Body		OpenSea	0.0928819
cg19512969	chr14	62014016	PRKCH	NM_006255	Body		OpenSea	0.121934
cg19513593	chr16	50731011	NOD2	NM_022162	TSS200		OpenSea	0.109963
cg19514328	chr5	16129234	2024-03-11	NM_001102562	Body		OpenSea	0.115798
cg19514469	chr16	67233432	ELMO3	NM_024712	Body	chr16:67233032-67233862	Island	0.098238
cg19514854	chr17	39678394					OpenSea	0.0958277
cg19514905	chr14	51955585	FRMD6	NM_001042481	TSS1500		OpenSea	0.13899
cg19515484	chr6	1606877				chr6:1604606-1615866	Island	0.0845408
cg19515556	chr8	110076405					OpenSea	0.090369
cg19516108	chr21	30555187					OpenSea	0.0894226
cg19516385	chr16	80946651					OpenSea	0.0882872
cg19517136	chr11	63259705	HRASLS5;HRASLS5;HRASLS5	NM_001146729;NM_054108;NM_001146728	TSS1500;TSS1500;TSS1500	chr11:63258378-63258804	S_Shore	0.0906853
cg19517201	chr20	44614700					OpenSea	0.101092
cg19517232	chr10	23688643					OpenSea	0.116211
cg19517256	chr12	89740614					OpenSea	0.0955412
cg19517271	chr3	112924635					OpenSea	0.140439
cg19517912	chr21	32874478	TIAM1	NM_003253	5'UTR		OpenSea	0.130315
cg19517936	chr9	95416885	IPPK	NM_022755	Body		OpenSea	0.089908
cg19518093	chr8	74006994	C8orf84	NM_153225	TSS1500	chr8:74005021-74005856	S_Shore	0.111021
cg19518104	chr8	70981345	PRDM14	NM_024504	Body	chr8:70981873-70984888	N_Shore	0.0999738
cg19519980	chr12	8142678					OpenSea	0.0866889
cg19520046	chr6	168397360					OpenSea	0.0925465
cg19520234	chr4	141391053					OpenSea	0.100024
cg19520372	chr1	15256127	KIAA1026;KIAA1026;KIAA1026;KIAA1026	NM_201628;NM_001018001;NM_015209;NM_001018000	Body;TSS200;Body;Body		OpenSea	0.128834
cg19521279	chr7	27144595				chr7:27146069-27146600	N_Shore	0.084455
cg19521832	chr21	35831996	KCNE1;KCNE1;KCNE1	NM_001127669;NM_000219;NM_001127668	TSS200;5'UTR;TSS200	chr21:35831697-35832365	Island	0.0866883
cg19523869	chr10	31643908	ZEB1;ZEB1;ZEB1;ZEB1;ZEB1;ZEB1	NM_001174096;NM_001174095;NM_001174093;NM_030751;NM_001174094;NM_001128128	Body;Body;Body;Body;Body;Body		OpenSea	0.122285
cg19524229	chr11	67944291	SUV420H1;SUV420H1;SUV420H1;SUV420H1;SUV420H1	NM_017635;NM_016028;NM_001300909;NM_001300908;NM_001300907	Body;Body;Body;5'UTR;5'UTR		OpenSea	0.0824041
cg19524238	chr7	2802976	GNA12	NM_007353	Body	chr7:2802440-2802698	S_Shore	0.105294
cg19524316	chr3	6687391	GRM7-AS3	NR_110123	Body		OpenSea	0.0893114
cg19525663	chr5	67979792					OpenSea	0.102031
cg19526146	chr11	102771312					OpenSea	0.109199
cg19526166	chr5	110062729	TMEM232	NM_001039763	TSS1500		OpenSea	0.124402
cg19526267	chr5	108208768	FER	NM_005246	Body		OpenSea	0.104069
cg19526865	chr1	152945159					OpenSea	0.104527
cg19528703	chr1	93317564	FAM69A;FAM69A;FAM69A;FAM69A;FAM69A	NM_001252273;NM_001252271;NM_001252269;NM_001252270;NM_001006605	Body;Body;Body;Body;Body		OpenSea	0.0857544
cg19529754	chr19	39135575				chr19:39138062-39138570	N_Shelf	0.0968137
cg19530144	chr6	11077838	ELOVL2-AS1;ELOVL2-AS1;ELOVL2-AS1	NR_038964;NR_038963;NR_038962	Body;Body;Body		OpenSea	0.0946082
cg19532942	chr14	62109173					OpenSea	0.107545
cg19533760	chr15	56299636					OpenSea	0.14683
cg19533916	chr14	77042971					OpenSea	0.096041
cg19534021	chr19	16178091	TPM4	NM_001145160	TSS1500	chr19:16178396-16178609	N_Shore	0.121062
cg19534754	chr10	54321790					OpenSea	0.0980099
cg19534919	chr8	53252892	ST18	NM_014682	5'UTR		OpenSea	0.0936548
cg19535004	chr11	59385576				chr11:59382687-59382929	S_Shelf	0.0859764
cg19535358	chr13	113121733				chr13:113121629-113121864	Island	0.089292
cg19535509	chr11	122531954	UBASH3B	NM_032873	Body		OpenSea	0.0864609
cg19536664	chr17	6899085	ALOX12	NM_000697	TSS1500	chr17:6898820-6900427	Island	0.0919445
cg19537161	chr8	41744513	ANK1	NM_001142446	Body		OpenSea	0.0878433
cg19537960	chr12	53251469					OpenSea	0.117753
cg19538115	chr17	48970893					OpenSea	0.122194
cg19538677	chr3	27575726					OpenSea	0.151556
cg19539605	chr15	100600822	ADAMTS17	NM_139057	Body		OpenSea	0.085342
cg19539798	chr2	217554364	IGFBP5	NM_000599	Body	chr2:217556802-217557174	N_Shelf	0.0971836
cg19540466	chr17	1650596	SERPINF2;SERPINF2;SERPINF2;SERPINF2;SERPINF2;SERPINF2	NM_001165920;NM_001165921;NM_000934;NM_001165920;NM_001165921;NM_000934	ExonBnd;ExonBnd;ExonBnd;Body;Body;Body		OpenSea	0.103791
cg19540533	chr4	189048567					OpenSea	0.0932454
cg19540730	chr12	67913539	LOC100507175	NR_103861	TSS1500		OpenSea	0.108225
cg19541865	chr3	132035647	ACPP;ACPP	NM_001134194;NM_001099	TSS1500;TSS1500		OpenSea	0.0851882
cg19542674	chr11	1644516	KRTAP5-4	NM_001012709	TSS1500		OpenSea	0.10062
cg19542753	chr5	180252309					OpenSea	0.112711
cg19542849	chr2	100217960	AFF3;AFF3	NM_001025108;NM_002285	Body;Body		OpenSea	0.0924917
cg19543234	chr5	98262321	CHD1	NM_001270	TSS200	chr5:98263746-98265531	N_Shore	0.0857658
cg19543560	chr10	130903082					OpenSea	0.0824157
cg19543867	chr7	112124979	C7orf53;C7orf53	NM_001134468;NM_182597	Body;Body		OpenSea	0.0883052
cg19544466	chr20	10651506	JAG1	NM_000214	Body	chr20:10652573-10655611	N_Shore	0.0873669
cg19544707	chr14	103746266				chr14:103745232-103746271	Island	0.0921977
cg19544767	chr13	50414468					OpenSea	0.165751
cg19545865	chr16	84555146					OpenSea	0.133372
cg19546575	chr17	75283240	SEPT9;SEPT9;SEPT9	NM_001113492;NM_001293695;NM_001113491	TSS1500;Body;Body		OpenSea	0.109622
cg19546693	chr20	35397574	DSN1;DSN1;DSN1;DSN1;DSN1	NM_001145318;NM_001145315;NM_001145317;NM_001145316;NM_024918	Body;Body;Body;Body;Body		OpenSea	0.124134
cg19546810	chr17	978619	ABR;ABR;ABR;ABR	NM_001092;NM_001159746;NM_001282149;NM_021962	Body;Body;Body;Body	chr17:981508-981748	N_Shelf	0.10392
cg19547192	chr7	158059976	PTPRN2;PTPRN2;PTPRN2	NM_002847;NM_130842;NM_130843	Body;Body;Body	chr7:158060894-158061100	N_Shore	0.19286
cg19547333	chr17	4099490	ANKFY1;ANKFY1;ANKFY1	NR_047571;NM_001257999;NM_016376	Body;Body;Body		OpenSea	0.101318
cg19547392	chr16	75637309	ADAT1;ADAT1	NR_036460;NM_012091	Body;Body		OpenSea	0.0829201
cg19548197	chr8	79438645	PKIA;PKIA	NM_181839;NM_006823	5'UTR;5'UTR		OpenSea	0.0832214
cg19549830	chr1	243476824	SDCCAG8	NM_006642	Body		OpenSea	0.119683
cg19550294	chr5	158555224					OpenSea	0.10467
cg19550905	chr1	153580836	S100A16	NM_080388	5'UTR		OpenSea	0.110921
cg19551278	chr11	117054853	SIDT2;SIDT2	NM_001040455;NM_001040455	ExonBnd;Body		OpenSea	0.119497
cg19551485	chr3	55693182	C3orf51;ERC2	NR_024615;NM_015576	Body;3'UTR		OpenSea	0.0918276
cg19551589	chr20	62579792	UCKL1	NM_017859	Body	chr20:62575724-62576052	S_Shelf	0.149556
cg19552574	chr8	134195027					OpenSea	0.106749
cg19552640	chr5	126627061	MEGF10	NM_032446	5'UTR	chr5:126626053-126626901	S_Shore	0.0835965
cg19553598	chr4	156131088	NPY2R	NM_000910	5'UTR	chr4:156129168-156130209	S_Shore	0.0838098
cg19553932	chr17	14462942					OpenSea	0.102884
cg19554331	chr3	89429444	EPHA3;EPHA3	NM_182644;NM_005233	Body;Body		OpenSea	0.107351
cg19554338	chr9	89407232					OpenSea	0.0948513
cg19554762	chr8	129970339					OpenSea	0.0964995
cg19555478	chr17	19610754	SLC47A2;SLC47A2;SLC47A2	NM_001099646;NM_152908;NM_001256663	Body;Body;Body		OpenSea	0.101109
cg19555781	chr4	46696512					OpenSea	0.0850673
cg19556257	chr10	111769559	ADD3-AS1;ADD3;ADD3;ADD3	NR_038943;NM_019903;NM_001121;NM_016824	TSS1500;5'UTR;5'UTR;5'UTR	chr10:111767087-111768355	S_Shore	0.0829334
cg19556758	chr9	37504792					OpenSea	0.108783
cg19556780	chr11	111242229	POU2AF1	NM_006235	Body		OpenSea	0.112784
cg19557455	chr5	54566274	DHX29	NM_019030	Body		OpenSea	0.0901361
cg19558710	chr3	156618155	LEKR1;LEKR1	NM_001193283;NM_001004316	Body;Body		OpenSea	0.08546
cg19558753	chr16	80838268	CDYL2	NM_152342	TSS200		OpenSea	0.1094
cg19558802	chr15	51695713	GLDN	NM_181789	Body		OpenSea	0.129385
cg19559641	chr5	148003558	HTR4;HTR4;HTR4;HTR4;HTR4;HTR4;HTR4	NM_001040172;NM_001286410;NR_104445;NM_001040173;NM_000870;NM_001040169;NM_199453	Body;Body;Body;Body;Body;Body;Body		OpenSea	0.110749
cg19560473	chr20	51542710					OpenSea	0.085752
cg19560781	chr5	140743464	PCDHGA5;PCDHGA5;PCDHGA1;PCDHGA2;PCDHGA3;PCDHGB1;PCDHGA4;PCDHGB2	NM_018918;NM_032054;NM_018912;NM_018915;NM_018916;NM_018922;NM_018917;NM_018923	TSS1500;TSS1500;Body;Body;Body;Body;Body;Body	chr5:140743961-140744642	N_Shore	0.0886308
cg19560945	chr12	126467559	LINC00939	NR_034132	Body		OpenSea	0.10445
cg19561408	chr4	175383368					OpenSea	0.106051
cg19561539	chr5	130877552	RAPGEF6;RAPGEF6;RAPGEF6;RAPGEF6;RAPGEF6;RAPGEF6	NM_001164388;NM_001164387;NM_001164386;NM_016340;NM_001164389;NM_001164390	Body;Body;Body;Body;Body;Body		OpenSea	0.115999
cg19561607	chr12	25103173	BCAT1	NM_005504	TSS1500	chr12:25101607-25102073	S_Shore	0.10291
cg19561729	chr8	114390379	CSMD3;CSMD3;CSMD3	NM_198124;NM_052900;NM_198123	TSS1500;Body;Body		OpenSea	0.0839124
cg19561972	chr12	130711426					OpenSea	0.10738
cg19562160	chr19	36540502	THAP8	NM_152658	Body		OpenSea	0.111528
cg19562971	chr11	3907202	STIM1;STIM1;STIM1	NM_001277962;NM_001277961;NM_003156	Body;Body;Body		OpenSea	0.15689
cg19563237	chr4	38858210	TLR6	NM_006068	5'UTR		OpenSea	0.135774
cg19563307	chr2	43577309	THADA;THADA	NM_022065;NM_001083953	Body;Body		OpenSea	0.102331
cg19563433	chr4	6957112	TBC1D14;TBC1D14	NM_001113361;NM_020773	Body;Body		OpenSea	0.10503
cg19564048	chr19	4124948	MAP2K2	NM_030662	TSS1500	chr19:4123521-4124346	S_Shore	0.0937951
cg19564591	chr6	162530827	PARK2;PARK2;PARK2	NM_013988;NM_013987;NM_004562	Body;Body;Body		OpenSea	0.105606
cg19566405	chr17	33759965	SLFN12	NM_018042	TSS1500		OpenSea	0.134849
cg19566866	chr8	144823087	FAM83H-AS1	NR_033849	Body	chr8:144822011-144822805	S_Shore	0.0865067
cg19566879	chr6	16334128	ATXN1;ATXN1	NM_001128164;NM_000332	5'UTR;5'UTR		OpenSea	0.116015
cg19567511	chr4	53510199	USP46;USP46;USP46;USP46	NM_001286768;NM_001134223;NM_022832;NM_001286767	5'UTR;Body;Body;Body		OpenSea	0.116095
cg19567836	chr19	31631831					OpenSea	0.0904703
cg19568513	chr2	43355306					OpenSea	0.0832687
cg19568608	chr20	39044895					OpenSea	0.105516
cg19568997	chr10	34455451	PARD3	NM_019619	Body		OpenSea	0.116388
cg19569053	chr3	119289119					OpenSea	0.0840755
cg19570759	chr8	21958823	FAM160B2	NM_022749	Body		OpenSea	0.0827905
cg19571015	chr8	76227159					OpenSea	0.0889978
cg19571645	chr10	32734568	LOC101929431;CCDC7;CCDC7;CCDC7;CCDC7	NR_120660;NM_145023;NM_001026383;NR_109827;NR_109826	Body;TSS1500;TSS1500;TSS1500;TSS1500		OpenSea	0.0836393
cg19571801	chr16	77939375	VAT1L	NM_020927	Body		OpenSea	0.084394
cg19571979	chr11	16832194	PLEKHA7	NM_175058	Body		OpenSea	0.107035
cg19572265	chr1	21140376	EIF4G3;EIF4G3;EIF4G3	NM_001198802;NM_003760;NM_001198801	Body;Body;Body		OpenSea	0.141221
cg19572547	chr5	58296264	PDE4D;PDE4D;PDE4D;PDE4D;PDE4D;PDE4D;PDE4D;PDE4D;PDE4D	NM_001197223;NM_001197222;NM_001197221;NM_001197220;NM_001197219;NM_006203;NM_001197218;NM_001104631;NM_001165899	TSS1500;Body;Body;Body;Body;Body;Body;Body;Body		OpenSea	0.142511
cg19573162	chr9	95363371	CENPP;CENPP;CENPP	NM_001286971;NM_001012267;NM_001286969	Body;Body;Body		OpenSea	0.0984774
cg19573881	chr8	60964212					OpenSea	0.176042
cg19574327	chr11	96466206					OpenSea	0.0979389
cg19574704	chr12	67490706	LOC102724421	NR_120490	TSS1500		OpenSea	0.10804
cg19574906	chr10	70992431	LOC101928994;HKDC1	NR_120648;NM_025130	TSS200;Body		OpenSea	0.120565
cg19575221	chr8	118631595					OpenSea	0.135023
cg19575753	chr5	1948995				chr5:1948994-1949227	Island	0.116199
cg19575909	chr15	99864059	LRRC28	NM_144598	Body		OpenSea	0.0834736
cg19576214	chr3	33402031	FBXL2;FBXL2	NM_012157;NM_001171713	Body;Body		OpenSea	0.127762
cg19576241	chr12	116756805					OpenSea	0.135373
cg19576362	chr16	67589726					OpenSea	0.128928
cg19577529	chr6	106545667	PRDM1;PRDM1	NM_182907;NM_001198	TSS1500;Body		OpenSea	0.109625
cg19578583	chr18	9839066	RAB31	NM_006868	Body		OpenSea	0.082435
cg19578835	chr14	38067622				chr14:38067446-38069207	Island	0.091617
cg19580159	chr8	22608557	PEBP4	NM_144962	Body		OpenSea	0.139568
cg19580344	chr5	16669915	MYO10	NM_012334	Body		OpenSea	0.103718
cg19580565	chr21	30144760					OpenSea	0.109716
cg19580810	chr1	156031182	RAB25;RAB25	NM_020387;NM_020387	1stExon;5'UTR		OpenSea	0.123749
cg19580937	chr15	70740429					OpenSea	0.0870133
cg19581374	chr1	182259459	LINC01344	NR_104175	Body		OpenSea	0.0892683
cg19581730	chr22	24828041	ADORA2A;ADORA2A;ADORA2A;ADORA2A;ADORA2A;ADORA2A;ADORA2A;ADORA2A-AS1;SPECC1L-ADORA2A	NM_001278499;NM_000675;NM_001278498;NM_001278497;NM_001278500;NR_103544;NR_103543;NR_028484;NR_103546	5'UTR;5'UTR;TSS200;TSS200;5'UTR;Body;Body;Body;Body		OpenSea	0.0896287
cg19581793	chr9	38112181					OpenSea	0.133303
cg19582233	chr2	202705461	CDK15;CDK15;CDK15	NM_001261436;NM_001261435;NM_139158	Body;Body;Body		OpenSea	0.0863188
cg19582647	chr1	117637084	MIR942;TTF2	NR_030640;NM_003594	TSS200;Body		OpenSea	0.0943422
cg19583438	chr17	19969749	SPECC1	NM_001243439	5'UTR		OpenSea	0.105046
cg19584038	chr19	3553032	C19orf28;C19orf28;C19orf28	NM_001042680;NM_021731;NM_174983	Body;Body;Body	chr19:3556962-3558293	N_Shelf	0.0853837
cg19584693	chr1	238824407					OpenSea	0.104765
cg19584733	chr9	19298547	DENND4C	NM_017925	Body		OpenSea	0.0941313
cg19584834	chr19	39286793				chr19:39281367-39283662	S_Shelf	0.0871088
cg19585050	chr7	85103687					OpenSea	0.0871142
cg19585248	chr7	75522467					OpenSea	0.102423
cg19585790	chr12	120574422	GCN1	NM_006836	Body		OpenSea	0.0848556
cg19586112	chr3	11651990	VGLL4;VGLL4;VGLL4	NM_001128219;NM_001284390;NM_014667	Body;Body;Body		OpenSea	0.114421
cg19586709	chr12	133054309				chr12:133052680-133052903	S_Shore	0.0831968
cg19587537	chr15	95739437					OpenSea	0.110311
cg19587777	chr10	5566738	CALML3	NM_005185	TSS200	chr10:5567122-5567828	N_Shore	0.153672
cg19588016	chr2	9511523	ASAP2;ASAP2	NM_001135191;NM_003887	Body;Body	chr2:9514723-9514995	N_Shelf	0.100309
cg19588109	chr6	64794102	EYS;EYS	NM_001292009;NM_001142800	Body;Body		OpenSea	0.117648
cg19588408	chr7	28848902	CREB5;CREB5;CREB5;CREB5	NM_004904;NM_182899;NM_001011666;NM_182898	Body;Body;Body;Body		OpenSea	0.0965488
cg19589800	chr12	93820263	UBE2N	NM_003348	Body		OpenSea	0.0939657
cg19590050	chr8	106800176	ZFPM2;ZFPM2-AS1;ZFPM2-AS1	NM_012082;NR_125796;NR_125797	Body;Body;Body		OpenSea	0.104042
cg19590483	chr19	36623725					OpenSea	0.0933313
cg19590911	chr11	18193477	MRGPRX4	NM_054032	TSS1500		OpenSea	0.0975361
cg19591626	chr7	78400561	MAGI2;MAGI2	NM_001301128;NM_012301	Body;Body		OpenSea	0.0884494
cg19591644	chr10	131911207				chr10:131908731-131909886	S_Shore	0.0845582
cg19592194	chr20	60057290	CDH4	NM_001794	Body		OpenSea	0.100341
cg19592252	chr11	665664	DEAF1;DEAF1	NM_021008;NM_001293634	Body;Body		OpenSea	0.0905483
cg19592277	chr2	54086854	GPR75;LOC100302652	NM_006794;NM_001164165	5'UTR;Body	chr2:54086776-54087266	Island	0.12738
cg19593009	chr5	93721323	C5orf36	NM_001145678	Body		OpenSea	0.0910168
cg19593255	chr19	1424952	DAZAP1;DAZAP1	NM_018959;NM_170711	Body;Body	chr19:1424612-1424974	Island	0.133044
cg19594052	chr7	26437002				chr7:26437727-26438715	N_Shore	0.128119
cg19594635	chr16	72822362	ZFHX3;ZFHX3	NM_001164766;NM_006885	Body;Body	chr16:72821140-72821592	S_Shore	0.0848051
cg19595242	chr1	212640895					OpenSea	0.0975769
cg19595244	chr1	110526158	AHCYL1	NM_006621	TSS1500	chr1:110527248-110528026	N_Shore	0.110731
cg19596028	chr9	84164861					OpenSea	0.0942871
cg19596297	chr3	45021974	EXOSC7;EXOSC7	NM_015004;NR_023353	Body;Body	chr3:45017329-45018136	S_Shelf	0.10023
cg19596983	chr15	78679693					OpenSea	0.129037
cg19597178	chr2	40509773	SLC8A1;SLC8A1;SLC8A1;SLC8A1;SLC8A1	NM_001112801;NM_001112800;NM_001252624;NM_021097;NM_001112802	Body;Body;Body;Body;Body		OpenSea	0.132598
cg19597230	chr2	223517425	FARSB	NM_005687	Body	chr2:223520516-223520893	N_Shelf	0.0856856
cg19597477	chr9	23769707	ELAVL2;ELAVL2;ELAVL2	NM_001171197;NM_001171195;NM_004432	5'UTR;5'UTR;5'UTR		OpenSea	0.149835
cg19597498	chr3	96495651				chr3:96495617-96495982	Island	0.115962
cg19597561	chr8	26807904					OpenSea	0.110191
cg19597891	chr21	34733116					OpenSea	0.111049
cg19598189	chr8	79513961	PKIA;PKIA	NM_181839;NM_006823	Body;Body		OpenSea	0.0834739
cg19598255	chr6	160250987					OpenSea	0.0920884
cg19598353	chr20	33556046	MYH7B	NM_020884	5'UTR		OpenSea	0.0841761
cg19598403	chr14	102857297	TECPR2	NM_014844	Body		OpenSea	0.0873992
cg19598519	chr19	6333593	ACER1;ACER1	NM_133492;NM_133492	5'UTR;1stExon		OpenSea	0.083314
cg19598567	chr5	141931207					OpenSea	0.0868326
cg19598669	chr1	185631928					OpenSea	0.0875153
cg19598924	chr3	136262383	STAG1	NM_005862	Body		OpenSea	0.0840537
cg19598975	chr11	64623195	EHD1;EHD1;EHD1	NM_006795;NM_001282444;NM_001282445	Body;Body;Body	chr11:64621207-64622246	S_Shore	0.0913386
cg19599972	chr14	39643268	PNN	NM_002687	TSS1500	chr14:39644344-39645022	N_Shore	0.113849
cg19600368	chr4	77480401	SHROOM3	NM_020859	Body		OpenSea	0.125537
cg19600538	chr1	95329706	SLC44A3;SLC44A3	NM_001114106;NM_152369	Body;Body		OpenSea	0.123947
cg19601114	chr8	125578903	MTSS1;MTSS1;MTSS1	NM_014751;NM_001282974;NM_001282971	Body;Body;Body		OpenSea	0.0959387
cg19601352	chr10	28665005					OpenSea	0.108362
cg19601398	chr8	40300748					OpenSea	0.107675
cg19603134	chr22	44577240	PARVG;PARVG;PARVG;PARVG;PARVG;PARVG	NM_001137605;NR_024427;NM_001137606;NR_024428;NR_024426;NM_022141	5'UTR;Body;TSS200;Body;Body;5'UTR		OpenSea	0.0863752
cg19603903	chr19	57742345	AURKC;AURKC;AURKC	NM_001015878;NM_003160;NM_001015879	TSS200;TSS200;TSS200	chr19:57741955-57742457	Island	0.112167
cg19604230	chr1	203720408					OpenSea	0.149045
cg19605110	chr3	44100063					OpenSea	0.0902109
cg19605788	chr19	40729386	CNTD2	NM_024877	Body	chr19:40729087-40729430	Island	0.121895
cg19606289	chr15	86000756	AKAP13;AKAP13	NM_007200;NM_006738	5'UTR;5'UTR		OpenSea	0.117181
cg19607165	chr6	10390961				chr6:10390888-10391098	Island	0.105306
cg19607371	chr11	67966066	SUV420H1;SUV420H1;SUV420H1;SUV420H1;SUV420H1	NM_001300908;NM_001300907;NM_016028;NM_017635;NM_001300909	5'UTR;5'UTR;5'UTR;5'UTR;5'UTR		OpenSea	0.0976528
cg19607845	chr6	52934457	FBXO9;FBXO9;FBXO9	NM_033480;NM_033481;NM_012347	Body;5'UTR;TSS1500	chr6:52930050-52930758	S_Shelf	0.0871352
cg19607954	chr2	129817649					OpenSea	0.105484
cg19608286	chr7	20123652	LOC101927668	NR_110114	Body		OpenSea	0.20209
cg19608409	chr6	49604722	RHAG	NM_000324	TSS200		OpenSea	0.0853154
cg19608831	chr20	2493786	ZNF343	NM_001282495	5'UTR	chr20:2489796-2489998	S_Shelf	0.0937312
cg19609438	chr8	100770219	VPS13B;VPS13B	NM_017890;NM_152564	Body;Body		OpenSea	0.126225
cg19610003	chr8	122724332					OpenSea	0.0896322
cg19610709	chr7	68721895					OpenSea	0.0866154
cg19612022	chr6	150611794					OpenSea	0.106466
cg19612350	chr18	47448785	MYO5B	NM_001080467	Body		OpenSea	0.114508
cg19612505	chr6	119034300					OpenSea	0.092573
cg19612574	chr10	49608952	MAPK8;MAPK8;MAPK8;MAPK8	NM_139049;NM_002750;NM_139046;NM_139047	TSS1500;TSS1500;TSS1500;TSS1500		OpenSea	0.129127
cg19612926	chr5	57120879					OpenSea	0.105688
cg19613085	chr17	1987946	SMG6;SMG6;SMG6;SMG6	NM_001282326;NM_001256828;NM_001256827;NM_017575	Body;Body;Body;Body		OpenSea	0.0906143
cg19613395	chr4	183503550	TENM3	NM_001080477	Body		OpenSea	0.11124
cg19613575	chr13	98300922					OpenSea	0.118423
cg19615304	chr2	8819139				chr2:8818928-8819586	Island	0.089342
cg19615684	chr12	6310744	CD9	NM_001769	Body	chr12:6309152-6310392	S_Shore	0.0989315
cg19616109	chr1	113796823					OpenSea	0.142315
cg19616687	chr5	167191037	TENM2	NM_001122679	Body		OpenSea	0.134591
cg19616773	chr1	220510161					OpenSea	0.117474
cg19617033	chr11	82925400	ANKRD42;ANKRD42;ANKRD42;ANKRD42;ANKRD42;ANKRD42;ANKRD42	NM_001300977;NM_001300976;NR_125355;NM_182603;NM_001300975;NM_001300972;NM_001300973	3'UTR;3'UTR;Body;Body;Body;Body;Body		OpenSea	0.0902645
cg19617160	chr11	94064338					OpenSea	0.113606
cg19617355	chr17	77111684	HRNBP3	NM_001082575	Body		OpenSea	0.0851128
cg19617570	chr14	73633395	PSEN1;PSEN1	NM_000021;NM_007318	Body;Body		OpenSea	0.133917
cg19618555	chr8	93084896	RUNX1T1;RUNX1T1;RUNX1T1;RUNX1T1;RUNX1T1;RUNX1T1;RUNX1T1;RUNX1T1;RUNX1T1;RUNX1T1;RUNX1T1;RUNX1T1;RUNX1T1	NM_001198632;NM_001198625;NM_001198631;NM_001198629;NM_001198630;NM_175634;NM_001198626;NM_001198628;NM_001198627;NM_001198634;NM_001198679;NM_001198633;NM_175635	5'UTR;5'UTR;Body;Body;Body;Body;Body;Body;Body;Body;Body;Body;5'UTR		OpenSea	0.0908176
cg19618897	chr17	65242892				chr17:65240725-65242498	S_Shore	0.0921908
cg19618970	chr1	231002346	C1orf198;C1orf198	NM_032800;NM_001136494	Body;Body	chr1:231003631-231004655	N_Shore	0.0992024
cg19619217	chr2	99533949	KIAA1211L	NM_207362	5'UTR		OpenSea	0.0996446
cg19620124	chr14	65786318					OpenSea	0.0897029
cg19620127	chr19	39657498	PAK4;PAK4;PAK4;PAK4;PAK4	NM_001014831;NM_005884;NM_001014835;NM_001014834;NM_001014832	5'UTR;5'UTR;5'UTR;5'UTR;5'UTR	chr19:39660153-39660362	N_Shelf	0.121769
cg19620333	chr15	81596332	IL16;IL16	NM_172217;NM_004513	Body;Body		OpenSea	0.0874744
cg19620679	chr6	145031604	UTRN	NM_007124	Body		OpenSea	0.119898
cg19620994	chr1	12774904	AADACL3;AADACL3	NM_001103170;NM_001103169	TSS1500;TSS1500		OpenSea	0.0824068
cg19621176	chr18	43735827					OpenSea	0.118026
cg19621460	chr19	14225945	PRKACA;PRKACA	NM_207518;NM_002730	TSS1500;Body	chr19:14228461-14229264	N_Shelf	0.0841693
cg19621538	chr1	172942446					OpenSea	0.135052
cg19621753	chr18	56937772	RAX	NM_013435	Body	chr18:56939624-56941540	N_Shore	0.0887624
cg19622792	chr20	32526972					OpenSea	0.108497
cg19623359	chr15	80994554	ABHD17C	NM_021214	Body		OpenSea	0.0824904
cg19623624	chr10	135278901	LOC619207	NR_002934	Body	chr10:135278716-135279116	Island	0.115198
cg19624029	chr2	10161972					OpenSea	0.0852944
cg19624955	chr15	50867383	TRPM7;TRPM7	NM_001301212;NM_017672	Body;Body		OpenSea	0.0869863
cg19625237	chr3	85005177				chr3:85008284-85008837	N_Shelf	0.0896876
cg19625325	chr17	75072780					OpenSea	0.106499
cg19625516	chr17	80547124	FOXK2	NM_004514	Body	chr17:80545433-80545658	S_Shore	0.12084
cg19625796	chr11	26593769	MUC15;MUC15;MUC15;MUC15;MUC15;MUC15;ANO3	NM_145650;NM_001135092;NM_001135091;NM_145650;NM_001135092;NM_001135091;NM_031418	1stExon;1stExon;1stExon;5'UTR;5'UTR;5'UTR;Body		OpenSea	0.109396
cg19626039	chr4	6152312	JAKMIP1;JAKMIP1;JAKMIP1;JAKMIP1	NM_001306133;NM_001306134;NM_001099433;NM_144720	5'UTR;5'UTR;5'UTR;5'UTR		OpenSea	0.0939923
cg19626541	chr13	103356620					OpenSea	0.12646
cg19626724	chr17	1781848	RPA1	NM_002945	Body		OpenSea	0.120528
cg19628064	chr12	89550231					OpenSea	0.0887932
cg19628600	chr3	71032216	FOXP1	NM_032682	Body		OpenSea	0.120319
cg19628708	chr3	72131705	LINC00877	NR_104116	Body		OpenSea	0.0865011
cg19628934	chr14	77499391				chr14:77499154-77499502	Island	0.0849877
cg19630665	chr10	5523276					OpenSea	0.100162
cg19630984	chr8	84737366					OpenSea	0.131519
cg19631545	chr6	4688474					OpenSea	0.109065
cg19631563	chr11	125450598	EI24;EI24;EI24;EI24	NR_110770;NR_110769;NM_004879;NM_001290135	Body;Body;Body;Body		OpenSea	0.0921435
cg19631866	chr8	29623242	LOC101929450;LOC101929450	NR_125815;NR_125814	Body;Body		OpenSea	0.139176
cg19633004	chr5	10704044	DAP	NM_004394	Body		OpenSea	0.0945147
cg19633435	chr15	63600935	APH1B;APH1B	NM_031301;NM_001145646	3'UTR;3'UTR		OpenSea	0.0847008
cg19633487	chr1	2522370	MMEL1;C1orf93	NM_033467;NM_152371	3'UTR;3'UTR	chr1:2517397-2518892	S_Shelf	0.0927108
cg19634229	chr2	130509899					OpenSea	0.125575
cg19634324	chr8	19170241	SH2D4A;SH2D4A;SH2D4A	NM_001174160;NM_022071;NM_001174159	TSS1500;TSS1500;TSS1500	chr8:19170999-19172056	N_Shore	0.0875679
cg19634849	chr5	139639325	PFDN1	NM_002622	Body		OpenSea	0.0860074
cg19634902	chr2	202517413	MPP4	NM_033066	Body		OpenSea	0.092523
cg19635505	chr14	20903555	KLHL33	NM_001109997	5'UTR	chr14:20903395-20903720	Island	0.0938132
cg19635571	chr1	149145020				chr1:149146208-149146697	N_Shore	0.101213
cg19636384	chr22	38506749	BAIAP2L2	NM_025045	TSS200		OpenSea	0.105271
cg19636627	chr6	29649084					OpenSea	0.159473
cg19636861	chr19	2867753	ZNF556	NM_024967	Body		OpenSea	0.101914
cg19637330	chr1	19110922				chr1:19110720-19110932	Island	0.206609
cg19637357	chr19	7898218	EVI5L	NM_145245	5'UTR		OpenSea	0.124885
cg19637634	chr15	37197766	MEIS2;MEIS2;MEIS2;MEIS2;MEIS2;MEIS2;MEIS2	NM_172316;NM_170674;NM_170675;NM_172315;NM_002399;NM_170677;NM_170676	Body;Body;Body;Body;Body;Body;Body		OpenSea	0.0889785
cg19638036	chr10	12036314	UPF2;UPF2	NM_080599;NM_015542	Body;Body		OpenSea	0.0921316
cg19639021	chr10	21982589	MLLT10;MLLT10	NM_004641;NM_001009569	Body;Body		OpenSea	0.122383
cg19640007	chr4	146600771	C4orf51	NM_001080531	TSS1500		OpenSea	0.119049
cg19640374	chr20	23607091					OpenSea	0.10683
cg19640500	chr14	55982148					OpenSea	0.150858
cg19640553	chr6	117488887					OpenSea	0.10897
cg19640581	chr5	501343	SLC9A3	NM_004174	Body	chr5:501835-502075	N_Shore	0.083299
cg19640770	chr5	134467635	C5orf66	NM_001277348	5'UTR		OpenSea	0.0985797
cg19640779	chr13	59786086					OpenSea	0.0964798
cg19641636	chr13	49949011	CAB39L;CAB39L;CAB39L;CAB39L;CAB39L	NM_001287338;NM_001287337;NM_001287339;NM_001079670;NM_030925	Body;Body;Body;Body;Body		OpenSea	0.142599
cg19641924	chr13	113556413				chr13:113552381-113552773	S_Shelf	0.110434
cg19642144	chr2	169492058	CERS6;CERS6	NM_001256126;NM_203463	Body;Body		OpenSea	0.107222
cg19642177	chr6	74270821					OpenSea	0.0993075
cg19642252	chr2	70388466	C2orf42	NM_017880	Body		OpenSea	0.0888125
cg19642408	chr2	9894335					OpenSea	0.11882
cg19643406	chr2	108863296	SULT1C3	NM_001008743	TSS1500		OpenSea	0.083506
cg19643759	chr5	147391165					OpenSea	0.118016
cg19643792	chr7	77166532	PTPN12;PTPN12;PTPN12	NM_002835;NM_001131009;NM_001131008	TSS1500;TSS1500;TSS1500	chr7:77165936-77166255	S_Shore	0.124144
cg19644270	chr3	165803408					OpenSea	0.152049
cg19644750	chr3	171519741	PLD1;PLD1	NM_002662;NM_001130081	5'UTR;5'UTR		OpenSea	0.0967756
cg19645248	chr6	146354506	GRM1;GRM1	NM_001114329;NM_000838	Body;Body	chr6:146350522-146350780	S_Shelf	0.0919912
cg19645470	chr11	109961309				chr11:109963240-109964677	N_Shore	0.114932
cg19645534	chr11	95220890					OpenSea	0.114013
cg19645616	chr19	10444917	RAVER1;ICAM3	NM_133452;NM_002162	TSS1500;Body	chr19:10443688-10446022	Island	0.109132
cg19645721	chr18	18947264	GREB1L	NM_001142966	5'UTR		OpenSea	0.0830577
cg19645997	chr17	60643482	TLK2;TLK2;TLK2	NM_001284333;NM_006852;NM_001284363	Body;Body;Body		OpenSea	0.0843977
cg19646311	chr1	156656261					OpenSea	0.122231
cg19646503	chr9	133227712	HMCN2	NM_001291815	Body		OpenSea	0.119853
cg19646504	chr5	135349880					OpenSea	0.101949
cg19647370	chr12	26146815	RASSF8;RASSF8;RASSF8	NM_007211;NM_001164747;NM_001164748	5'UTR;5'UTR;5'UTR		OpenSea	0.0942477
cg19647377	chr5	56408210					OpenSea	0.0980051
cg19647626	chr6	139728915					OpenSea	0.088686
cg19648604	chr12	403055	KDM5A	NM_001042603	Body		OpenSea	0.0874115
cg19649235	chr10	44339266	LINC00619	NR_033923	TSS1500		OpenSea	0.106419
cg19649308	chr16	9622192					OpenSea	0.0877162
cg19650520	chr22	31518188	INPP5J	NM_001002837	TSS1500		OpenSea	0.0882056
cg19650936	chr10	123170007					OpenSea	0.0880131
cg19650953	chr18	57627749					OpenSea	0.104209
cg19650973	chr2	65607922	SPRED2	NM_181784	Body		OpenSea	0.109886
cg19651159	chr1	212360012					OpenSea	0.0955722
cg19651435	chr2	47383626	C2orf61;C2orf61	NM_173649;NM_001163561	TSS1500;TSS1500		OpenSea	0.108995
cg19651642	chr15	69713775	KIF23;KIF23;KIF23	NM_004856;NM_138555;NM_001281301	Body;Body;Body		OpenSea	0.0910987
cg19651662	chr5	131631265	SLC22A4	NM_003059	Body	chr5:131629230-131630797	S_Shore	0.100278
cg19652019	chr2	101790485					OpenSea	0.126282
cg19652118	chr2	206577230	NRP2;NRP2;NRP2;NRP2;NRP2;NRP2	NM_201264;NM_201267;NM_018534;NM_201279;NM_201266;NM_003872	Body;Body;Body;Body;Body;Body		OpenSea	0.10083
cg19652416	chr10	134697862				chr10:134698653-134698968	N_Shore	0.0951345
cg19653047	chr11	130523610					OpenSea	0.102082
cg19653221	chr11	82708588	RAB30;RAB30;RAB30;RAB30	NM_001286059;NM_001286061;NM_014488;NM_001286060	5'UTR;5'UTR;5'UTR;5'UTR		OpenSea	0.0850641
cg19653223	chr17	62407209	PECAM1	NM_000442	TSS200		OpenSea	0.119722
cg19653282	chr12	95009858	TMCC3	NM_020698	Body		OpenSea	0.121309
cg19653890	chr15	55547488	RAB27A;RAB27A;RAB27A;RAB27A	NM_183234;NM_004580;NM_183236;NM_183235	5'UTR;5'UTR;5'UTR;5'UTR		OpenSea	0.0914654
cg19654743	chr17	75446592	SEPT9;SEPT9;SEPT9;SEPT9;SEPT9;SEPT9	NM_001113496;NM_001113492;NM_001113493;NM_001113491;NM_006640;NM_001113494	TSS200;Body;Body;Body;Body;Body	chr17:75447477-75447821	N_Shore	0.0977238
cg19655486	chr3	50306041	SEMA3B;SEMA3B;SEMA3B;SEMA3B-AS1;SEMA3B	NM_001290060;NM_004636;NM_001005914;NR_110702;NM_001290061	TSS1500;5'UTR;5'UTR;TSS1500;TSS1500		OpenSea	0.122961
cg19655577	chr20	43937234	MATN4;MATN4;MATN4;RBPJL;RBPJL;RBPJL	NM_030592;NM_030590;NM_003833;NM_001281448;NM_014276;NM_001281449	TSS1500;TSS1500;TSS200;Body;Body;Body	chr20:43935199-43935633	S_Shore	0.0873294
cg19655952	chr7	114055204	FOXP2;FOXP2;FOXP2;FOXP2;FOXP2;FOXP2	NM_148898;NM_148898;NM_148899;NM_014491;NM_014491;NM_148899	1stExon;5'UTR;5'UTR;1stExon;5'UTR;1stExon		OpenSea	0.0893618
cg19656415	chr8	41176850					OpenSea	0.086209
cg19656486	chr8	143648647				chr8:143645072-143645673	S_Shelf	0.0841585
cg19656615	chr16	58505574	NDRG4;NDRG4;NDRG4	NM_020465;NM_001130487;NM_022910	5'UTR;Body;5'UTR		OpenSea	0.0839227
cg19657749	chr2	214493621	SPAG16;SPAG16;SPAG16	NR_047660;NR_047659;NM_024532	Body;Body;Body		OpenSea	0.0889432
cg19658150	chr22	39317224					OpenSea	0.115469
cg19659138	chr15	62041545					OpenSea	0.131302
cg19660812	chr8	38617447	TACC1	NM_001146216	5'UTR	chr8:38614414-38615236	S_Shelf	0.0865318
cg19661309	chr7	16677240	ANKMY2	NM_020319	Body		OpenSea	0.10067
cg19661311	chr3	193938999	LOC100505920	NR_125403	Body		OpenSea	0.139697
cg19661478	chr7	20307407					OpenSea	0.105481
cg19661902	chr1	197745295	DENND1B;DENND1B;DENND1B;DENND1B;DENND1B	NM_001300858;NM_144977;NM_001195216;NM_001195215;NR_125340	TSS1500;TSS1500;TSS1500;TSS1500;TSS1500	chr1:197743931-197744788	S_Shore	0.0928141
cg19663114	chr3	151113683	MED12L	NM_053002	Body		OpenSea	0.112545
cg19663770	chr7	90981086					OpenSea	0.11432
cg19664838	chr2	10084905					OpenSea	0.121139
cg19664945	chr2	54087343	LOC100302652;GPR75	NM_001164165;NM_006794	TSS200;TSS1500	chr2:54086776-54087266	S_Shore	0.0999554
cg19665213	chr1	93375895	FAM69A;FAM69A;FAM69A;FAM69A	NM_001252273;NM_001252269;NM_001252270;NM_001006605	Body;Body;Body;Body		OpenSea	0.0883127
cg19665696	chr7	949154	ADAP1	NM_006869	Body	chr7:948294-949168	Island	0.220548
cg19665756	chr11	120000810	TRIM29	NM_012101	Body		OpenSea	0.0918957
cg19666168	chr6	150219292	RAET1E-AS1;RAET1E-AS1	NR_045127;NR_045126	Body;Body		OpenSea	0.16138
cg19666391	chr4	71383307	AMTN;AMTN	NM_001286731;NM_212557	TSS1500;TSS1500		OpenSea	0.0954702
cg19666627	chr3	99908496	TMEM30C;TMEM30C	NR_028358;NR_028357	Body;Body		OpenSea	0.106882
cg19667051	chr1	207046933					OpenSea	0.118927
cg19668234	chr3	46759449	PRSS50	NM_013270	TSS200	chr3:46759064-46759550	Island	0.0881869
cg19668500	chr1	64087627	PGM1;PGM1;PGM1	NM_001172818;NM_002633;NM_001172819	TSS1500;Body;5'UTR		OpenSea	0.123003
cg19668630	chr6	37856905	ZFAND3	NM_021943	Body		OpenSea	0.100045
cg19669385	chr17	800263	NXN	NM_022463	Body		OpenSea	0.170817
cg19669790	chr1	57154147	PRKAA2	NM_006252	Body		OpenSea	0.126848
cg19670610	chr4	89455337					OpenSea	0.132366
cg19670883	chr11	2502357	KCNQ1;KCNQ1	NM_000218;NM_181798	Body;Body		OpenSea	0.0840288
cg19670885	chr4	3345495	RGS12;RGS12	NM_198229;NM_002926	Body;Body	chr4:3341783-3342021	S_Shelf	0.0851517
cg19671395	chr2	240259915	HDAC4	NM_006037	Body		OpenSea	0.150341
cg19671648	chr8	79027162					OpenSea	0.106508
cg19672873	chr1	222910534	FAM177B	NM_207468	TSS200		OpenSea	0.113979
cg19673233	chr14	104372322					OpenSea	0.115813
cg19673302	chr7	12710034					OpenSea	0.121596
cg19673484	chr11	19890564	NAV2;NAV2;NAV2	NM_182964;NM_001111018;NM_145117	Body;Body;Body		OpenSea	0.113033
cg19674166	chr4	95457406	PDLIM5;PDLIM5;PDLIM5;PDLIM5;PDLIM5	NR_024179;NM_001011515;NM_006457;NM_001011516;NM_001011513	Body;Body;Body;Body;Body		OpenSea	0.0825651
cg19674178	chr15	49752768	FGF7;C15orf33	NM_002009;NM_152647	Body;Body		OpenSea	0.0849412
cg19674516	chr11	119182135	MCAM;MCAM	NM_006500;NM_006500	Body;ExonBnd	chr11:119181396-119181670	S_Shore	0.0871795
cg19675599	chr6	139047738					OpenSea	0.140956
cg19678392	chr7	94953810	PON1;PON1	NM_000446;NM_000446	1stExon;5'UTR	chr7:94953769-94953971	Island	0.132196
cg19679092	chr7	92683518					OpenSea	0.0900603
cg19679123	chr15	67430336	SMAD3;SMAD3;SMAD3	NM_005902;NM_001145103;NM_001145102	Body;TSS200;5'UTR		OpenSea	0.153556
cg19679302	chr7	81238309				chr7:81240381-81240708	N_Shelf	0.12136
cg19679414	chr5	175563019					OpenSea	0.130184
cg19679796	chr19	19567926	GATAD2A	NM_017660	5'UTR		OpenSea	0.0844587
cg19679801	chr5	145422431	SH3RF2	NM_152550	Body		OpenSea	0.0854103
cg19680441	chr7	157528444	PTPRN2;PTPRN2;PTPRN2	NM_002847;NM_130842;NM_130843	Body;Body;Body	chr7:157524157-157526741	S_Shore	0.0958786
cg19680831	chr17	63510385					OpenSea	0.13633
cg19680834	chr10	12095704					OpenSea	0.0933873
cg19681610	chr1	162148501	NOS1AP;NOS1AP	NM_014697;NM_001164757	Body;Body		OpenSea	0.0863674
cg19681836	chr21	45160581	PDXK	NM_003681	Body		OpenSea	0.125968
cg19682001	chr2	227727409	RHBDD1;RHBDD1	NM_001167608;NM_032276	5'UTR;5'UTR		OpenSea	0.115258
cg19682870	chr14	99715826	BCL11B;BCL11B	NM_022898;NM_138576	Body;Body	chr14:99711839-99713431	S_Shelf	0.111775
cg19683251	chr17	60762219	MRC2	NM_006039	Body	chr17:60757172-60758288	S_Shelf	0.083242
cg19683417	chr5	67845133					OpenSea	0.114777
cg19683821	chr10	134827236				chr10:134826130-134826843	S_Shore	0.092285
cg19683973	chr2	57725263					OpenSea	0.0857647
cg19684151	chr5	107145058					OpenSea	0.0845606
cg19684207	chr21	40759686	WRB;WRB	NM_004627;NM_001146218	Body;TSS200	chr21:40760626-40760829	N_Shore	0.0987192
cg19684445	chr6	126150758	NCOA7;NCOA7;NCOA7;NCOA7;NCOA7	NM_001199621;NM_001199620;NM_181782;NM_001122842;NM_001199619	5'UTR;Body;Body;Body;Body		OpenSea	0.0892483
cg19684498	chr16	69438713					OpenSea	0.137612
cg19684894	chr1	1875870	CFAP74	NM_001304360	Body	chr1:1875617-1875877	Island	0.0918428
cg19684982	chr3	5432143					OpenSea	0.0849414
cg19685106	chr4	113738257	ANK2	NM_001127493	TSS1500		OpenSea	0.0841146
cg19685528	chr7	41227060					OpenSea	0.126543
cg19685556	chr4	110852651	EGF;EGF;EGF	NM_001963;NM_001178131;NM_001178130	Body;Body;Body		OpenSea	0.0958528
cg19685881	chr15	92574023	SLCO3A1;SLCO3A1	NM_001145044;NM_013272	Body;Body		OpenSea	0.103564
cg19686089	chr2	18595090					OpenSea	0.120416
cg19686543	chr7	148024770	CNTNAP2;MIR548T	NM_014141;NR_036093	Body;Body		OpenSea	0.093134
cg19686849	chr9	130973574	DNM1;DNM1;DNM1;DNM1;DNM1	NM_001288737;NM_001288738;NM_001005336;NM_004408;NM_001288739	Body;Body;Body;Body;Body		OpenSea	0.0990089
cg19686928	chr12	21933773					OpenSea	0.0895306
cg19687311	chr3	5063546					OpenSea	0.11126
cg19687603	chr10	98372427	PIK3AP1	NM_152309	Body		OpenSea	0.112883
cg19688339	chr20	46627756					OpenSea	0.0949
cg19688584	chr6	167529678	CCR6	NM_004367	5'UTR		OpenSea	0.100324
cg19688761	chr10	129785464	PTPRE	NM_006504	5'UTR		OpenSea	0.0908732
cg19689077	chr18	60014471	TNFRSF11A;TNFRSF11A;TNFRSF11A;TNFRSF11A;TNFRSF11A	NM_001270949;NM_001278268;NM_003839;NM_001270951;NM_001270950	Body;Body;Body;Body;Body		OpenSea	0.0967001
cg19689368	chr7	135433610	FAM180A	NM_205855	TSS200		OpenSea	0.120735
cg19689370	chr15	37198374	MEIS2;MEIS2;MEIS2;MEIS2;MEIS2;MEIS2;MEIS2;MEIS2;MEIS2	NR_051953;NM_170676;NM_170675;NM_001220482;NM_172315;NM_172316;NM_002399;NM_170677;NM_170674	Body;Body;Body;Body;Body;Body;Body;Body;Body		OpenSea	0.120096
cg19689387	chr14	103807182	EIF5;EIF5	NM_001969;NM_183004	Body;Body		OpenSea	0.0871785
cg19689427	chr5	140719008	PCDHGA2;PCDHGA1;PCDHGA2	NM_032009;NM_018912;NM_018915	1stExon;Body;1stExon	chr5:140719129-140719343	N_Shore	0.0931822
cg19689446	chr2	205180316					OpenSea	0.133044
cg19690031	chr7	81738764	CACNA2D1;CACNA2D1	NM_000722;NM_001302890	Body;Body		OpenSea	0.0904591
cg19690496	chr7	134346135	BPGM;BPGM	NM_001724;NM_199186	5'UTR;5'UTR		OpenSea	0.133648
cg19690693	chr10	11440476					OpenSea	0.108539
cg19692240	chr13	21748982	MRPL57;SKA3;SKA3	NM_024026;NM_001166017;NM_145061	TSS1500;Body;Body	chr13:21750287-21751332	N_Shore	0.145729
cg19692701	chr22	26838527	ASPHD2;ASPHD2	NM_020437;NM_020437	ExonBnd;Body		OpenSea	0.0876865
cg19692784	chr12	739953	LOC100049716;NINJ2;NINJ2	NR_122124;NM_016533;NM_001294346	TSS200;Body;5'UTR		OpenSea	0.0898005
cg19692947	chr16	80586605	LOC102724084	NR_120307	Body		OpenSea	0.119022
cg19694134	chr7	82388134	PCLO	NM_033026	Body		OpenSea	0.096598
cg19694282	chr1	225653200					OpenSea	0.128037
cg19694453	chr13	70747673					OpenSea	0.103559
cg19694553	chr8	42390356	SLC20A2;SLC20A2	NM_001257181;NM_006749	5'UTR;5'UTR		OpenSea	0.0992182
cg19694909	chr10	5596527					OpenSea	0.100096
cg19695012	chr5	29078044					OpenSea	0.0956288
cg19695597	chr14	62036992	FLJ22447;LOC101927780;LOC101927780	NR_039985;NR_110417;NR_110416	TSS1500;TSS200;Body		OpenSea	0.0983304
cg19695805	chr11	9385645				chr11:9385837-9386241	N_Shore	0.0907215
cg19696536	chr1	24677153	GRHL3;GRHL3;GRHL3;GRHL3	NM_198173;NM_198174;NM_021180;NM_001195010	Body;Body;Body;Body		OpenSea	0.101659
cg19696794	chr6	7106952	RREB1;RREB1;RREB1;RREB1	NM_001003698;NM_001003700;NM_001168344;NM_001003699	TSS1500;TSS1500;TSS1500;TSS1500	chr6:7107075-7109854	N_Shore	0.0898432
cg19697345	chr1	116894909					OpenSea	0.104306
cg19697512	chr15	75328836	PPCDC	NM_021823	Body		OpenSea	0.113141
cg19698340	chr17	17846718	TOM1L2;TOM1L2	NM_001033551;NM_001082968	Body;Body		OpenSea	0.0950076
cg19698472	chr5	53966914					OpenSea	0.117414
cg19698890	chr11	9165819	DENND5A;DENND5A;DENND5A;DENND5A	NM_015213;NM_001243254;NM_015213;NM_001243254	ExonBnd;ExonBnd;Body;Body		OpenSea	0.0879516
cg19699170	chr2	110402734					OpenSea	0.0841557
cg19699314	chr2	204232043	ABI2;ABI2;ABI2;ABI2;ABI2	NM_001282927;NM_001282932;NM_005759;NM_001282926;NM_001282925	Body;5'UTR;Body;Body;Body		OpenSea	0.104839
cg19699332	chr4	187614700	FAT1	NM_005245	Body		OpenSea	0.104303
cg19699519	chr1	174009871					OpenSea	0.0964776
cg19699973	chr17	76028332	TNRC6C;TNRC6C	NM_018996;NM_001142640	5'UTR;5'UTR		OpenSea	0.11346
cg19699994	chr9	107554439	ABCA1	NM_005502	Body		OpenSea	0.0872936
cg19700682	chr10	88734481	AGAP11	NM_133447	5'UTR	chr10:88730554-88731632	S_Shelf	0.103442
cg19700787	chr6	3997547					OpenSea	0.0953866
cg19701195	chr3	195141019	ACAP2	NM_012287	Body		OpenSea	0.0918439
cg19701257	chr10	76946553					OpenSea	0.125377
cg19701266	chr11	120217032	ARHGEF12;ARHGEF12	NM_001198665;NM_015313	Body;Body		OpenSea	0.109903
cg19701531	chr7	76026560	SRCRB4D;ZP3	NM_080744;NM_007155	Body;TSS1500	chr7:76026790-76027223	N_Shore	0.0991605
cg19701828	chr2	219235515				chr2:219232375-219232892	S_Shelf	0.107943
cg19701879	chr4	23881105	PPARGC1A	NM_013261	Body		OpenSea	0.115015
cg19702047	chr6	51360218					OpenSea	0.107322
cg19704902	chr2	8445893					OpenSea	0.0865416
cg19705067	chr10	52231127	SGMS1	NM_147156	5'UTR		OpenSea	0.0857511
cg19705352	chr14	80469562					OpenSea	0.0855111
cg19705840	chr8	121065704					OpenSea	0.0853294
cg19705889	chr4	1353212	UVSSA	NM_020894	Body		OpenSea	0.0863739
cg19706169	chr22	37265071	NCF4;NCF4	NM_013416;NM_000631	Body;Body		OpenSea	0.123682
cg19706185	chr12	57546663	LRP1	NM_002332	Body		OpenSea	0.0917799
cg19706707	chr19	16599761	CALR3	NM_145046	Body		OpenSea	0.107055
cg19706795	chr7	24797839	DFNA5;DFNA5;DFNA5	NM_001127453;NM_004403;NM_001127454	TSS1500;TSS1500;TSS1500	chr7:24796541-24797487	S_Shore	0.0885338
cg19707454	chr7	6616677	ZDHHC4;ZDHHC4;ZDHHC4;ZDHHC4	NM_001134389;NM_001134388;NM_001134387;NM_018106	TSS1500;TSS1500;TSS1500;TSS1500	chr7:6616918-6617277	N_Shore	0.177817
cg19708446	chr8	135790568					OpenSea	0.141003
cg19709054	chr15	25654697	UBE3A;UBE3A	NM_130839;NM_000462	5'UTR;TSS1500		OpenSea	0.12631
cg19709355	chr17	38504102	RARA;RARA;RARA;RARA	NM_001145301;NM_000964;NM_001024809;NM_001145302	Body;Body;Body;Body	chr17:38501396-38501839	S_Shelf	0.0919207
cg19709585	chr1	209825849	LAMB3;LAMB3;LAMB3	NM_000228;NM_001017402;NM_001127641	TSS200;TSS1500;TSS200		OpenSea	0.122409
cg19709754	chr1	100163287	MIR548D1;MIR548AA1	NR_030382;NR_037516	Body;Body		OpenSea	0.134646
cg19709862	chr16	47239315	ITFG1;ITFG1	NM_030790;NM_001305002	Body;Body		OpenSea	0.115592
cg19710662	chr1	15256222	KIAA1026;KIAA1026;KIAA1026;KIAA1026	NM_201628;NM_001018001;NM_015209;NM_001018000	Body;TSS200;Body;Body		OpenSea	0.099432
cg19711530	chr17	44847427	WNT3	NM_030753	Body	chr17:44847139-44847463	Island	0.11232
cg19711602	chr12	258355	IQSEC3;IQSEC3	NM_001170738;NM_015232	Body;Body		OpenSea	0.144203
cg19711660	chr3	27349274	NEK10;NEK10	NM_152534;NM_199347	Body;Body		OpenSea	0.104155
cg19712447	chr1	112065968	TMIGD3;TMIGD3	NM_001302680;NM_001081976	Body;Body		OpenSea	0.0830396
cg19712573	chr11	133941205	JAM3	NM_032801	Body	chr11:133938850-133939681	S_Shore	0.0870404
cg19712614	chr10	131821017					OpenSea	0.0911405
cg19712663	chr6	3371264	SLC22A23;SLC22A23;SLC22A23;SLC22A23;SLC22A23	NR_104448;NM_001286455;NM_021945;NM_015482;NM_001286456	Body;Body;Body;Body;Body		OpenSea	0.100515
cg19713399	chr1	25751918					OpenSea	0.0963389
cg19713980	chr17	3791952	CAMKK1;CAMKK1;CAMKK1	NM_172207;NM_172206;NM_032294	5'UTR;5'UTR;5'UTR	chr17:3791944-3792153	Island	0.157451
cg19714060	chr4	124399147					OpenSea	0.0943671
cg19714260	chr22	42565117	TCF20;TCF20	NM_181492;NM_005650	Body;Body		OpenSea	0.0895703
cg19714332	chr13	80058898	NDFIP2;NDFIP2	NM_001161407;NM_019080	Body;Body	chr13:80055066-80055713	S_Shelf	0.125965
cg19714723	chr5	19496539	CDH18;CDH18;CDH18;CDH18	NM_004934;NM_001291956;NM_001167667;NM_001291957	Body;Body;Body;Body		OpenSea	0.118957
cg19715167	chr10	97785444	CC2D2B;CC2D2B	NM_001001732;NM_001159747	Body;Body		OpenSea	0.100171
cg19715173	chr3	55211462					OpenSea	0.0904647
cg19715532	chr5	31748337					OpenSea	0.0985223
cg19715813	chr2	100646897	AFF3;AFF3	NM_001025108;NM_002285	Body;Body		OpenSea	0.0890654
cg19717018	chr5	37835636	GDNF;GDNF;GDNF;GDNF;GDNF	NM_000514;NM_001278098;NM_199231;NM_001190469;NM_001190468	5'UTR;TSS1500;TSS200;Body;Body	chr5:37834671-37835128	S_Shore	0.0886003
cg19717093	chr12	70950192	PTPRB;PTPRB;PTPRB;PTPRB	NM_001206971;NM_002837;NM_001206972;NM_001109754	Body;Body;Body;Body		OpenSea	0.106431
cg19717326	chr19	54370016	MYADM;MYADM;MYADM	NM_001020819;NM_138373;NM_001020820	TSS1500;TSS1500;5'UTR	chr19:54371854-54372990	N_Shore	0.0920734
cg19717508	chr12	80884329	PTPRQ	NM_001145026	Body		OpenSea	0.0987211
cg19717703	chr6	19537050					OpenSea	0.0887237
cg19717773	chr7	2847554	GNA12	NM_007353	Body		OpenSea	0.156543
cg19718514	chr8	18818796	PSD3	NM_015310	Body		OpenSea	0.098613
cg19718759	chr15	93610211	RGMA;RGMA;RGMA;RGMA;RGMA;RGMA	NM_001166286;NM_001166289;NM_001166288;NM_001166287;NM_001166283;NM_020211	Body;Body;Body;Body;Body;Body	chr15:93609145-93609741	S_Shore	0.0835347
cg19718817	chr3	196352455					OpenSea	0.0859754
cg19719475	chr3	23849114	UBE2E1;UBE2E1	NM_003341;NM_182666	Body;Body	chr3:23847871-23848633	S_Shore	0.0941187
cg19720083	chr20	47084124					OpenSea	0.0841562
cg19721087	chr6	105403899	LIN28B	NM_001004317	TSS1500	chr6:105400877-105401149	S_Shelf	0.0956307
cg19721150	chr17	43475374	ARHGAP27;ARHGAP27	NM_199282;NM_001282290	Body;Body	chr17:43472527-43474343	S_Shore	0.0852314
cg19721993	chr5	72997606	ARHGEF28;ARHGEF28	NM_001080479;NM_001177693	Body;Body		OpenSea	0.111703
cg19722442	chr7	165112					OpenSea	0.100709
cg19722551	chr15	90625542					OpenSea	0.083302
cg19722706	chr15	83732977	BTBD1;BTBD1	NM_025238;NM_001011885	Body;Body	chr15:83735240-83736089	N_Shelf	0.115154
cg19722748	chr7	96627700	DLX6AS	NR_015448	Body	chr7:96631383-96631800	N_Shelf	0.0839148
cg19725357	chr6	82605550					OpenSea	0.12328
cg19725625	chr3	154688613					OpenSea	0.108706
cg19726074	chr16	4186703					OpenSea	0.118453
cg19726343	chr1	7515595	CAMTA1	NM_015215	Body		OpenSea	0.103315
cg19727026	chr2	216286869	FN1;FN1;FN1;FN1;FN1;FN1;FN1	NM_054034;NM_212475;NM_212476;NM_212478;NM_212474;NM_212482;NM_002026	Body;Body;Body;Body;Body;Body;Body		OpenSea	0.103512
cg19727499	chr19	49628740	PPFIA3	NM_003660	5'UTR	chr19:49631105-49631494	N_Shelf	0.0913686
cg19727859	chr12	72905889	TRHDE	NM_013381	Body		OpenSea	0.0935011
cg19728269	chr15	50521327	SLC27A2;SLC27A2	NM_003645;NM_001159629	Body;Body		OpenSea	0.0893643
cg19728345	chr5	1394320	SLC6A3	NM_001044	3'UTR		OpenSea	0.103504
cg19728520	chr13	67094267	PCDH9;PCDH9	NM_020403;NM_203487	Body;Body		OpenSea	0.0877404
cg19729188	chr1	85725931	C1orf52;C1orf52	NM_198077;NR_024113	TSS1500;TSS1500	chr1:85724701-85725524	S_Shore	0.103765
cg19729930	chr2	74357872				chr2:74357574-74358014	Island	0.107118
cg19730924	chr6	32140544	AGPAT1;AGPAT1	NM_006411;NM_032741	5'UTR;5'UTR		OpenSea	0.0928815
cg19732084	chr16	81634874	CMIP;CMIP	NM_198390;NM_030629	Body;Body		OpenSea	0.109717
cg19732708	chr11	108910582					OpenSea	0.107631
cg19733025	chr17	245079					OpenSea	0.0865504
cg19733221	chr11	67026065					OpenSea	0.109823
cg19733251	chr3	108020193	HHLA2;HHLA2;HHLA2;HHLA2	NM_007072;NM_001282559;NM_001282558;NM_001282556	TSS1500;5'UTR;5'UTR;5'UTR		OpenSea	0.111485
cg19733346	chr1	244256649					OpenSea	0.113413
cg19735086	chr9	111017117					OpenSea	0.133999
cg19735250	chr17	43318610	FMNL1	NM_005892	Body	chr17:43318429-43319243	Island	0.123817
cg19735421	chr5	76010598	F2R	NM_001992	TSS1500	chr5:76011120-76012292	N_Shore	0.0952039
cg19735698	chr2	23729523	KLHL29	NM_052920	5'UTR		OpenSea	0.088152
cg19736179	chr14	50364197				chr14:50359340-50360797	S_Shelf	0.109426
cg19737269	chr4	91764255	FAM190A	NM_001145065	Body	chr4:91760039-91760267	S_Shelf	0.107799
cg19738122	chr4	173708611	GALNTL6	NM_001034845	Body		OpenSea	0.0836087
cg19738424	chr19	46038298	OPA3	NM_001017989	Body		OpenSea	0.0978198
cg19738820	chr1	68757478					OpenSea	0.102643
cg19738924	chr18	24126072	KCTD1;KCTD1;KCTD1	NM_001136205;NM_001142730;NM_198991	5'UTR;Body;5'UTR	chr18:24126780-24131138	N_Shore	0.0897793
cg19740353	chr6	53394492	GCLC	NM_001498	Body		OpenSea	0.0887294
cg19741660	chr14	100631897					OpenSea	0.0886845
cg19742089	chr12	11698534					OpenSea	0.0975753
cg19742173	chr15	66775843	MAP2K1	NM_002755	Body		OpenSea	0.0946866
cg19742687	chr11	88025975					OpenSea	0.0841063
cg19743168	chr1	23544995				chr1:23543377-23544237	S_Shore	0.105243
cg19743197	chr18	61111035					OpenSea	0.134598
cg19743346	chr2	317938				chr2:314828-315170	S_Shelf	0.103085
cg19743891	chr1	26644573	UBXN11;UBXN11;CD52	NM_145345;NM_145345;NM_001803	1stExon;5'UTR;Body		OpenSea	0.0832774
cg19743930	chr12	6179801	VWF	NM_000552	Body		OpenSea	0.0993081
cg19744804	chr20	10287268	SNAP25;SNAP25	NM_130811;NM_003081	3'UTR;3'UTR		OpenSea	0.0860471
cg19744819	chr8	105991380					OpenSea	0.0842727
cg19745415	chr1	67772986	IL12RB2	NM_001559	TSS200	chr1:67773329-67773767	N_Shore	0.0876126
cg19745714	chr8	129004134	PVT1	NR_003367	Body		OpenSea	0.0835311
cg19746031	chr19	17578346				chr19:17580197-17580598	N_Shore	0.0915918
cg19746337	chr7	112094063	IFRD1;IFRD1;IFRD1;IFRD1;IFRD1	NM_001197079;NR_120333;NM_001007245;NM_001550;NM_001197080	5'UTR;Body;Body;Body;5'UTR	chr7:112090122-112091412	S_Shelf	0.0878116
cg19746667	chr1	89894794					OpenSea	0.0984945
cg19746887	chr3	71190489	FOXP1;FOXP1;FOXP1;FOXP1;FOXP1;FOXP1	NM_032682;NM_001244816;NM_001244814;NM_001244812;NM_001244810;NM_001244808	Body;Body;Body;Body;Body;Body		OpenSea	0.0930577
cg19747190	chr9	16203314					OpenSea	0.104409
cg19747271	chr6	28553390	SCAND3	NM_052923	Body	chr6:28554863-28555124	N_Shore	0.0860235
cg19747465	chr4	75174074	EPGN	NM_001013442	TSS200		OpenSea	0.0989089
cg19750028	chr5	61213326					OpenSea	0.115474
cg19750643	chr11	44795814	TSPAN18	NM_130783	5'UTR		OpenSea	0.0933651
cg19751937	chr6	6971371					OpenSea	0.0923579
cg19752047	chr10	12826787	CAMK1D;CAMK1D	NM_020397;NM_153498	Body;Body		OpenSea	0.0938867
cg19752143	chr2	44552508	PREPL;PREPL;PREPL;PREPL;PREPL;PREPL;PREPL	NM_006036;NM_001171603;NM_001171613;NM_001171606;NM_001042385;NM_001042386;NM_001171617	Body;Body;Body;Body;Body;Body;Body		OpenSea	0.1212
cg19752233	chr1	15728076					OpenSea	0.103276
cg19752565	chr2	167268207	SCN7A	NM_002976	Body		OpenSea	0.0907412
cg19752649	chr16	11208704	CLEC16A;CLEC16A	NM_001243403;NM_015226	Body;Body		OpenSea	0.0841114
cg19752861	chr2	74153213	DGUOK;DGUOK	NM_080916;NM_080918	TSS1500;TSS1500	chr2:74153853-74154281	N_Shore	0.126936
cg19753174	chr1	219351218	LYPLAL1	NM_138794	Body	chr1:219347109-219347572	S_Shelf	0.117247
cg19753896	chr7	141161456	TMEM178B	NM_001195278	Body		OpenSea	0.101887
cg19754520	chr10	101825118	CPN1	NM_001308	Body	chr10:101824961-101825186	Island	0.103767
cg19754560	chr18	46293013	CTIF;CTIF	NM_014772;NM_001142397	Body;Body		OpenSea	0.0908463
cg19754622	chr10	134045578	STK32C	NM_173575	Body	chr10:134041499-134041784	S_Shelf	0.11682
cg19755171	chr17	79197747	AZI1;AZI1	NM_001009811;NM_014984	TSS1500;TSS1500	chr17:79196345-79197419	S_Shore	0.0931378
cg19755459	chr12	19284928	PLEKHA5;PLEKHA5	NM_019012;NR_026568	Body;Body	chr12:19282641-19283901	S_Shore	0.121342
cg19755567	chr5	134673503	C5orf66;H2AFY;H2AFY;H2AFY;H2AFY	NM_001277348;NM_001040158;NM_004893;NM_138610;NM_138609	Body;Body;Body;Body;Body		OpenSea	0.0829365
cg19755714	chr4	140842902	MAML3	NM_018717	Body		OpenSea	0.124797
cg19756666	chr5	55954559					OpenSea	0.0891733
cg19757108	chr1	6605447	NOL9	NM_024654	Body		OpenSea	0.109446
cg19757218	chr22	48588911					OpenSea	0.0867665
cg19757261	chr10	44222463				chr10:44223816-44224026	N_Shore	0.116212
cg19757422	chr20	35973064	SRC;SRC	NM_198291;NM_005417	TSS1500;TSS200	chr20:35974177-35974913	N_Shore	0.131271
cg19757442	chr2	191711591					OpenSea	0.146268
cg19757503	chr9	27118051	TEK;TEK;TEK	NM_000459;NM_001290077;NM_001290078	Body;Body;Body		OpenSea	0.0994753
cg19757631	chr1	11118889	SRM	NM_003132	Body	chr1:11119030-11120634	N_Shore	0.103006
cg19758142	chr3	172365942	NCEH1;NCEH1;NCEH1;NCEH1	NM_001146278;NM_020792;NM_001146276;NM_001146277	5'UTR;Body;Body;5'UTR		OpenSea	0.135046
cg19758391	chr16	18973734					OpenSea	0.147459
cg19758448	chr17	37828296	PGAP3	NM_033419	3'UTR	chr17:37823693-37824989	S_Shelf	0.105357
cg19759405	chr15	41264508					OpenSea	0.120895
cg19759481	chr7	27183401	HOXA5	NM_019102	TSS200	chr7:27182613-27185562	Island	0.0824627
cg19760250	chr17	36997627	C17orf98	NM_001080465	1stExon	chr17:36997448-36997661	Island	0.118476
cg19762075	chr17	49375081	UTP18	NM_016001	3'UTR		OpenSea	0.0862156
cg19762760	chr4	10691607					OpenSea	0.0827037
cg19763108	chr3	24187579	THRB;THRB;THRB	NM_000461;NM_001128176;NM_001128177	Body;Body;Body		OpenSea	0.121462
cg19763254	chr8	29316865					OpenSea	0.0861755
cg19763428	chr7	32109831	PDE1C	NM_005020	Body	chr7:32110063-32110910	N_Shore	0.093676
cg19763461	chr2	63284557				chr2:63285949-63287097	N_Shore	0.0891191
cg19763774	chr1	115625602	TSPAN2	NM_005725	Body		OpenSea	0.0841902
cg19764096	chr14	92041496	C14orf184	NM_001080113	TSS200	chr14:92040411-92040876	S_Shore	0.111698
cg19764279	chr1	201239356					OpenSea	0.0949168
cg19764668	chr2	231067769	SP110;SP110;SP110;SP110	NM_004509;NM_080424;NM_004510;NM_001185015	Body;Body;Body;Body		OpenSea	0.091415
cg19764731	chr22	46459024				chr22:46457095-46458028	S_Shore	0.119052
cg19764933	chr6	138983684					OpenSea	0.134544
cg19765117	chr7	130057303	CEP41;CEP41;CEP41;CEP41	NR_046443;NM_018718;NM_001257159;NM_001257158	Body;Body;Body;Body		OpenSea	0.0840831
cg19765396	chr10	94416191					OpenSea	0.140044
cg19765630	chr22	41762499	TEF	NM_001145398	TSS1500		OpenSea	0.0874604
cg19766369	chr13	83408291					OpenSea	0.113925
cg19766463	chr2	210245005					OpenSea	0.0998525
cg19766624	chr3	62111806	ID2B;PTPRG	NR_026582;NM_002841	TSS1500;Body		OpenSea	0.115697
cg19766976	chr8	142129794					OpenSea	0.0973509
cg19766988	chr19	10231711	EIF3G	NM_003755	TSS1500	chr19:10230162-10230682	S_Shore	0.119966
cg19767020	chr1	164582668	PBX1	NM_002585	Body		OpenSea	0.0883191
cg19767548	chr11	18433554	LDHC;LDHC	NM_017448;NM_002301	TSS1500;TSS1500		OpenSea	0.119391
cg19767857	chr10	29891224	SVIL;MIR938;SVIL	NM_021738;NR_030634;NM_003174	5'UTR;Body;5'UTR		OpenSea	0.131472
cg19768234	chr6	27612915					OpenSea	0.0865299
cg19768606	chr4	185811072					OpenSea	0.0875971
cg19769628	chr14	32947453	AKAP6	NM_004274	Body		OpenSea	0.102613
cg19769780	chr1	226863138	ITPKB-IT1;ITPKB	NR_103784;NM_002221	TSS1500;Body		OpenSea	0.0885617
cg19770292	chr5	1868693					OpenSea	0.105858
cg19771246	chr3	397339	CHL1;CHL1;CHL1	NM_006614;NM_001253387;NM_001253388	Body;Body;Body		OpenSea	0.112997
cg19771753	chr5	75014584	POC5	NM_001099271	TSS1500	chr5:75012962-75013515	S_Shore	0.0969952
cg19772215	chr11	6638696	TPP1	NM_000391	Body		OpenSea	0.0883632
cg19772267	chr14	63754790	RHOJ	NM_020663	Body		OpenSea	0.0971413
cg19772430	chr10	77041962	ZNF503	NR_120651	Body		OpenSea	0.106457
cg19773385	chr1	10388646	KIF1B	NM_015074	Body	chr1:10386183-10386390	S_Shelf	0.0843262
cg19773474	chr6	40327177					OpenSea	0.0989418
cg19773937	chr1	60216631	FGGY;FGGY	NM_018291;NM_001113411	Body;Body		OpenSea	0.14292
cg19774357	chr1	11902947	CLCN6;CLCN6;NPPA-AS1;CLCN6	NM_001286;NM_001256959;NR_037806;NR_046428	3'UTR;3'UTR;Body;Body		OpenSea	0.0906362
cg19774868	chr18	77905408	LOC100130522;LOC100130522	NR_028339;NR_028340	TSS1500;TSS1500	chr18:77905297-77905566	Island	0.0942645
cg19774973	chr8	144420279				chr8:144416712-144417054	S_Shelf	0.0950269
cg19775206	chr14	94393718	FAM181A;C14orf86	NM_138344;NR_027004	Body;TSS1500		OpenSea	0.108806
cg19775284	chr2	121571125	GLI2	NM_005270	Body		OpenSea	0.125393
cg19775417	chr15	34881847					OpenSea	0.0868108
cg19775718	chr7	117065034	ASZ1;ASZ1	NM_130768;NR_023315	Body;Body	chr7:117067403-117067666	N_Shelf	0.107581
cg19776072	chr10	112336155	SMC3	NM_005445	Body		OpenSea	0.124902
cg19776953	chr10	105630447					OpenSea	0.0908161
cg19777255	chr5	122847191	CSNK1G3;CSNK1G3;CSNK1G3	NM_001031812;NM_001270573;NM_001270574	TSS1500;TSS1500;TSS1500	chr5:122847661-122848292	N_Shore	0.116527
cg19777396	chr14	104638520	KIF26A	NM_015656	Body	chr14:104638074-104638660	Island	0.0931715
cg19777783	chr12	129309376	SLC15A4	NM_145648	TSS1500	chr12:129307947-129308724	S_Shore	0.0844658
cg19777906	chr4	48794454					OpenSea	0.102256
cg19778015	chr3	11625154	VGLL4;VGLL4;VGLL4	NM_014667;NM_001128219;NM_001128220	Body;Body;TSS1500		OpenSea	0.100621
cg19778026	chr13	30170619	SLC7A1	NM_003045	TSS1500	chr13:30168901-30170246	S_Shore	0.0890569
cg19778236	chr5	143302580					OpenSea	0.121703
cg19778647	chr12	24974720	BCAT1	NM_005504	Body		OpenSea	0.115922
cg19778822	chr18	11269050					OpenSea	0.0858651
cg19779236	chr22	43540370	MCAT;MCAT;MCAT	NM_014507;NM_173467;NR_046423	TSS1500;TSS1500;TSS1500	chr22:43538913-43539526	S_Shore	0.0965728
cg19779317	chr17	14627697					OpenSea	0.0838209
cg19780571	chr10	101828642	CPN1	NM_001308	Body	chr10:101824961-101825186	S_Shelf	0.113602
cg19782162	chr1	168888741	LINC00970	NR_104091	Body		OpenSea	0.133715
cg19782598	chr13	78315285	SLAIN1;SLAIN1;SLAIN1;SLAIN1;SLAIN1;SLAIN1	NM_001242869;NM_001242870;NM_001242871;NM_144595;NM_001242868;NM_001040153	TSS200;TSS200;TSS200;TSS200;Body;Body		OpenSea	0.0940382
cg19782772	chr10	105148169	TAF5	NM_006951	3'UTR		OpenSea	0.0864913
cg19783563	chr13	112985611	LINC01044	NR_126345	TSS200	chr13:112984966-112985733	Island	0.106166
cg19783677	chr8	31110183					OpenSea	0.0854821
cg19784198	chr11	67038917	ADRBK1	NM_001619	Body		OpenSea	0.0889899
cg19784221	chr12	49362976	WNT10B	NM_003394	Body	chr12:49363664-49364443	N_Shore	0.0929808
cg19784428	chr19	16830746	NWD1	NM_001007525	TSS200		OpenSea	0.110205
cg19785559	chr6	90928039	BACH2;BACH2	NM_021813;NM_001170794	5'UTR;5'UTR		OpenSea	0.110232
cg19785759	chr9	86572251	C9orf64	NM_032307	TSS1500	chr9:86571047-86572027	S_Shore	0.0940696
cg19786033	chr6	64215207					OpenSea	0.131542
cg19786799	chr7	778932	DNAAF5;DNAAF5	NR_075098;NM_017802	Body;Body	chr7:780239-780601	N_Shore	0.107937
cg19786988	chr15	63074882	TLN2	NM_015059	Body		OpenSea	0.096777
cg19787027	chr10	52072918	SGMS1	NM_147156	Body		OpenSea	0.0828021
cg19787883	chr16	15943239	MYH11;MYH11;MYH11;MYH11	NM_022844;NM_002474;NM_001040114;NM_001040113	5'UTR;5'UTR;5'UTR;5'UTR		OpenSea	0.0923552
cg19787891	chr5	147691248	SPINK7	NM_032566	TSS1500		OpenSea	0.106991
cg19788079	chr22	46813014	CELSR1	NM_014246	Body		OpenSea	0.0893154
cg19788186	chr21	39669558	KCNJ15;KCNJ15;KCNJ15	NM_002243;NM_170736;NM_170737	5'UTR;5'UTR;5'UTR		OpenSea	0.114861
cg19788198	chr11	86082793				chr11:86085693-86086006	N_Shelf	0.103923
cg19788754	chr17	80847662	TBCD	NM_005993	Body		OpenSea	0.101869
cg19789505	chr1	228394509	OBSCN;OBSCN	NM_052843;NM_001098623	TSS1500;TSS1500		OpenSea	0.0831975
cg19790020	chr6	14305633					OpenSea	0.0976877
cg19790323	chr14	22471111					OpenSea	0.0860332
cg19790877	chr17	77948884	TBC1D16	NM_019020	Body	chr17:77951845-77952291	N_Shelf	0.103476
cg19791221	chr21	36168288	RUNX1;RUNX1	NM_001001890;NM_001754	Body;Body	chr21:36164144-36164934	S_Shelf	0.090625
cg19791489	chr8	61948084					OpenSea	0.111139
cg19791780	chr11	72136395	CLPB;CLPB;CLPB;CLPB	NM_001258393;NM_001258392;NM_030813;NM_001258394	Body;Body;Body;Body		OpenSea	0.109472
cg19792621	chr2	166433258	CSRNP3;CSRNP3	NM_024969;NM_001172173	5'UTR;5'UTR		OpenSea	0.0876743
cg19792802	chr11	65647270	CTSW	NM_001335	TSS200		OpenSea	0.0882437
cg19793537	chr4	148750768	ARHGAP10	NM_024605	Body		OpenSea	0.131942
cg19793803	chr1	44327018	ST3GAL3;ST3GAL3;ST3GAL3;ST3GAL3;ST3GAL3;ST3GAL3;ST3GAL3;ST3GAL3;ST3GAL3;ST3GAL3;ST3GAL3;ST3GAL3;ST3GAL3;ST3GAL3;ST3GAL3;ST3GAL3;ST3GAL3;ST3GAL3;ST3GAL3;ST3GAL3;ST3GAL3;ST3GAL3;ST3GAL3;ST3GAL3;ST3GAL3	NR_073019;NR_073017;NR_073018;NR_073023;NR_073016;NR_073020;NR_073021;NM_001270465;NM_001270463;NM_001270464;NM_001270466;NM_174967;NM_174965;NM_174970;NM_174968;NM_174966;NM_174964;NM_174963;NM_006279;NM_001270459;NM_001270460;NM_001270461;NM_001270462;NM_174971;NM_174969	Body;Body;Body;Body;Body;Body;Body;Body;Body;Body;Body;Body;Body;Body;Body;Body;Body;Body;Body;Body;Body;Body;Body;Body;Body		OpenSea	0.108123
cg19794363	chr6	116891104	RWDD1;RWDD1;RWDD1	NM_015952;NM_016104;NM_001007464	TSS1500;TSS1500;TSS1500	chr6:116892235-116892934	N_Shore	0.0982133
cg19794481	chr12	7073240	MIR141	NR_029682	TSS200		OpenSea	0.0988564
cg19795338	chr3	193273475	ATP13A4	NM_032279	TSS1500		OpenSea	0.118039
cg19795520	chr14	35838885				chr14:35838239-35838628	S_Shore	0.116433
cg19795817	chr12	30976349				chr12:30975385-30976292	S_Shore	0.0843749
cg19795866	chr7	157085473					OpenSea	0.122499
cg19796617	chr7	147983431	CNTNAP2;MIR548T	NM_014141;NR_036093	Body;Body		OpenSea	0.0846156
cg19797087	chr3	183273442	KLHL6;KLHL6	NM_130446;NM_130446	5'UTR;1stExon		OpenSea	0.115577
cg19797246	chr18	6557614	LINC01387	NR_120518	Body		OpenSea	0.109165
cg19797516	chr10	26856454	APBB1IP	NM_019043	3'UTR	chr10:26855906-26856198	S_Shore	0.108242
cg19797536	chr7	91909243	ANKIB1	NM_019004	5'UTR		OpenSea	0.0885735
cg19798201	chr9	87839746					OpenSea	0.0854956
cg19798291	chr12	95618594	VEZT;VEZT;VEZT	NR_038242;NR_038241;NM_017599	Body;Body;Body		OpenSea	0.112527
cg19798703	chr3	186327747					OpenSea	0.0993661
cg19798881	chr6	7758958	BMP6	NM_001718	Body		OpenSea	0.103074
cg19800406	chr12	2722892	CACNA1C;CACNA1C;CACNA1C;CACNA1C;CACNA1C;CACNA1C;CACNA1C;CACNA1C;CACNA1C;CACNA1C;CACNA1C;CACNA1C;CACNA1C;CACNA1C;CACNA1C;CACNA1C;CACNA1C;CACNA1C;CACNA1C;CACNA1C;CACNA1C;CACNA1C;CACNA1C	NM_001167625;NM_001129841;NM_001129842;NM_001129832;NM_001167623;NM_001129835;NM_001129843;NM_001129827;NM_000719;NM_001129829;NM_001129840;NM_001129838;NM_001129836;NM_001129834;NM_001167624;NM_199460;NM_001129837;NM_001129844;NM_001129831;NM_001129830;NM_001129846;NM_001129833;NM_001129839	Body;Body;Body;Body;Body;Body;Body;Body;Body;Body;Body;Body;Body;Body;Body;Body;Body;Body;Body;Body;Body;Body;Body		OpenSea	0.0879376
cg19800916	chr10	121065912	GRK5	NM_005308	Body		OpenSea	0.108144
cg19801817	chr22	38636283	TMEM184B;TMEM184B;TMEM184B	NM_001195072;NM_012264;NM_001195071	Body;Body;Body		OpenSea	0.0954997
cg19801883	chr12	11709548	LINC01252	NR_033890	Body		OpenSea	0.106266
cg19802145	chr8	131457338	ASAP1;ASAP1	NM_001247996;NM_018482	TSS1500;TSS1500	chr8:131455248-131456285	S_Shore	0.0877778
cg19802547	chr2	103281097	SLC9A2	NM_003048	Body		OpenSea	0.120519
cg19802929	chr14	32396820					OpenSea	0.0915121
cg19803389	chr19	49197919	FUT2;FUT2	NM_000511;NM_001097638	TSS1500;TSS1500	chr19:49199964-49200184	N_Shelf	0.0910682
cg19803593	chr17	73304723					OpenSea	0.127067
cg19804345	chr19	13908843	ZSWIM4	NM_023072	Body	chr19:13905810-13906649	S_Shelf	0.101538
cg19805377	chr17	1576616	PRPF8	NM_006445	Body		OpenSea	0.0951854
cg19805775	chr7	82164117					OpenSea	0.119501
cg19805896	chr20	4049635					OpenSea	0.0888513
cg19807520	chr5	178049773	CLK4	NM_020666	Body	chr5:178053432-178054411	N_Shelf	0.114679
cg19807968	chr8	17396139	SLC7A2;SLC7A2;SLC7A2	NM_001164771;NM_003046;NM_001008539	TSS200;TSS200;5'UTR		OpenSea	0.0974196
cg19808408	chr17	54726308					OpenSea	0.111986
cg19808620	chr1	153514442	S100A5	NM_002962	TSS1500		OpenSea	0.0978447
cg19808847	chr8	49836230				chr8:49835987-49836231	Island	0.0996946
cg19809115	chr6	33534818					OpenSea	0.0889607
cg19809645	chr2	31031251	CAPN13	NM_144575	TSS1500		OpenSea	0.12367
cg19810180	chr10	105401597	SH3PXD2A	NM_014631	Body		OpenSea	0.157437
cg19810715	chr17	55483844	MSI2;MSI2	NM_138962;NM_170721	Body;Body		OpenSea	0.0853648
cg19811076	chr5	146938282					OpenSea	0.115371
cg19811337	chr11	65374663	MAP3K11	NM_002419	Body	chr11:65374699-65375308	N_Shore	0.138209
cg19811420	chr1	87458474	HS2ST1;HS2ST1	NM_001134492;NM_012262	Body;Body		OpenSea	0.100982
cg19811893	chr18	45955218					OpenSea	0.0941469
cg19811934	chr14	92927763	SLC24A4;SLC24A4;SLC24A4	NM_153647;NM_153648;NM_153646	Body;Body;Body		OpenSea	0.1044
cg19811961	chr1	99907345					OpenSea	0.0862868
cg19812747	chr11	111475976	SIK2	NM_015191	Body	chr11:111472723-111473939	S_Shelf	0.0826885
cg19812944	chr7	767893	PRKAR1B;HEATR2;PRKAR1B;PRKAR1B	NM_001164760;NM_017802;NM_001164759;NM_001164758	TSS1500;Body;TSS1500;TSS1500	chr7:766085-766952	S_Shore	0.0878371
cg19813207	chr17	72292069	DNAI2;DNAI2	NM_001172810;NM_023036	Body;Body		OpenSea	0.110998
cg19813803	chr3	183684231	ABCC5	NM_005688	Body		OpenSea	0.0845561
cg19814518	chr1	162467080	UHMK1;UHMK1;UHMK1	NM_144624;NM_175866;NM_001184763	TSS1500;TSS1500;1stExon	chr1:162467599-162468027	N_Shore	0.0995476
cg19814552	chr3	27601672					OpenSea	0.0937017
cg19815010	chr12	13080655					OpenSea	0.12814
cg19815271	chr17	15880379	ZSWIM7;ZSWIM7	NM_001042698;NM_001042697	3'UTR;3'UTR		OpenSea	0.083483
cg19815274	chr2	31256338	GALNT14;GALNT14;GALNT14;GALNT14	NR_045602;NM_001253827;NM_024572;NM_001253826	Body;Body;Body;Body		OpenSea	0.0888499
cg19815989	chr21	45161359	PDXK	NM_003681	Body		OpenSea	0.122505
cg19816059	chr13	22322116					OpenSea	0.0898555
cg19816642	chr17	21220360				chr17:21219991-21220412	Island	0.0883091
cg19816778	chr9	77229115	RORB	NM_006914	Body		OpenSea	0.0847488
cg19817165	chr12	68041318	DYRK2;DYRK2	NM_003583;NM_006482	TSS1500;TSS1500	chr12:68042166-68043876	N_Shore	0.0990133
cg19817215	chr7	98102403				chr7:98099882-98100289	S_Shelf	0.0837457
cg19817652	chr17	36997420	C17orf98	NM_001080465	Body	chr17:36997448-36997661	N_Shore	0.127294
cg19817668	chr18	32318672	DTNA;DTNA;DTNA;DTNA;DTNA;DTNA;DTNA;DTNA;DTNA;DTNA	NM_032978;NM_001198941;NM_001198945;NM_032979;NM_032975;NM_001392;NM_001198940;NM_001198938;NM_001128175;NM_001198939	5'UTR;5'UTR;5'UTR;5'UTR;5'UTR;5'UTR;5'UTR;5'UTR;5'UTR;5'UTR		OpenSea	0.101869
cg19818072	chr2	186321297					OpenSea	0.108758
cg19818218	chr7	76752140	CCDC146	NM_020879	5'UTR	chr7:76750995-76751394	S_Shore	0.100851
cg19818473	chr8	38006227	STAR	NM_000349	Body		OpenSea	0.0955598
cg19819320	chr15	78426467				chr15:78423593-78424096	S_Shelf	0.0993298
cg19819529	chr6	150222155	RAET1E-AS1;RAET1E-AS1	NR_045127;NR_045126	Body;Body		OpenSea	0.0964561
cg19819715	chr2	74693344	MOGS;MOGS	NM_001146158;NM_006302	TSS1500;TSS1500	chr2:74691959-74692657	S_Shore	0.0875264
cg19820012	chr4	111198822					OpenSea	0.119561
cg19820110	chr4	41439569	LIMCH1;LIMCH1;LIMCH1;LIMCH1;LIMCH1	NM_001289124;NM_001112718;NM_001112717;NM_014988;NM_001289122	5'UTR;Body;Body;Body;Body		OpenSea	0.0823373
cg19820328	chr10	125332630					OpenSea	0.135266
cg19820637	chr20	5649284					OpenSea	0.108416
cg19821124	chr14	95927475	C14orf49	NM_152592	Body		OpenSea	0.0955239
cg19821361	chr21	46012520	KRTAP10-6;C21orf29	NM_198688;NM_144991	TSS200;Body		OpenSea	0.105926
cg19821417	chr15	82233872					OpenSea	0.0931941
cg19822142	chr2	220023216	NHEJ1	NM_024782	5'UTR	chr2:220024750-220025510	N_Shore	0.111018
cg19822215	chr11	113434606					OpenSea	0.092047
cg19822309	chr19	46181546	GIPR	NM_000164	Body	chr19:46180162-46180769	S_Shore	0.110849
cg19822892	chr17	4507469	SMTNL2;SMTNL2	NM_001114974;NM_198501	Body;Body	chr17:4510554-4510777	N_Shelf	0.136552
cg19823186	chr11	63769857	MACROD1	NM_014067	Body	chr11:63766058-63768666	S_Shore	0.096993
cg19823803	chr4	55549850	KIT;KIT	NM_000222;NM_001093772	Body;Body		OpenSea	0.0893403
cg19824710	chr1	43995379	PTPRF;PTPRF	NM_130440;NM_002840	TSS1500;TSS1500	chr1:43996724-43997592	N_Shore	0.0928376
cg19824867	chr2	32417550	SLC30A6;SLC30A6;SLC30A6;SLC30A6	NM_017964;NM_001193515;NM_001193514;NM_001193513	Body;Body;Body;Body		OpenSea	0.0975389
cg19824993	chr1	201269807	PKP1;PKP1	NM_001005337;NM_000299	Body;Body		OpenSea	0.090517
cg19825302	chr19	51107560	SNAR-F	NR_004384	TSS1500	chr19:51107425-51107742	Island	0.0898027
cg19825371	chr17	79454562				chr17:79454734-79455823	N_Shore	0.0959946
cg19825437	chr3	169383292				chr3:169386268-169387187	N_Shelf	0.0863522
cg19825560	chr10	120261037					OpenSea	0.119758
cg19825690	chr18	22866002	ZNF521;ZNF521	NM_001308225;NM_015461	5'UTR;Body		OpenSea	0.127003
cg19826026	chr12	15114393	ARHGDIB	NM_001175	5'UTR		OpenSea	0.136261
cg19826526	chr14	23447206	AJUBA;AJUBA	NM_198086;NM_032876	TSS1500;Body	chr14:23449886-23452174	N_Shelf	0.0960611
cg19826663	chr18	24269574	PCAT18	NR_024259	Body		OpenSea	0.092538
cg19827182	chr1	21640802	ECE1	NM_001113348	Body		OpenSea	0.0868326
cg19827346	chr6	152702387	SYNE1;SYNE1	NM_182961;NM_033071	Body;Body		OpenSea	0.103929
cg19827372	chr1	219173589	MIR548F3	NR_031644	Body		OpenSea	0.090706
cg19827875	chr1	201618284	NAV1	NM_020443	1stExon	chr1:201617041-201619788	Island	0.103203
cg19827883	chr9	100755480	ANP32B	NM_006401	Body		OpenSea	0.0890769
cg19828062	chr13	41172346	FOXO1	NM_002015	Body		OpenSea	0.100912
cg19828122	chr1	108282376	VAV3	NM_006113	Body		OpenSea	0.137455
cg19828220	chr17	46682413	LOC404266;LOC404266;HOXB6	NR_033204;NR_033201;NM_018952	Body;Body;TSS200	chr17:46685244-46685449	N_Shelf	0.0901085
cg19828444	chr20	60662464					OpenSea	0.0969599
cg19828452	chr1	174449685	RABGAP1L	NM_014857	Body		OpenSea	0.129794
cg19828457	chr8	24921896					OpenSea	0.0996011
cg19829353	chr6	139496770	HECA	NM_016217	Body		OpenSea	0.129119
cg19829477	chr7	93775464					OpenSea	0.123531
cg19829618	chr1	192312134	RGS21	NM_001039152	5'UTR		OpenSea	0.103279
cg19830284	chr3	34404588					OpenSea	0.0980722
cg19830679	chr3	72541697					OpenSea	0.0833722
cg19831186	chr2	222312142	EPHA4;EPHA4;EPHA4	NM_001304537;NM_004438;NM_001304536	Body;Body;Body		OpenSea	0.0920058
cg19831369	chr22	26881026	HPS4;SRRD	NM_022081;NM_001013694	TSS1500;Body	chr22:26879458-26879930	S_Shore	0.0881768
cg19831893	chr2	37313112	GPATCH11;GPATCH11	NM_001278505;NM_174931	5'UTR;Body	chr2:37311072-37311893	S_Shore	0.0942022
cg19831967	chr2	317929				chr2:314828-315170	S_Shelf	0.129943
cg19832556	chr17	39576227					OpenSea	0.0865855
cg19832735	chr21	38832167	DYRK1A;DYRK1A;DYRK1A;DYRK1A	NM_101395;NM_130438;NM_130436;NM_001396	Body;Body;Body;Body		OpenSea	0.107015
cg19833116	chr20	61002642	RBBP8NL	NM_080833	TSS200		OpenSea	0.0977303
cg19834045	chr3	159507519	SCHIP1	NM_014575	Body		OpenSea	0.116619
cg19834701	chr2	241158076					OpenSea	0.0857342
cg19834745	chr16	68777093	CDH1	NM_004360	Body		OpenSea	0.0967924
cg19835049	chr2	64365411	PELI1	NM_020651	5'UTR		OpenSea	0.104831
cg19835796	chr5	123637793					OpenSea	0.104686
cg19835802	chr3	42534097	VIPR1	NM_001251882	5'UTR		OpenSea	0.0867849
cg19836589	chr20	55925603	RAE1;RAE1	NM_001015885;NM_003610	TSS1500;TSS1500	chr20:55926212-55926585	N_Shore	0.14994
cg19836972	chr20	52836312	PFDN4	NM_002623	3'UTR		OpenSea	0.0880678
cg19837391	chr3	23136614					OpenSea	0.107099
cg19837720	chr10	68684943	LRRTM3;LOC101928961;CTNNA3;CTNNA3	NM_178011;NR_111911;NM_013266;NM_001127384	TSS1500;Body;Body;Body		OpenSea	0.132448
cg19838163	chr3	169411535					OpenSea	0.0865104
cg19839325	chr19	18761132	KLHL26	NM_018316	Body	chr19:18761272-18761669	N_Shore	0.0868955
cg19839415	chr1	19259050	IFFO2	NM_001136265	Body		OpenSea	0.112838
cg19839825	chr19	7616011	PNPLA6;PNPLA6;PNPLA6;PNPLA6;PNPLA6	NM_001166114;NM_001166111;NM_006702;NM_001166113;NM_001166112	Body;Body;Body;Body;Body	chr19:7614785-7615998	S_Shore	0.1095
cg19840088	chr2	149894678	LYPD6B	NM_177964	TSS1500	chr2:149895022-149895808	N_Shore	0.135413
cg19840252	chr3	13881052	WNT7A	NM_004625	Body		OpenSea	0.0966082
cg19840494	chr14	89606221					OpenSea	0.091674
cg19842306	chr7	73996459	GTF2IRD1;GTF2IRD1;GTF2IRD1	NM_001199207;NM_005685;NM_016328	Body;Body;Body		OpenSea	0.103251
cg19842809	chr14	37125997	PAX9	NM_006194	TSS1500	chr14:37126786-37128274	N_Shore	0.0931939
cg19842876	chr5	71161055					OpenSea	0.121562
cg19843226	chr14	76836781	ESRRB	NM_004452	TSS1500		OpenSea	0.0922224
cg19843713	chr3	99832824	CMSS1;FILIP1L;FILIP1L;CMSS1	NM_001167924;NM_001042459;NM_182909;NM_032359	TSS1500;5'UTR;5'UTR;Body		OpenSea	0.0946551
cg19843977	chr11	86437843					OpenSea	0.0988149
cg19844232	chr8	131075016	ASAP1	NM_018482	Body		OpenSea	0.0882474
cg19844283	chr5	54448226	CDC20B;CDC20B;CDC20B	NM_001145734;NM_152623;NM_001170402	Body;Body;Body		OpenSea	0.103819
cg19844467	chr7	77328769	RSBN1L	NM_198467	Body	chr7:77325410-77326409	S_Shelf	0.0916837
cg19844988	chr12	121332297	SPPL3	NM_139015	Body		OpenSea	0.133869
cg19845249	chr17	77819279				chr17:77812991-77819081	S_Shore	0.0892892
cg19846154	chr8	74332112					OpenSea	0.0944775
cg19846825	chr17	4465386	GGT6;GGT6;GGT6;GGT6;GGT6	NM_001288704;NM_001288703;NM_001288702;NM_153338;NM_001122890	TSS1500;TSS1500;TSS1500;TSS1500;TSS1500		OpenSea	0.0844115
cg19847038	chr3	93747528	ARL13B;STX19;ARL13B	NM_182896;NM_001001850;NM_144996	Body;TSS200;Body		OpenSea	0.109087
cg19847130	chr8	10466454	RP1L1	NM_178857	Body	chr8:10469795-10470069	N_Shelf	0.100604
cg19848082	chr2	74232673				chr2:74229477-74229996	S_Shelf	0.0882706
cg19848538	chr12	112586276	TRAFD1;TRAFD1	NM_006700;NM_001143906	Body;Body		OpenSea	0.109608
cg19848632	chr17	15251425					OpenSea	0.104765
cg19850333	chr3	46448579	CCRL2;CCRL2	NM_001130910;NM_003965	TSS1500;TSS200		OpenSea	0.082368
cg19850728	chr3	97688465	MINA;MINA;MINA	NM_153182;NM_032778;NM_001042533	5'UTR;5'UTR;5'UTR	chr3:97690785-97691409	N_Shelf	0.0898212
cg19850917	chr5	39015114	RICTOR;RICTOR;RICTOR	NM_152756;NM_001285439;NM_001285440	Body;Body;5'UTR		OpenSea	0.0936862
cg19851005	chr5	16575337	FAM134B	NM_001034850	Body		OpenSea	0.149495
cg19851514	chr1	169264844	NME7;NME7;NME7	NR_104229;NM_197972;NM_013330	Body;Body;Body		OpenSea	0.0848436
cg19851968	chr19	51930637					OpenSea	0.0921526
cg19852390	chr12	89629532					OpenSea	0.0887377
cg19853077	chr10	105216262	CALHM1	NM_001001412	Body	chr10:105217966-105218287	N_Shore	0.105422
cg19853529	chr6	3244438					OpenSea	0.084804
cg19853565	chr19	2540907	GNG7	NM_052847	5'UTR	chr19:2540906-2541138	Island	0.111664
cg19853612	chr5	122059384	LOC101927379	NR_109881	Body		OpenSea	0.0981802
cg19853638	chr10	105543630	SH3PXD2A	NM_014631	Body		OpenSea	0.0914114
cg19853902	chr1	181042900					OpenSea	0.117557
cg19854048	chr7	35774152					OpenSea	0.137625
cg19854293	chr5	1052919	SLC12A7	NM_006598	Body	chr5:1053544-1053807	N_Shore	0.0883384
cg19854437	chr14	99891629	SETD3;SETD3	NM_032233;NM_199123	Body;Body		OpenSea	0.0876832
cg19855496	chr12	49284444					OpenSea	0.13226
cg19855573	chr1	152297873	FLG	NM_002016	TSS200		OpenSea	0.0889647
cg19855595	chr2	24499339	ITSN2;ITSN2;ITSN2	NM_019595;NM_006277;NM_147152	Body;Body;Body		OpenSea	0.134022
cg19855622	chr14	53676287					OpenSea	0.0860486
cg19855735	chr19	44589486	ZNF284	NM_001037813	Body		OpenSea	0.0878339
cg19856273	chr1	46668472	C1orf190;POMGNT1	NM_001013615;NR_024332	TSS1500;Body	chr1:46668821-46669258	N_Shore	0.105447
cg19856444	chr10	18241116	SLC39A12;SLC39A12	NM_001145195;NM_152725	5'UTR;5'UTR		OpenSea	0.102116
cg19856624	chr9	139514204					OpenSea	0.0856437
cg19856705	chr1	234667500					OpenSea	0.0949578
cg19857714	chr11	986709	AP2A2	NM_012305	Body		OpenSea	0.0824641
cg19859054	chr3	9256379	SRGAP3;SRGAP3	NM_001033117;NM_014850	Body;Body		OpenSea	0.0901776
cg19859481	chr21	39234433	KCNJ6	NM_002240	5'UTR		OpenSea	0.119977
cg19859910	chr5	30324333					OpenSea	0.142961
cg19859915	chr1	234910858					OpenSea	0.087119
cg19859957	chr3	194119188	GP5	NM_004488	5'UTR	chr3:194117601-194118988	S_Shore	0.0830205
cg19859994	chr17	76574881	DNAH17	NM_173628	TSS1500		OpenSea	0.0842324
cg19860461	chr3	46615683	TDGF1	NM_001174136	TSS1500	chr3:46618307-46618669	N_Shelf	0.106546
cg19860586	chr20	25513269	NINL	NM_025176	5'UTR		OpenSea	0.138961
cg19860717	chr1	214551360	PTPN14	NM_005401	Body		OpenSea	0.149217
cg19860987	chr5	28165475					OpenSea	0.113594
cg19861283	chr7	12679557	SCIN;SCIN	NM_001112706;NM_033128	Body;Body		OpenSea	0.099384
cg19861842	chr8	22855745	RHOBTB2;RHOBTB2;RHOBTB2	NM_001160036;NM_015178;NM_001160037	Body;TSS1500;Body	chr8:22856800-22857728	N_Shore	0.0849674
cg19861967	chr1	153580870	S100A16	NM_080388	5'UTR		OpenSea	0.0890295
cg19862502	chr9	92279945	UNQ6494	NR_024280	Body		OpenSea	0.119667
cg19862769	chr10	6162118					OpenSea	0.0843848
cg19862899	chr10	82173556	C10orf58;C10orf58	NR_024572;NM_032333	TSS200;5'UTR		OpenSea	0.0834197
cg19863053	chr17	58635476					OpenSea	0.087832
cg19863456	chr1	9186001	GPR157	NM_024980	Body	chr1:9188503-9189743	N_Shelf	0.0979175
cg19863778	chr6	130922098					OpenSea	0.129556
cg19864345	chr8	140962624	TRAPPC9;TRAPPC9	NM_001160372;NM_031466	Body;Body		OpenSea	0.110147
cg19864886	chr20	58875876	MIR646HG	NR_046099	Body		OpenSea	0.0931382
cg19864972	chr10	21250957	NEBL	NM_213569	Body		OpenSea	0.131874
cg19865237	chr14	104690244				chr14:104690039-104690274	Island	0.089945
cg19865412	chr3	142361468	PLS1;PLS1	NM_002670;NM_001145319	5'UTR;5'UTR		OpenSea	0.0840605
cg19865926	chr7	31529062					OpenSea	0.0959117
cg19866065	chr7	37589352					OpenSea	0.0886279
cg19866404	chr1	24523702					OpenSea	0.104749
cg19866419	chr14	75415675	PGF;PGF;PGF	NM_001207012;NM_002632;NM_001293643	Body;Body;Body		OpenSea	0.0860657
cg19867107	chr8	142255537					OpenSea	0.111468
cg19867914	chr2	144234430	ARHGAP15	NM_018460	Body		OpenSea	0.0899102
cg19867917	chr2	3642629	COLEC11;COLEC11	NM_199235;NM_024027	TSS200;TSS200	chr2:3642547-3642751	Island	0.0885946
cg19868031	chr4	118008020	TRAM1L1	NM_152402	TSS1500	chr4:118006538-118006859	S_Shore	0.0879513
cg19869707	chr21	33124817					OpenSea	0.104151
cg19870403	chr12	125825672	TMEM132B	NM_052907	Body		OpenSea	0.102958
cg19870567	chr5	172447213	SNORA74B;ATP6V0E1	NR_002988;NM_003945	TSS1500;Body		OpenSea	0.106201
cg19870596	chr2	17929062	SMC6;SMC6	NM_001142286;NM_024624	5'UTR;5'UTR		OpenSea	0.0922248
cg19870836	chr2	23747344	KLHL29	NM_052920	5'UTR	chr2:23749086-23749291	N_Shore	0.0832765
cg19871235	chr12	71552569	TSPAN8	NM_004616	TSS1500		OpenSea	0.0947351
cg19871598	chr16	11091859	CLEC16A;CLEC16A	NM_001243403;NM_015226	Body;Body		OpenSea	0.0830412
cg19872274	chr10	34779040	PARD3;PARD3;PARD3;PARD3;PARD3;PARD3;PARD3;PARD3;PARD3;PARD3;PARD3	NM_001184786;NM_001184791;NM_019619;NM_001184789;NM_001184790;NM_001184788;NM_001184787;NM_001184785;NM_001184794;NM_001184793;NM_001184792	Body;Body;Body;Body;Body;Body;Body;Body;Body;Body;Body		OpenSea	0.124536
cg19872463	chr12	6881629	LAG3	NM_002286	TSS200	chr12:6882855-6883184	N_Shore	0.0865186
cg19873536	chr10	116475283					OpenSea	0.0977525
cg19873763	chr16	14750508	BFAR	NM_016561	Body		OpenSea	0.135041
cg19875202	chr6	111579894	KIAA1919	NM_153369	TSS1500	chr6:111580363-111580887	N_Shore	0.0902973
cg19875532	chr10	135052004	VENTX	NM_014468	Body	chr10:135048797-135052077	Island	0.106612
cg19875535	chr5	140030758	IK	NM_006083	Body	chr5:140026826-140027504	S_Shelf	0.0861605
cg19875973	chr19	50193784	CPT1C;CPT1C;CPT1C;CPT1C;CPT1C;ADM5	NM_001199752;NM_001199753;NM_001136052;NM_152359;NR_108072;NM_001101340	TSS1500;TSS1500;TSS1500;TSS1500;TSS1500;3'UTR	chr19:50193020-50194798	Island	0.09349
cg19876079	chr1	31392443					OpenSea	0.0945058
cg19876092	chr4	144208277					OpenSea	0.150355
cg19876657	chr3	143815849					OpenSea	0.0928283
cg19877103	chr8	143851371	LYNX1;LYNX1	NM_177458;NM_023946	TSS200;Body		OpenSea	0.0970418
cg19877272	chr11	72796659	FCHSD2	NM_014824	Body		OpenSea	0.103167
cg19880119	chr3	52558763	NT5DC2;NT5DC2	NM_001134231;NM_022908	Body;Body	chr3:52558565-52558769	Island	0.0992281
cg19880170	chr1	165831442	UCK2	NM_012474	Body		OpenSea	0.0867521
cg19880608	chr5	112568208	MCC;MCC	NM_002387;NM_001085377	Body;Body		OpenSea	0.109164
cg19880823	chr15	67458403	SMAD3;SMAD3;SMAD3;SMAD3	NM_001145104;NM_001145103;NM_001145102;NM_005902	TSS200;Body;Body;Body		OpenSea	0.125148
cg19881234	chr13	45048389	TSC22D1;TSC22D1;TSC22D1;TSC22D1	NM_001243798;NM_001243798;NM_001243799;NM_183422	1stExon;5'UTR;Body;Body		OpenSea	0.12421
cg19881270	chr2	227112577					OpenSea	0.0869546
cg19881883	chr7	12362656					OpenSea	0.121231
cg19882915	chr8	102451058					OpenSea	0.0960958
cg19883066	chr8	118896248	EXT1	NM_000127	Body		OpenSea	0.087611
cg19883472	chr6	7532666					OpenSea	0.159236
cg19883490	chr10	105660330	OBFC1	NM_024928	Body		OpenSea	0.105783
cg19883494	chr10	34733436	PARD3;PARD3;PARD3;PARD3;PARD3;PARD3;PARD3;PARD3;PARD3;PARD3;PARD3	NM_001184786;NM_001184791;NM_019619;NM_001184789;NM_001184790;NM_001184788;NM_001184787;NM_001184785;NM_001184794;NM_001184793;NM_001184792	Body;Body;Body;Body;Body;Body;Body;Body;Body;Body;Body		OpenSea	0.0933536
cg19883748	chr14	71905595					OpenSea	0.124236
cg19883755	chr8	102149438					OpenSea	0.0855478
cg19884556	chr6	159128336	SYTL3	NM_001009991	Body		OpenSea	0.0869498
cg19884581	chr8	82195456	FABP5	NM_001444	Body	chr8:82192378-82193685	S_Shore	0.0921463
cg19884658	chr1	6664268	KLHL21	NM_014851	TSS1500	chr1:6661776-6663844	S_Shore	0.0893593
cg19885037	chr3	4762242	ITPR1;ITPR1;ITPR1	NM_002222;NM_001099952;NM_001168272	Body;Body;Body		OpenSea	0.0945222
cg19885224	chr14	55740146	FBXO34;FBXO34	NM_017943;NM_152231	5'UTR;5'UTR	chr14:55737940-55738999	S_Shore	0.0968085
cg19885306	chr6	44457781					OpenSea	0.0912459
cg19885332	chr15	57163611					OpenSea	0.118616
cg19885871	chr14	68853810	RAD51B;RAD51B;RAD51B	NM_133510;NM_002877;NM_133509	Body;Body;Body		OpenSea	0.0979136
cg19886272	chr16	69872272	WWP2;WWP2;WWP2;WWP2	NM_001270453;NM_001270455;NM_001270454;NM_007014	TSS1500;Body;Body;Body		OpenSea	0.11177
cg19886683	chr12	89230133					OpenSea	0.0972422
cg19886914	chr9	139602426				chr9:139606300-139607433	N_Shelf	0.0955726
cg19887154	chr12	639482	B4GALNT3	NM_173593	Body		OpenSea	0.094631
cg19888601	chr6	22443354					OpenSea	0.0951273
cg19889291	chr2	84687773	SUCLG1	NM_003849	TSS1500	chr2:84686005-84686751	S_Shore	0.0855212
cg19889376	chr13	20681529					OpenSea	0.0877474
cg19889666	chr11	128812825	TP53AIP1	NM_022112	TSS200		OpenSea	0.107724
cg19889954	chr2	20657669					OpenSea	0.110405
cg19890119	chr2	113589723	IL1B	NM_000576	Body		OpenSea	0.0871286
cg19891156	chr17	17721344	SREBF1;SREBF1	NM_004176;NM_001005291	Body;Body		OpenSea	0.0906928
cg19891321	chr12	80008580	PAWR	NM_002583	Body		OpenSea	0.13101
cg19891452	chr13	112978703					OpenSea	0.0956315
cg19891541	chr6	79979145					OpenSea	0.0836725
cg19891943	chr1	76231750					OpenSea	0.110589
cg19892567	chr17	38693455					OpenSea	0.0965457
cg19892834	chr4	10536633	CLNK	NM_052964	Body		OpenSea	0.125403
cg19893494	chr8	126162903	NSMCE2	NM_173685	Body		OpenSea	0.138903
cg19893682	chr12	56718153	PAN2;PAN2;PAN2	NM_014871;NM_001127460;NM_001166279	Body;Body;Body		OpenSea	0.0944128
cg19893874	chr19	21205975	ZNF430;ZNF430	NM_025189;NM_001172671	Body;Body		OpenSea	0.113656
cg19894076	chr12	101187957	ANO4	NM_178826	TSS1500		OpenSea	0.0849912
cg19894312	chr21	35576471				chr21:35574323-35574549	S_Shore	0.0999345
cg19894382	chr10	60086891					OpenSea	0.0958583
cg19895047	chr8	19460197	CSGALNACT1;CSGALNACT1;CSGALNACT1	NM_001130518;NR_024040;NM_018371	TSS200;Body;5'UTR	chr8:19459905-19460137	S_Shore	0.0928331
cg19895294	chr10	27521769	ACBD5;ACBD5;ACBD5;ACBD5;ACBD5;ACBD5;ACBD5	NM_001271512;NM_001042473;NM_145698;NM_001301254;NM_001301252;NM_001301253;NM_001301251	Body;Body;Body;5'UTR;5'UTR;5'UTR;5'UTR		OpenSea	0.0977159
cg19896129	chr1	63156450				chr1:63153380-63154349	S_Shelf	0.105604
cg19896142	chr13	77550579				chr13:77554263-77554535	N_Shelf	0.131288
cg19897409	chr6	157247057	ARID1B;ARID1B	NM_020732;NM_017519	Body;Body		OpenSea	0.0899544
cg19897666	chr21	28484462					OpenSea	0.0918149
cg19897698	chr2	235346782					OpenSea	0.0867285
cg19897729	chr21	29326476					OpenSea	0.105347
cg19898047	chr2	172751245	SLC25A12;SLC25A12	NM_003705;NR_047549	TSS1500;TSS1500	chr2:172750718-172751020	S_Shore	0.0859092
cg19898298	chr4	178495748					OpenSea	0.131508
cg19898668	chr14	23356370	REM2	NM_173527	3'UTR	chr14:23355738-23356402	Island	0.0839757
cg19899194	chr1	213055419	FLVCR1	NM_014053	Body		OpenSea	0.0894294
cg19900738	chr1	154506913	TDRD10;TDRD10	NM_001098475;NM_182499	Body;Body		OpenSea	0.0841038
cg19900986	chr12	23717912	SOX5;SOX5;SOX5;SOX5;SOX5	NM_178010;NM_152989;NM_001261414;NM_006940;NM_001261415	Body;Body;Body;Body;Body		OpenSea	0.130932
cg19901685	chr1	167399005					OpenSea	0.101476
cg19901969	chr16	20877654	DCUN1D3	NM_173475	5'UTR		OpenSea	0.115391
cg19902005	chr11	57545678	TMX2-CTNND1;CTNND1;CTNND1;CTNND1;CTNND1;CTNND1;CTNND1;CTNND1;CTNND1;CTNND1;CTNND1;CTNND1;CTNND1;CTNND1;CTNND1;CTNND1;CTNND1;CTNND1;CTNND1;CTNND1;CTNND1;CTNND1;CTNND1	NR_037646;NM_001085462;NM_001085459;NM_001085458;NM_001206885;NM_001085460;NM_001085461;NM_001331;NM_001206889;NM_001206886;NM_001206884;NM_001206888;NM_001206883;NM_001206891;NM_001206887;NM_001085464;NM_001085467;NM_001085463;NM_001085469;NM_001085466;NM_001085465;NM_001206890;NM_001085468	Body;5'UTR;5'UTR;5'UTR;5'UTR;5'UTR;5'UTR;5'UTR;5'UTR;5'UTR;5'UTR;5'UTR;5'UTR;5'UTR;5'UTR;5'UTR;5'UTR;5'UTR;5'UTR;5'UTR;5'UTR;5'UTR;5'UTR		OpenSea	0.135366
cg19903196	chr1	212429231					OpenSea	0.0991431
cg19903619	chr15	92165789					OpenSea	0.124046
cg19904318	chr5	73109359	RGNEF	NM_001080479	Body		OpenSea	0.0939793
cg19904425	chr14	94984530	SERPINA12	NM_173850	TSS1500		OpenSea	0.112314
cg19904540	chr14	33369865					OpenSea	0.117576
cg19904783	chr20	9287445	PLCB4;PLCB4;PLCB4	NM_000933;NM_182797;NM_001172646	TSS1500;5'UTR;5'UTR		OpenSea	0.102365
cg19905947	chr12	71042870	PTPRR;PTPRR;PTPRR;PTPRR;PTPRR	NR_073474;NM_130846;NM_001207016;NM_001207015;NM_002849	Body;Body;Body;Body;Body		OpenSea	0.0918048
cg19906672	chr4	6918868	TBC1D14;TBC1D14	NM_020773;NM_001113361	5'UTR;5'UTR		OpenSea	0.106526
cg19907380	chr2	202975246					OpenSea	0.0897873
cg19907617	chr1	59092974					OpenSea	0.13054
cg19907725	chr1	153539397	S100A2	NM_005978	TSS1500		OpenSea	0.0830775
cg19907915	chr11	133821252	IGSF9B	NM_014987	Body		OpenSea	0.0901561
cg19907964	chr20	61473305	TCFL5	NM_006602	3'UTR	chr20:61471903-61472256	S_Shore	0.083312
cg19908114	chr7	22736326					OpenSea	0.0982159
cg19908464	chr9	4174938	GLIS3	NM_001042413	Body		OpenSea	0.129845
cg19908778	chr7	100130947					OpenSea	0.0930588
cg19909252	chr6	131322486	EPB41L2;EPB41L2;EPB41L2;EPB41L2;EPB41L2	NM_001252660;NM_001431;NM_001135554;NM_001135555;NM_001199388	TSS1500;5'UTR;5'UTR;5'UTR;5'UTR		OpenSea	0.141562
cg19909613	chr8	109487153	TTC35	NM_014673	Body		OpenSea	0.104155
cg19909658	chr17	38447008	CDC6	NM_001254	Body	chr17:38443815-38444152	S_Shelf	0.132547
cg19910327	chr10	95723024	PIPSL	NR_002319	TSS1500		OpenSea	0.0855998
cg19910601	chr13	53727009	LINC01065	NR_125788	TSS1500		OpenSea	0.0925442
cg19911430	chr2	16430654					OpenSea	0.0893081
cg19911494	chr5	9169758	SEMA5A	NM_003966	Body		OpenSea	0.0872599
cg19911958	chr4	68302736					OpenSea	0.100986
cg19912660	chr6	80694278					OpenSea	0.0936363
cg19912737	chr13	81043670					OpenSea	0.0876889
cg19913557	chr16	34726852					OpenSea	0.0841607
cg19915618	chr1	18902229					OpenSea	0.10404
cg19915900	chr4	68795434	TMPRSS11A;TMPRSS11A	NM_001114387;NM_182606	Body;Body		OpenSea	0.101357
cg19916035	chr9	79602347					OpenSea	0.0967169
cg19916740	chr22	46275064				chr22:46276365-46277064	N_Shore	0.126692
cg19917235	chr5	131594961	PDLIM4;PDLIM4	NM_001131027;NM_003687	Body;Body	chr5:131593039-131593813	S_Shore	0.129819
cg19917300	chr17	80022823	DUS1L	NM_022156	Body	chr17:80022655-80024178	Island	0.0996235
cg19918700	chr6	24743575					OpenSea	0.111914
cg19918763	chr14	61748540	TMEM30B	NM_001017970	TSS200	chr14:61746804-61748141	S_Shore	0.100779
cg19918774	chr5	62038262					OpenSea	0.113844
cg19918842	chr17	28694996					OpenSea	0.0910717
cg19918866	chr2	218295898	DIRC3	NR_026597	Body		OpenSea	0.0976588
cg19919032	chr2	173925162					OpenSea	0.108148
cg19919143	chr7	114600396	MDFIC;MDFIC	NM_199072;NM_001166345	Body;Body		OpenSea	0.113894
cg19919673	chr5	133949980	SAR1B;SAR1B	NM_016103;NM_001033503	Body;Body		OpenSea	0.0961672
cg19919800	chr1	11158198	EXOSC10;EXOSC10	NM_002685;NM_001001998	Body;Body	chr1:11159387-11160136	N_Shore	0.0964824
cg19920378	chr7	11288124					OpenSea	0.08524
cg19920417	chr6	158468344	SYNJ2;SYNJ2	NM_003898;NM_001178088	Body;Body		OpenSea	0.0916171
cg19920923	chr5	150463164	TNIP1;TNIP1;TNIP1	NM_001252392;NM_001252391;NM_001252390	5'UTR;5'UTR;5'UTR	chr5:150460086-150460864	S_Shelf	0.11181
cg19921145	chr10	27211843					OpenSea	0.110545
cg19921158	chr5	17312705					OpenSea	0.130848
cg19921286	chr2	201118305					OpenSea	0.0937011
cg19921577	chr7	98704488	SMURF1;SMURF1	NM_020429;NM_181349	Body;Body		OpenSea	0.0997948
cg19921677	chr20	42523187					OpenSea	0.0914058
cg19922198	chr6	51963711					OpenSea	0.0851909
cg19922824	chr19	12663228	ZNF564	NM_144976	TSS1500	chr19:12661804-12662302	S_Shore	0.0824254
cg19923052	chr20	45114262					OpenSea	0.122161
cg19923326	chr11	2828778	KCNQ1;KCNQ1	NM_000218;NM_181798	Body;Body	chr11:2828445-2828884	Island	0.104224
cg19923600	chr8	92666310					OpenSea	0.084492
cg19924611	chr1	20685611					OpenSea	0.0895211
cg19925204	chr10	119307692	EMX2;EMX2	NM_001165924;NM_004098	3'UTR;Body	chr10:119311204-119312104	N_Shelf	0.0978847
cg19925256	chr12	50975459	DIP2B	NM_173602	Body		OpenSea	0.13864
cg19925425	chr18	71385780					OpenSea	0.0875614
cg19925435	chr2	144440441	ARHGAP15	NM_018460	Body		OpenSea	0.0907407
cg19925755	chr10	104915551	NT5C2;NT5C2	NM_001134373;NM_012229	Body;Body		OpenSea	0.142614
cg19926250	chr3	151034474	GPR87;MED12L;GPR87	NM_023915;NM_053002;NM_023915	5'UTR;Body;1stExon		OpenSea	0.148804
cg19926531	chr4	55904710					OpenSea	0.0932295
cg19926753	chr12	118538934	VSIG10	NM_019086	Body	chr12:118541054-118542135	N_Shelf	0.119551
cg19927058	chr4	27704430					OpenSea	0.0903446
cg19927457	chr2	49382265	FSHR;FSHR	NM_181446;NM_000145	TSS1500;TSS1500		OpenSea	0.0999527
cg19927678	chr17	2117809	SMG6;SMG6;SMG6	NM_001256828;NM_001256827;NM_017575	Body;Body;Body		OpenSea	0.113734
cg19927741	chr22	18640441	USP18	NM_017414	Body		OpenSea	0.0905987
cg19928294	chr6	102943909					OpenSea	0.0858975
cg19928597	chr7	73157383				chr7:73152564-73153716	S_Shelf	0.0964537
cg19929449	chr2	85932339					OpenSea	0.0924513
cg19929822	chr22	37266803	NCF4;NCF4	NM_013416;NM_000631	Body;Body		OpenSea	0.0896461
cg19930444	chr10	10504405	LOC101928322	NR_120637	TSS200		OpenSea	0.106819
cg19930663	chr10	79312103	KCNMA1;KCNMA1;KCNMA1;KCNMA1;KCNMA1;KCNMA1	NM_002247;NM_001161353;NM_001161352;NM_001271519;NM_001014797;NM_001271518	Body;Body;Body;Body;Body;Body		OpenSea	0.0941428
cg19931055	chr6	55191880	GFRAL	NM_207410	TSS1500		OpenSea	0.0834934
cg19931178	chr17	17942502	GID4;ATPAF2	NM_024052;NM_145691	TSS200;TSS200	chr17:17942198-17943495	Island	0.0919875
cg19931583	chr3	141711382	TFDP2;TFDP2;TFDP2;TFDP2;TFDP2;TFDP2	NM_001178142;NM_001178140;NM_006286;NM_001178138;NM_001178141;NM_001178139	5'UTR;Body;Body;Body;Body;Body		OpenSea	0.0967968
cg19931793	chr4	157563725					OpenSea	0.12745
cg19932169	chr15	31631999	KLF13;KLF13	NM_015995;NM_001302461	Body;Body		OpenSea	0.0979035
cg19932438	chr20	1861663					OpenSea	0.0848031
cg19933220	chr5	142024805	FGF1;FGF1;FGF1;FGF1;FGF1;FGF1;FGF1;FGF1;FGF1;FGF1;FGF1	NM_001257210;NM_001257211;NM_001257209;NM_001257208;NM_001257207;NM_000800;NM_033136;NM_001257206;NM_001257205;NM_001144935;NM_001144934	TSS1500;5'UTR;5'UTR;5'UTR;5'UTR;5'UTR;5'UTR;5'UTR;5'UTR;5'UTR;5'UTR		OpenSea	0.110011
cg19933249	chr5	13914262	DNAH5	NM_001369	Body		OpenSea	0.117166
cg19933465	chr20	39633458					OpenSea	0.0825297
cg19933487	chr16	29703339	QPRT	NM_014298	Body	chr16:29706198-29706458	N_Shelf	0.0977577
cg19935288	chr4	89521896	HERC3;HERC3	NM_014606;NM_001271602	5'UTR;5'UTR		OpenSea	0.131748
cg19935471	chr8	99048265	MATN2;MATN2	NM_030583;NM_002380	3'UTR;3'UTR		OpenSea	0.0893918
cg19937900	chr7	138482856	TMEM213;ATP6V0A4;ATP6V0A4;ATP6V0A4;ATP6V0A4	NM_001085429;NM_130840;NM_020632;NM_130840;NM_020632	1stExon;1stExon;1stExon;5'UTR;5'UTR		OpenSea	0.0844941
cg19938535	chr6	25341389	LRRC16A	NM_017640	Body		OpenSea	0.109874
cg19939094	chr11	16813453	PLEKHA7	NM_175058	Body		OpenSea	0.0977964
cg19939250	chr10	106096153				chr10:106097595-106098556	N_Shore	0.101773
cg19940063	chr2	178623898	PDE11A;PDE11A;PDE11A;PDE11A	NM_001077196;NM_001077358;NM_016953;NM_001077197	Body;Body;Body;Body		OpenSea	0.10942
cg19940438	chr11	64936865	SPDYC	NM_001008778	TSS1500		OpenSea	0.083509
cg19940625	chr20	14194834	MACROD2	NM_080676	Body		OpenSea	0.0865621
cg19941112	chr6	72565341					OpenSea	0.0831867
cg19941257	chr9	18824985	ADAMTSL1	NM_001040272	Body		OpenSea	0.129719
cg19941576	chr14	73516222					OpenSea	0.128657
cg19942021	chr4	72726563					OpenSea	0.0828796
cg19942213	chr7	117476040	CTTNBP2	NM_033427	Body		OpenSea	0.14069
cg19942383	chr3	42979226				chr3:42977830-42978090	S_Shore	0.111721
cg19942994	chr9	71791756	TJP2;TJP2;TJP2;TJP2	NM_001170414;NM_001170630;NM_201629;NM_004817	5'UTR;Body;Body;Body	chr9:71788715-71789542	S_Shelf	0.120872
cg19943010	chr7	27189535	HOXA-AS3;HOXA-AS3	NR_038831;NR_038832	Body;Body	chr7:27190274-27191115	N_Shore	0.0923586
cg19943300	chr12	126991181					OpenSea	0.0895663
cg19943325	chr12	77018107					OpenSea	0.111851
cg19943781	chr6	79315825					OpenSea	0.116713
cg19944119	chr3	178887345	PIK3CA	NM_006218	5'UTR		OpenSea	0.0845895
cg19944138	chr7	133335445	EXOC4	NM_021807	Body		OpenSea	0.17819
cg19944275	chr2	63022032	EHBP1;EHBP1;EHBP1;EHBP1	NM_001142616;NM_001142615;NM_015252;NM_001142614	Body;Body;Body;Body		OpenSea	0.0845572
cg19944570	chr12	79803582	SYT1;SYT1;SYT1;SYT1	NM_005639;NM_001135805;NM_001291901;NM_001135806	Body;Body;Body;Body		OpenSea	0.105293
cg19945091	chr20	55651597					OpenSea	0.0851203
cg19945214	chr14	75384698	RPS6KL1	NM_031464	Body		OpenSea	0.0823666
cg19945263	chr6	14706041					OpenSea	0.0949331
cg19945354	chr12	117666448	NOS1;NOS1;NOS1;NOS1	NM_001204214;NM_001204213;NM_000620;NM_001204218	Body;Body;Body;Body		OpenSea	0.0883604
cg19946103	chr12	116806559					OpenSea	0.0938602
cg19946916	chr14	68570817	RAD51B;RAD51B;RAD51B	NM_133510;NM_002877;NM_133509	Body;Body;Body		OpenSea	0.130173
cg19947357	chr14	99864952	SETD3	NM_032233	3'UTR		OpenSea	0.0920684
cg19947484	chr5	177799357	COL23A1	NM_173465	Body		OpenSea	0.0849277
cg19948308	chr2	214022244					OpenSea	0.0928981
cg19949530	chr21	33034963	SOD1	NM_000454	Body	chr21:33031734-33032657	S_Shelf	0.0929901
cg19949669	chr3	169023391	MECOM;MECOM	NM_001205194;NM_004991	5'UTR;Body		OpenSea	0.0855316
cg19949931	chr16	2141745	PKD1;MIR1225;PKD1	NM_001009944;NR_030646;NM_000296	Body;TSS1500;Body	chr16:2139803-2142170	Island	0.0907637
cg19949948	chr17	19361230					OpenSea	0.0977345
cg19950046	chr2	161051163	ITGB6;ITGB6;ITGB6;ITGB6;ITGB6;ITGB6;ITGB6	NM_001282390;NM_001282389;NM_000888;NM_001282388;NM_001282355;NM_001282354;NM_001282353	Body;Body;Body;Body;Body;Body;Body		OpenSea	0.103661
cg19951148	chr7	120844946	CPED1;CPED1	NM_024913;NM_001105533	Body;Body		OpenSea	0.131723
cg19952015	chr7	105432653	ATXN7L1;ATXN7L1	NM_152749;NM_020725	Body;Body		OpenSea	0.118768
cg19952821	chr18	61369206	SERPINB11	NM_080475	TSS1500		OpenSea	0.115841
cg19953634	chr2	233637317	KCNJ13;KCNJ13;KCNJ13;GIGYF2;GIGYF2;GIGYF2;GIGYF2;GIGYF2	NM_002242;NM_001172416;NM_001172417;NR_103492;NM_001103148;NM_015575;NM_001103146;NM_001103147	5'UTR;5'UTR;5'UTR;Body;Body;Body;Body;Body		OpenSea	0.104358
cg19953843	chr22	29168388	CCDC117	NM_173510	TSS1500	chr22:29168628-29169048	N_Shore	0.0889633
cg19954000	chr5	142065671	FGF1;FGF1;FGF1;FGF1;FGF1;FGF1;FGF1	NM_033136;NM_001144935;NM_001144934;NM_033136;NR_026696;NR_026695;NM_000800	5'UTR;5'UTR;5'UTR;1stExon;Body;Body;TSS200		OpenSea	0.0981989
cg19954234	chr11	108408969	EXPH5;EXPH5;EXPH5	NM_001144763;NM_015065;NM_001144765	Body;Body;TSS200		OpenSea	0.149569
cg19954839	chr8	8830864					OpenSea	0.094574
cg19955105	chr2	29343915	CLIP4	NM_024692	5'UTR		OpenSea	0.126146
cg19955173	chr3	195603697	TNK2;TNK2	NM_001010938;NM_005781	Body;Body	chr3:195600845-195602361	S_Shore	0.16124
cg19955851	chr10	35000926	PARD3;PARD3;PARD3;PARD3;PARD3;PARD3;PARD3;PARD3;PARD3;PARD3;PARD3	NM_001184786;NM_001184791;NM_019619;NM_001184789;NM_001184790;NM_001184788;NM_001184787;NM_001184785;NM_001184794;NM_001184793;NM_001184792	Body;Body;Body;Body;Body;Body;Body;Body;Body;Body;Body		OpenSea	0.0989554
cg19956147	chr17	800431	NXN	NM_022463	Body		OpenSea	0.0970353
cg19956494	chr5	141245946	PCDH1;PCDH1;PCDH1;PCDH1	NM_001278615;NM_032420;NM_001278613;NM_002587	TSS200;Body;Body;Body		OpenSea	0.154142
cg19956868	chr12	73184526					OpenSea	0.0877026
cg19957094	chr21	33280633	HUNK	NM_014586	Body		OpenSea	0.0887954
cg19957386	chr17	47836122	FAM117A	NM_030802	Body		OpenSea	0.100019
cg19957582	chr2	230658343	TRIP12;TRIP12;TRIP12;TRIP12	NM_001284215;NM_001284214;NM_004238;NM_001284216	Body;Body;Body;Body		OpenSea	0.0953236
cg19957803	chr5	133510077	SKP1;SKP1	NM_170679;NM_006930	5'UTR;5'UTR	chr5:133511971-133512902	N_Shore	0.0940889
cg19958368	chr8	9038997					OpenSea	0.105016
cg19958593	chr14	87265617					OpenSea	0.106767
cg19960185	chr3	47124414	SETD2	NM_014159	Body		OpenSea	0.0909984
cg19960279	chr2	33756656	RASGRP3;RASGRP3;RASGRP3	NM_015376;NM_170672;NM_001139488	Body;Body;Body		OpenSea	0.107959
cg19960459	chr5	21774852	CDH12	NM_004061	Body		OpenSea	0.082975
cg19960901	chr10	90775332	FAS;FAS;FAS;FAS;FAS;FAS;FAS	NM_152872;NM_152871;NM_000043;NR_028036;NR_028035;NR_028034;NR_028033	3'UTR;3'UTR;3'UTR;Body;Body;Body;Body		OpenSea	0.0924937
cg19960991	chr21	16810644					OpenSea	0.0895694
cg19961411	chr14	85881982	LINC00911;LINC00911	NR_102737;NR_102738	Body;Body		OpenSea	0.113908
cg19961545	chr2	54087066	GPR75;LOC100302652;LOC100302652;GPR75	NM_006794;NM_001164165;NM_001164165;NM_006794	5'UTR;1stExon;5'UTR;1stExon	chr2:54086776-54087266	Island	0.11177
cg19961648	chr2	72463431	EXOC6B	NM_015189	Body		OpenSea	0.130036
cg19961945	chr19	7192407	INSR;INSR	NM_000208;NM_001079817	Body;Body		OpenSea	0.0943086
cg19962299	chr8	131527188					OpenSea	0.09242
cg19962323	chr1	244186082	LOC339529	NR_033883	Body		OpenSea	0.0976054
cg19962424	chr11	35110045					OpenSea	0.107462
cg19962750	chr7	96655444	DLX5	NM_005221	TSS1500	chr7:96653467-96654199	S_Shore	0.0890978
cg19963224	chr17	26460450	NLK	NM_016231	Body		OpenSea	0.0886079
cg19963496	chr12	76084518					OpenSea	0.149104
cg19963546	chr6	148449297					OpenSea	0.106242
cg19963589	chr1	54822103	SSBP3;SSBP3;SSBP3	NM_001009955;NM_018070;NM_145716	Body;Body;Body	chr1:54821990-54822333	Island	0.11047
cg19964319	chr1	41858351					OpenSea	0.109905
cg19965371	chr21	44760842					OpenSea	0.122744
cg19966146	chr6	49466300	GLYATL3	NM_001010904	TSS1500		OpenSea	0.0890007
cg19966212	chr5	149792783	CD74;CD74;CD74	NM_004355;NM_001025158;NM_001025159	TSS1500;TSS1500;TSS1500		OpenSea	0.125119
cg19966245	chr3	159902782	IL12A-AS1	NR_108088	Body		OpenSea	0.083986
cg19966389	chr4	145331710					OpenSea	0.104067
cg19967668	chr5	140535759	PCDHB17	NR_001280	Body	chr5:140536896-140537766	N_Shore	0.113622
cg19968890	chr13	31747897					OpenSea	0.11927
cg19969047	chr9	127527432	NR6A1;NR6A1;NR6A1	NM_001278546;NM_001489;NM_033334	Body;Body;Body		OpenSea	0.09156
cg19972598	chr11	63258052	HRASLS5;HRASLS5;HRASLS5	NM_001146729;NM_054108;NM_001146728	Body;Body;Body	chr11:63258378-63258804	N_Shore	0.0902473
cg19972648	chr10	79110632	KCNMA1;KCNMA1;KCNMA1;KCNMA1	NM_001161353;NM_001161352;NM_002247;NM_001014797	Body;Body;Body;Body		OpenSea	0.110926
cg19972824	chr4	148915822	ARHGAP10	NM_024605	Body		OpenSea	0.089163
cg19973668	chr5	167244140	TENM2	NM_001122679	Body		OpenSea	0.0937868
cg19974879	chr11	611692	PHRF1	NM_020901	Body	chr11:611691-611943	Island	0.0882271
cg19975218	chr2	173599732	LOC91149;RAPGEF4	NR_026995;NM_007023	Body;TSS1500	chr2:173600281-173600970	N_Shore	0.107097
cg19975375	chr20	35907849					OpenSea	0.116985
cg19976587	chr12	121112083					OpenSea	0.0964339
cg19977951	chr20	46113223					OpenSea	0.0982949
cg19978674	chr4	57523826	HOPX;HOPX;HOPX;HOPX;HOPX	NM_139212;NM_032495;NM_001145460;NM_001145459;NM_139211	5'UTR;Body;Body;TSS1500;TSS1500	chr4:57521621-57522703	S_Shore	0.125828
cg19979108	chr5	171870875	SH3PXD2B	NM_001017995	Body		OpenSea	0.0998306
cg19979896	chr6	150212118	RAET1E	NM_139165	TSS200		OpenSea	0.0847176
cg19980369	chr5	121506564					OpenSea	0.177018
cg19980850	chr9	84947928					OpenSea	0.112268
cg19981865	chr16	48455827	MIR5095	NR_039970	Body		OpenSea	0.0861442
cg19982001	chr14	77017270					OpenSea	0.107319
cg19982511	chr6	88298695	ORC3;ORC3;ORC3;RARS2	NM_181837;NM_012381;NM_001197259;NM_020320	TSS1500;TSS1500;TSS1500;Body	chr6:88299620-88299945	N_Shore	0.0989563
cg19982758	chr17	44215904	KANSL1;KANSL1;KANSL1	NM_001193466;NM_001193465;NM_015443	Body;Body;Body		OpenSea	0.0883008
cg19983391	chr13	29115045					OpenSea	0.115279
cg19983775	chr10	126104239	OAT	NM_000274	5'UTR	chr10:126106818-126107862	N_Shelf	0.0919474
cg19983801	chr3	195538730	MUC4;MUC4;MUC4;MUC4;MUC4;MUC4	NM_138297;NM_004532;NM_004532;NM_018406;NM_138297;NM_018406	5'UTR;1stExon;5'UTR;1stExon;1stExon;5'UTR		OpenSea	0.0965856
cg19984170	chr5	167532460	ODZ2	NM_001122679	Body		OpenSea	0.101236
cg19984463	chr4	156810639					OpenSea	0.0979249
cg19984499	chr1	2880984					OpenSea	0.104449
cg19984613	chr9	89382014					OpenSea	0.107274
cg19984804	chr19	9988894	OLFM2;OLFM2	NM_001304347;NM_058164	Body;Body		OpenSea	0.108491
cg19984865	chr13	31583575					OpenSea	0.102392
cg19985056	chr5	56595244					OpenSea	0.135826
cg19985362	chr14	22802642					OpenSea	0.151636
cg19985636	chr22	19031355	DGCR2;DGCR2;DGCR2;DGCR2;DGCR2	NR_033674;NM_001184781;NM_001173534;NM_001173533;NM_005137	Body;Body;Body;Body;Body		OpenSea	0.0824021
cg19985706	chr7	135482920					OpenSea	0.087348
cg19986012	chr17	46627848	HOXB3	NM_002146	Body	chr17:46627787-46628444	Island	0.117179
cg19986431	chr10	76897970	SAMD8;SAMD8	NM_001174156;NM_144660	5'UTR;5'UTR		OpenSea	0.0846887
cg19987132	chr6	7427703					OpenSea	0.112365
cg19987256	chr22	42916332	RRP7A	NM_015703	TSS1500	chr22:42915512-42915999	S_Shore	0.113846
cg19987863	chr9	134042691	NUP214	NM_005085	Body		OpenSea	0.117226
cg19988790	chr2	209786106					OpenSea	0.0892958
cg19989371	chr16	67335686	KCTD19;KCTD19	NM_001100915;NM_001100915	ExonBnd;Body		OpenSea	0.156106
cg19990651	chr6	33048555	HLA-DPB1	NM_002121	Body	chr6:33048416-33048814	Island	0.0869981
cg19991458	chr15	67417651	SMAD3;SMAD3	NM_005902;NM_001145102	Body;TSS1500		OpenSea	0.112755
cg19991558	chr7	80804600					OpenSea	0.121051
cg19991723	chr8	50020154					OpenSea	0.0837868
cg19994112	chr12	7058863	PTPN6	NM_080548	Body		OpenSea	0.0992873
cg19996221	chr15	73893431	NPTN;NPTN;NPTN;NPTN	NM_012428;NM_001161364;NM_001161363;NM_017455	Body;Body;Body;Body		OpenSea	0.119136
cg19996406	chr8	8318774					OpenSea	0.134402
cg19996577	chr2	237341550	IQCA1;IQCA1;IQCA1;IQCA1	NR_073043;NM_001270585;NM_024726;NM_001270584	Body;Body;Body;Body		OpenSea	0.126004
cg19997181	chr10	2699357					OpenSea	0.0891185
cg19997245	chr15	85200399	NMB;NMB	NM_205858;NM_021077	Body;Body	chr15:85201196-85201684	N_Shore	0.0999868
cg19997281	chr1	47060948	MKNK1;MKNK1;MKNK1;MKNK1;MKNK1	NM_001135553;NM_198973;NM_003684;NR_024176;NR_024174	5'UTR;5'UTR;5'UTR;Body;Body		OpenSea	0.0890609
cg19997323	chr6	92589368					OpenSea	0.110008
cg19998294	chr10	18629497	CACNB2;CACNB2;CACNB2;CACNB2;CACNB2;CACNB2;CACNB2;CACNB2	NM_201571;NM_201590;NM_201593;NM_000724;NM_201597;NM_201572;NM_201596;NM_001167945	Body;TSS200;Body;Body;Body;Body;Body;Body		OpenSea	0.12849
cg19998927	chr7	137920143					OpenSea	0.0905866
cg19999035	chr4	77355817	SHROOM3	NM_020859	TSS1500		OpenSea	0.115166
cg19999161	chr7	27155358	HOXA3;HOXA3	NM_153631;NM_030661	5'UTR;5'UTR	chr7:27154999-27155426	Island	0.107601
cg19999362	chr22	23592850	BCR;BCR	NM_004327;NM_021574	Body;Body		OpenSea	0.0891941
cg20000185	chr6	75982940	TMEM30A;TMEM30A	NM_001143958;NM_018247	Body;Body		OpenSea	0.0998388
cg20000539	chr8	38119097	DDHD2;DDHD2	NM_001164232;NM_015214	3'UTR;3'UTR		OpenSea	0.0905834
cg20000602	chr12	124733846					OpenSea	0.122137
cg20000847	chr3	194834008	C3orf21	NM_152531	Body		OpenSea	0.139581
cg20001106	chr8	128344353	CASC21;CASC8	NR_117099;NR_117100	Body;Body		OpenSea	0.167078
cg20001572	chr1	11212399	MTOR	NM_004958	Body		OpenSea	0.109186
cg20001775	chr13	39211186					OpenSea	0.114677
cg20002204	chr19	695582	PRSS57;PRSS57	NM_214710;NM_001308209	TSS200;TSS200		OpenSea	0.089983
cg20002756	chr12	54558299					OpenSea	0.0935156
cg20002901	chr2	238777656	RAMP1	NM_005855	Body		OpenSea	0.105176
cg20003176	chr7	112091921	IFRD1;IFRD1;IFRD1;IFRD1;IFRD1	NM_001197079;NR_120333;NM_001007245;NM_001550;NM_001197080	TSS200;Body;Body;Body;5'UTR	chr7:112090122-112091412	S_Shore	0.117001
cg20003613	chr14	66335530					OpenSea	0.091955
cg20003976	chr1	76188832	ACADM;ACADM	NM_000016;NM_001127328	TSS1500;TSS1500	chr1:76189916-76190730	N_Shore	0.0849577
cg20004147	chr2	65718931					OpenSea	0.268233
cg20004821	chr1	159835977					OpenSea	0.118281
cg20005057	chr12	10364834	GABARAPL1	NM_031412	TSS1500	chr12:10365369-10365721	N_Shore	0.0856279
cg20005536	chr1	49255621	AGBL4	NM_032785	Body		OpenSea	0.086386
cg20005705	chr10	6297801					OpenSea	0.0929127
cg20005742	chr14	103007070				chr14:103010784-103011625	N_Shelf	0.0825162
cg20006187	chr11	44410456					OpenSea	0.0991108
cg20006581	chr22	35712358	TOM1;TOM1;TOM1;TOM1;TOM1;TOM1	NM_001135729;NR_024195;NR_024194;NM_005488;NM_001135732;NM_001135730	5'UTR;Body;Body;Body;Body;Body		OpenSea	0.0914374
cg20006618	chr4	186652454	SORBS2;SORBS2;SORBS2;SORBS2;SORBS2;SORBS2	NM_003603;NM_021069;NM_001145670;NM_001145671;NM_001145672;NM_001145673	5'UTR;5'UTR;5'UTR;5'UTR;5'UTR;5'UTR		OpenSea	0.094501
cg20006738	chr8	127520686					OpenSea	0.112056
cg20007255	chr7	144539872					OpenSea	0.0976894
cg20007410	chr17	77825389					OpenSea	0.095478
cg20007472	chr3	113047202	CFAP44	NM_001164496	Body		OpenSea	0.0864132
cg20008101	chr14	55595227	LGALS3	NM_002306	TSS1500	chr14:55595697-55596692	N_Shore	0.083485
cg20008140	chr20	57463455	GNAS;GNAS;GNAS;GNAS	NM_001077490;NM_016592;NR_003259;NM_080425	3'UTR;3'UTR;TSS1500;Body	chr20:57463652-57467739	N_Shore	0.0845972
cg20008734	chr11	321324	IFITM3	NM_021034	TSS1500	chr11:318361-319052	S_Shelf	0.105356
cg20009044	chr4	39429253	KLB;MIR1273H	NM_175737;NR_106996	Body;Body		OpenSea	0.0871039
cg20009327	chr12	57869031	ARHGAP9;ARHGAP9;ARHGAP9	NM_032496;NM_001080156;NM_001080157	Body;Body;Body	chr12:57869075-57870182	N_Shore	0.0899796
cg20011360	chr4	37585660	C4orf19;C4orf19	NM_018302;NM_001104629	TSS200;5'UTR		OpenSea	0.0972226
cg20011461	chr18	67523597					OpenSea	0.0918864
cg20012224	chr1	227365319	CDC42BPA;CDC42BPA	NM_003607;NM_014826	Body;Body		OpenSea	0.0940556
cg20012247	chr22	20064541				chr22:20067406-20067900	N_Shelf	0.0870416
cg20012977	chr18	47688392	MYO5B	NM_001080467	Body		OpenSea	0.113653
cg20013319	chr11	119089262	CBL	NM_005188	Body		OpenSea	0.118773
cg20014063	chr14	65005951	HSPA2	NM_021979	TSS1500	chr14:65006874-65009197	N_Shore	0.108667
cg20014410	chr2	203881016	NBEAL1	NM_001114132	5'UTR	chr2:203879249-203879891	S_Shore	0.113883
cg20015376	chr10	82726192					OpenSea	0.120258
cg20016095	chr7	16386057	ISPD;ISPD	NM_001101426;NM_001101417	Body;Body		OpenSea	0.105856
cg20016490	chr14	78061135	SPTLC2	NM_004863	Body		OpenSea	0.0884973
cg20017382	chr3	65965069	MAGI1;MAGI1;MAGI1	NM_001033057;NM_015520;NM_004742	Body;Body;Body		OpenSea	0.174285
cg20017625	chr17	28661549	TMIGD1	NM_206832	TSS1500		OpenSea	0.0837617
cg20018022	chr17	35851415	DUSP14	NM_007026	5'UTR	chr17:35849290-35850483	S_Shore	0.0925499
cg20020034	chr14	89669961	FOXN3;FOXN3	NM_005197;NM_001085471	Body;Body		OpenSea	0.214144
cg20020625	chr22	24462545	CABIN1;CABIN1;CABIN1	NM_001201429;NM_001199281;NM_012295	Body;Body;Body		OpenSea	0.114423
cg20021784	chr2	201984386	CFLAR;CFLAR;CFLAR	NM_001127184;NM_001127183;NM_003879	5'UTR;5'UTR;5'UTR	chr2:201983198-201983709	S_Shore	0.0877692
cg20021790	chr17	181288	RPH3AL	NM_006987	5'UTR	chr17:185075-185296	N_Shelf	0.100339
cg20022118	chr7	8276021	ICA1;ICA1;ICA1	NM_004968;NM_022307;NM_001136020	5'UTR;5'UTR;5'UTR		OpenSea	0.100639
cg20022122	chr2	27720122	GCKR	NM_001486	Body	chr2:27717681-27718337	S_Shore	0.0990216
cg20023079	chr20	34078800	CEP250	NM_007186	Body		OpenSea	0.090111
cg20023647	chr12	102961675					OpenSea	0.120649
cg20023884	chr1	94429423					OpenSea	0.115709
cg20024125	chr10	126769814	CTBP2;CTBP2;CTBP2;CTBP2	NM_001290215;NM_001290214;NM_001329;NM_001083914	5'UTR;5'UTR;5'UTR;5'UTR		OpenSea	0.130834
cg20024451	chr7	113728050	FOXP2	NR_033766	Body	chr7:113724924-113727795	S_Shore	0.103322
cg20024459	chr18	3412766	TGIF1;TGIF1	NM_001278686;NM_174886	TSS200;5'UTR		OpenSea	0.133254
cg20024732	chr4	139025564	LINC00616;SLC7A11-AS1	NR_037866;NR_038380	Body;Body		OpenSea	0.0901371
cg20025090	chr2	226983233					OpenSea	0.101171
cg20025254	chr5	3308403				chr5:3305587-3306010	S_Shelf	0.102187
cg20026499	chr11	65558395	OVOL1;OVOL1-AS1	NM_004561;NR_108085	Body;TSS200	chr11:65553749-65555573	S_Shelf	0.0843075
cg20027215	chr20	35403258	DSN1;DSN1;DSN1;DSN1;DSN1	NM_001145316;NM_024918;NM_001145315;NM_001145317;NM_001145318	TSS1500;TSS1500;TSS1500;TSS1500;TSS1500	chr20:35401825-35402457	S_Shore	0.0941056
cg20028245	chr15	85396292	ALPK3	NM_020778	Body		OpenSea	0.102572
cg20028869	chr5	59818464	PART1;PART1	NR_024617;NR_028509	Body;Body		OpenSea	0.0902682
cg20029140	chr10	12235293	NUDT5	NM_014142	5'UTR	chr10:12237832-12238377	N_Shelf	0.148593
cg20029153	chr17	27505257	MYO18A;MYO18A	NM_078471;NM_203318	5'UTR;5'UTR	chr17:27506889-27507607	N_Shore	0.0909376
cg20029201	chr11	118781813	BCL9L	NM_182557	TSS1500	chr11:118781060-118781732	S_Shore	0.107107
cg20029881	chr12	57545877	LRP1	NM_002332	Body		OpenSea	0.0990936
cg20030158	chr5	176966387	FAM193B;FAM193B	NM_001190946;NR_024019	Body;Body		OpenSea	0.0836732
cg20030274	chr4	141639821	TBC1D9	NM_015130	Body		OpenSea	0.0840399
cg20031032	chr14	104979378					OpenSea	0.089114
cg20031082	chr5	84409091					OpenSea	0.0902133
cg20031327	chr7	151033415					OpenSea	0.088417
cg20031456	chr5	149696611					OpenSea	0.0960374
cg20032523	chr7	20439365	ITGB8	NM_002214	Body		OpenSea	0.156448
cg20033307	chr3	69417418	FRMD4B	NM_015123	Body		OpenSea	0.112902
cg20033583	chr2	73316929	RAB11FIP5	NM_015470	Body		OpenSea	0.136277
cg20034045	chr4	40690643					OpenSea	0.123214
cg20034948	chr8	28237108	ZNF395	NM_018660	5'UTR		OpenSea	0.0963344
cg20035418	chr4	149913059					OpenSea	0.0954866
cg20035679	chr12	3563432					OpenSea	0.0831168
cg20036294	chr1	155366840	ASH1L	NM_018489	Body		OpenSea	0.131294
cg20036679	chr4	169358915	DDX60L;DDX60L	NM_001012967;NM_001291510	Body;Body		OpenSea	0.105074
cg20037328	chr11	78003389	GAB2;GAB2	NM_012296;NM_080491	5'UTR;Body		OpenSea	0.0931213
cg20037575	chr15	96886839				chr15:96887415-96887616	N_Shore	0.087546
cg20038187	chr10	133584057					OpenSea	0.10275
cg20038495	chr16	4264355	SRL	NM_001098814	Body		OpenSea	0.0990773
cg20039216	chr6	108349047					OpenSea	0.134259
cg20040037	chr4	90061808					OpenSea	0.0843789
cg20040140	chr22	42567238	TCF20;TCF20	NM_181492;NM_005650	Body;Body		OpenSea	0.103498
cg20040168	chr18	24302761					OpenSea	0.137441
cg20040364	chr4	129162777					OpenSea	0.089714
cg20040826	chr3	160382568					OpenSea	0.102097
cg20041710	chr15	57729383	CGNL1	NM_032866	5'UTR		OpenSea	0.097824
cg20042662	chr8	143535580				chr8:143535484-143535892	Island	0.088063
cg20043747	chr2	29412160					OpenSea	0.0976853
cg20043943	chr15	101691723					OpenSea	0.0848241
cg20045155	chr14	54348098					OpenSea	0.0936488
cg20045209	chr20	2191882	LOC388780	NM_001287682	Body	chr20:2187532-2188576	S_Shelf	0.100312
cg20046516	chr9	27423899	MOB3B	NM_024761	Body		OpenSea	0.122807
cg20046681	chr8	101323083	RNF19A;RNF19A	NM_183419;NM_001280539	TSS1500;5'UTR	chr8:101321568-101322714	S_Shore	0.0877987
cg20046851	chr4	90056430					OpenSea	0.114568
cg20047238	chr8	90942830					OpenSea	0.0903618
cg20048323	chr2	181370098					OpenSea	0.133331
cg20049362	chr14	75987772	BATF	NM_006399	TSS1500		OpenSea	0.116203
cg20049416	chr12	1157272	ERC1;ERC1;ERC1;ERC1;ERC1;ERC1	NR_027946;NR_027948;NR_027949;NM_178039;NM_178040;NM_001301248	Body;Body;Body;Body;Body;Body		OpenSea	0.0829807
cg20049730	chr2	147075656					OpenSea	0.0890669
cg20049923	chr7	92395820	CDK6;CDK6	NM_001259;NM_001145306	Body;Body		OpenSea	0.0883279
cg20050108	chr7	114053894	FOXP2;FOXP2;FOXP2	NM_148899;NM_014491;NM_148898	TSS1500;TSS1500;TSS1500		OpenSea	0.126254
cg20050689	chr12	129348716	GLT1D1	NM_144669	Body		OpenSea	0.0843181
cg20051314	chr11	62456939	LRRN4CL;LRRN4CL	NM_203422;NM_203422	5'UTR;1stExon	chr11:62455073-62455868	S_Shore	0.0989772
cg20051324	chr6	31732267	C6orf26	NM_001039651	Body		OpenSea	0.105639
cg20051635	chr2	98340909	ZAP70;ZAP70	NM_001079;NM_001079	ExonBnd;Body	chr2:98340397-98340959	Island	0.11943
cg20053001	chr12	44766066	TMEM117;TMEM117;TMEM117;TMEM117	NM_001286211;NM_032256;NM_001286212;NM_001286213	Body;Body;Body;Body		OpenSea	0.103914
cg20053110	chr6	37617864	MDGA1	NM_153487	Body	chr6:37617863-37618147	Island	0.12808
cg20054157	chr10	10837080	SFTA1P	NR_027082	TSS1500		OpenSea	0.088314
cg20054420	chr12	22590199					OpenSea	0.113646
cg20054739	chr6	161865731	PARK2;PARK2;PARK2	NM_013988;NM_013987;NM_004562	Body;Body;Body		OpenSea	0.101098
cg20055060	chr7	52996659					OpenSea	0.104793
cg20055664	chr8	134216562	WISP1;WISP1;WISP1;WISP1;WISP1	NR_037944;NM_001204869;NM_003882;NM_001204870;NM_080838	Body;Body;Body;Body;Body		OpenSea	0.116575
cg20056054	chr8	40576561	ZMAT4;ZMAT4	NM_024645;NM_001135731	Body;Body		OpenSea	0.0931843
cg20056298	chr18	63984403					OpenSea	0.0824334
cg20057198	chr2	731561				chr2:732036-733096	N_Shore	0.176569
cg20057630	chr10	101674991	DNMBP	NM_015221	Body		OpenSea	0.0951911
cg20057742	chr7	113723098				chr7:113724924-113727795	N_Shore	0.0880217
cg20058859	chr2	224670924	AP1S3;AP1S3;AP1S3	NR_110906;NR_110905;NM_001039569	Body;Body;Body		OpenSea	0.094697
cg20059447	chr3	87783255					OpenSea	0.135818
cg20059675	chr11	57540264	TMX2-CTNND1;CTNND1;CTNND1;CTNND1;CTNND1;CTNND1;CTNND1;CTNND1;CTNND1;CTNND1;CTNND1;CTNND1;CTNND1;CTNND1;CTNND1;CTNND1;CTNND1;CTNND1;CTNND1;CTNND1;CTNND1;CTNND1;CTNND1	NR_037646;NM_001085462;NM_001085459;NM_001085458;NM_001206885;NM_001085460;NM_001085461;NM_001331;NM_001206889;NM_001206886;NM_001206884;NM_001206888;NM_001206883;NM_001206891;NM_001206887;NM_001085464;NM_001085467;NM_001085463;NM_001085469;NM_001085466;NM_001085465;NM_001206890;NM_001085468	Body;5'UTR;5'UTR;5'UTR;5'UTR;5'UTR;5'UTR;5'UTR;5'UTR;5'UTR;5'UTR;5'UTR;5'UTR;5'UTR;5'UTR;5'UTR;5'UTR;5'UTR;5'UTR;5'UTR;5'UTR;5'UTR;5'UTR		OpenSea	0.141492
cg20059881	chr12	56655821				chr12:56651692-56652527	S_Shelf	0.111664
cg20060080	chr15	44063940	PDIA3	NM_005313	3'UTR		OpenSea	0.0958373
cg20060632	chr14	21467375	SLC39A2	NM_014579	TSS200		OpenSea	0.0867528
cg20060672	chr14	25064802					OpenSea	0.126241
cg20060818	chr8	96574409	C8orf37-AS1;C8orf37-AS1;C8orf37-AS1;C8orf37-AS1;C8orf37-AS1;C8orf37-AS1;C8orf37-AS1;C8orf37-AS1;C8orf37-AS1	NR_038209;NR_038208;NR_038207;NR_038206;NR_038205;NR_038204;NR_038203;NR_038202;NR_038201	Body;Body;Body;Body;Body;Body;Body;Body;Body		OpenSea	0.0887591
cg20061378	chr4	1791585				chr4:1794442-1797132	N_Shelf	0.106607
cg20061654	chr22	45608492	C22orf9;C22orf9	NM_001009880;NM_015264	Body;TSS200		OpenSea	0.105591
cg20061676	chr21	24775410					OpenSea	0.0886539
cg20062254	chr1	201346801	TNNT2;TNNT2;TNNT2;TNNT2;TNNT2;TNNT2;TNNT2;TNNT2;TNNT2;TNNT2;TNNT2;TNNT2;TNNT2;TNNT2	NM_001001430;NM_001001432;NM_001001431;NM_000364;NM_001276347;NM_001276346;NM_001276345;NM_001001430;NM_001001432;NM_001001431;NM_000364;NM_001276347;NM_001276346;NM_001276345	1stExon;1stExon;1stExon;1stExon;1stExon;1stExon;1stExon;5'UTR;5'UTR;5'UTR;5'UTR;5'UTR;5'UTR;5'UTR		OpenSea	0.101869
cg20062978	chr6	17615976	NUP153	NM_005124	3'UTR		OpenSea	0.090754
cg20063095	chr2	134977141					OpenSea	0.0899052
cg20063450	chr17	39621210	KRT32	NM_002278	Body		OpenSea	0.095727
cg20063764	chr14	105841213	PACS2;PACS2;PACS2	NM_001100913;NM_015197;NM_001243127	Body;Body;Body		OpenSea	0.100134
cg20064462	chr13	109582080	MYO16;MYO16	NM_001198950;NM_015011	Body;Body		OpenSea	0.101921
cg20064521	chr16	17979773					OpenSea	0.0868992
cg20065452	chr6	127726154					OpenSea	0.0911032
cg20066040	chr3	132975933	TMEM108-AS1;TMEM108;TMEM108;TMEM108	NR_110812;NM_023943;NM_001136469;NM_001282865	Body;Body;Body;Body		OpenSea	0.137355
cg20066216	chr4	80573486					OpenSea	0.103569
cg20066226	chr13	100218927					OpenSea	0.0954385
cg20066282	chr15	43595940	TGM7	NM_052955	TSS1500		OpenSea	0.101683
cg20066488	chr14	104315145	PPP1R13B	NM_015316	TSS1500	chr14:104313161-104314990	S_Shore	0.0828852
cg20066549	chr6	136390482	PDE7B	NM_018945	Body		OpenSea	0.127026
cg20066782	chr7	102574504	FBXL13;LRRC17;FBXL13;LRRC17	NM_145032;NM_001031692;NM_001111038;NM_005824	Body;Body;Body;Body		OpenSea	0.145836
cg20067272	chr6	29571693	GABBR1;GABBR1;GABBR1	NM_021904;NM_021903;NM_001470	Body;Body;Body		OpenSea	0.0918776
cg20067526	chr12	103798514	C12orf42;C12orf42	NM_001099336;NM_198521	Body;Body		OpenSea	0.0937311
cg20067831	chr20	35856858	RPN2;RPN2	NM_001135771;NM_002951	Body;Body		OpenSea	0.0949484
cg20068402	chr13	72965365					OpenSea	0.135904
cg20069430	chr3	146187962	PLSCR2;PLSCR2;PLSCR2	NM_001199978;NM_001199979;NM_020359	TSS1500;Body;5'UTR	chr3:146187108-146187710	S_Shore	0.0849808
cg20070029	chr17	15684368				chr17:15686218-15686474	N_Shore	0.0890574
cg20070055	chr5	132455222					OpenSea	0.102818
cg20070323	chr15	72520350	PKM;PKM;PKM;PKM;PKM;PKM;PKM	NM_001206799;NM_001206796;NM_002654;NM_001206797;NM_182471;NM_182470;NM_001206798	Body;Body;5'UTR;5'UTR;5'UTR;5'UTR;5'UTR	chr15:72522131-72524238	N_Shore	0.0943977
cg20070618	chr6	17934070	KIF13A;KIF13A;KIF13A;KIF13A	NM_022113;NM_001105567;NM_001105568;NM_001105566	Body;Body;Body;Body		OpenSea	0.123117
cg20071189	chr2	11702237	GREB1;GREB1;GREB1	NM_148903;NM_033090;NM_014668	Body;Body;Body		OpenSea	0.0945268
cg20071868	chr19	46917023	CCDC8	NM_032040	TSS200	chr19:46916587-46916862	S_Shore	0.0908249
cg20072118	chr12	52653637				chr12:52652018-52652743	S_Shore	0.0934917
cg20072505	chr10	12456489	CAMK1D;CAMK1D	NM_020397;NM_153498	Body;Body		OpenSea	0.0838178
cg20073039	chr16	8774580	ABAT	NM_020686	5'UTR		OpenSea	0.117158
cg20073313	chr8	52322009	PXDNL	NM_144651	Body	chr8:52321162-52322221	Island	0.10452
cg20073320	chr11	33677621	C11orf41	NM_012194	Body	chr11:33680219-33680428	N_Shelf	0.103596
cg20073962	chr20	9640902	PAK7;PAK7	NM_177990;NM_020341	5'UTR;5'UTR		OpenSea	0.124175
cg20074141	chr10	44810092				chr10:44806145-44806729	S_Shelf	0.101336
cg20074159	chr3	110246985					OpenSea	0.0957596
cg20074271	chr12	103836750	C12orf42;C12orf42;C12orf42;C12orf42;C12orf42	NR_103526;NM_198521;NM_001099336;NM_001278420;NM_001278419	Body;Body;Body;5'UTR;5'UTR		OpenSea	0.107175
cg20074526	chr3	194754642					OpenSea	0.100772
cg20074929	chr9	118501562					OpenSea	0.121519
cg20075043	chr13	75444243					OpenSea	0.108394
cg20075528	chr1	42336652	HIVEP3;HIVEP3;HIVEP3;HIVEP3	NM_001127714;NM_024503;NR_038260;NR_038261	5'UTR;5'UTR;Body;Body		OpenSea	0.0908816
cg20075914	chr5	6837863					OpenSea	0.105931
cg20076516	chr22	46481816	LOC400931	NR_027033	TSS200	chr22:46481815-46482024	Island	0.130491
cg20077007	chr8	713183					OpenSea	0.11513
cg20078262	chr14	68289825	RAD51B;RAD51B;RAD51B	NM_002877;NM_133509;NM_133510	5'UTR;5'UTR;5'UTR		OpenSea	0.08337
cg20078807	chr22	45608713	C22orf9;C22orf9	NM_001009880;NM_015264	Body;TSS1500		OpenSea	0.102573
cg20079298	chr15	40572326				chr15:40572078-40572758	Island	0.123684
cg20079642	chr22	45041269					OpenSea	0.103389
cg20080383	chr11	118955126	HMBS;HMBS;HMBS	NM_000190;NM_001258209;NM_001258208	TSS1500;TSS1500;TSS1500	chr11:118955574-118955832	N_Shore	0.108419
cg20080548	chr19	36020200	SBSN;SBSN;SBSN	NM_198538;NM_001166034;NM_001166035	TSS1500;TSS1500;TSS1500	chr19:36024182-36024803	N_Shelf	0.125669
cg20082252	chr3	39238161					OpenSea	0.0977818
cg20083463	chr21	39601779	KCNJ15;KCNJ15;KCNJ15	NM_001276439;NM_001276438;NM_001276437	TSS200;TSS200;TSS200		OpenSea	0.0912836
cg20083609	chr3	112980454	BOC;BOC	NM_001301861;NM_033254	Body;Body		OpenSea	0.0933341
cg20083730	chr16	56659724	MT1E;MT1E	NM_175617;NM_175617	1stExon;5'UTR	chr16:56659107-56659660	S_Shore	0.133317
cg20083839	chr20	57485940	GNAS;GNAS;GNAS;GNAS;GNAS;GNAS;GNAS;GNAS	NM_001077488;NM_080426;NM_001077489;NM_001077490;NM_000516;NR_003259;NM_016592;NM_080425	3'UTR;3'UTR;3'UTR;3'UTR;3'UTR;Body;3'UTR;3'UTR		OpenSea	0.0865265
cg20083900	chr7	157624841	PTPRN2;PTPRN2;PTPRN2	NM_002847;NM_130842;NM_130843	Body;Body;Body		OpenSea	0.0828069
cg20084219	chr17	36997449	C17orf98	NM_001080465	1stExon	chr17:36997448-36997661	Island	0.144671
cg20084672	chr10	115129706					OpenSea	0.132912
cg20084692	chr7	139320964	HIPK2;HIPK2	NM_001113239;NM_022740	Body;Body		OpenSea	0.0917387
cg20085815	chr8	119917631					OpenSea	0.0847991
cg20085869	chr5	17450260					OpenSea	0.0927911
cg20086133	chr15	78079371	LINGO1;LINGO1;LINGO1;LINGO1;LINGO1;LINGO1;LINGO1	NM_001301195;NM_001301192;NM_001301191;NM_001301194;NM_001301189;NM_001301187;NM_001301186	TSS200;5'UTR;5'UTR;5'UTR;5'UTR;5'UTR;5'UTR		OpenSea	0.0877002
cg20087295	chr19	31170180					OpenSea	0.100853
cg20088245	chr8	1321375				chr8:1321232-1321638	Island	0.170135
cg20088882	chr1	39407624	RHBDL2	NM_017821	TSS200		OpenSea	0.0853283
cg20089319	chr8	22603593	PEBP4	NM_144962	Body		OpenSea	0.0966959
cg20089360	chr1	189992125					OpenSea	0.0903503
cg20089532	chr10	49460549	FRMPD2	NM_001018071	Body		OpenSea	0.0884813
cg20090096	chr19	47827983					OpenSea	0.100307
cg20090782	chr18	42323716	SETBP1;SETBP1	NM_015559;NM_001130110	Body;Body	chr18:42324454-42324966	N_Shore	0.161793
cg20090957	chr12	112279883	MAPKAPK5;C12orf47;MAPKAPK5	NM_139078;NR_015404;NM_003668	TSS1500;Body;TSS1500	chr12:112279692-112280714	Island	0.0953166
cg20091215	chr11	46366419	DGKZ;DGKZ	NM_201533;NM_201532	TSS1500;Body	chr11:46366876-46367101	N_Shore	0.089545
cg20092334	chr17	79656295	HGS	NM_004712	Body	chr17:79655162-79655515	S_Shore	0.114671
cg20092482	chr8	117718605	EIF3H	NM_003756	Body		OpenSea	0.0909356
cg20092741	chr1	20437501					OpenSea	0.104051
cg20092942	chr3	177538695	KCCAT211	NR_110826	Body		OpenSea	0.0873614
cg20093123	chr13	103940854					OpenSea	0.106524
cg20093937	chr21	38643673				chr21:38639235-38640491	S_Shelf	0.0830497
cg20095266	chr1	175809212					OpenSea	0.0958491
cg20095616	chr5	43368248					OpenSea	0.0921284
cg20096490	chr13	110873982	COL4A1;COL4A1	NM_001845;NM_001303110	Body;Body		OpenSea	0.0901313
cg20097090	chr7	80551769				chr7:80548306-80548726	S_Shelf	0.128646
cg20097407	chr2	71112079				chr2:71114733-71115474	N_Shelf	0.0843225
cg20097430	chr15	70018428					OpenSea	0.0984034
cg20098452	chr9	15735797	CCDC171	NM_173550	Body		OpenSea	0.126451
cg20098520	chr16	2557836					OpenSea	0.0908773
cg20098848	chr12	64936808					OpenSea	0.156083
cg20098854	chr8	898407					OpenSea	0.0909782
cg20098883	chr5	45268661	HCN1	NM_021072	Body		OpenSea	0.0883527
cg20098993	chr6	46690589	PLA2G7;PLA2G7	NM_005084;NM_001168357	Body;Body		OpenSea	0.0927378
cg20099166	chr18	77592643				chr18:77590828-77591698	S_Shore	0.125297
cg20099449	chr18	28898344	DSG1	NM_001942	Body		OpenSea	0.11765
cg20099552	chr3	88068427					OpenSea	0.0825261
cg20100031	chr2	16060406	MYCNUT	NR_125783	TSS200		OpenSea	0.109921
cg20100055	chr2	221093517					OpenSea	0.125686
cg20100524	chr6	128277803					OpenSea	0.123528
cg20100801	chr12	95987654					OpenSea	0.11644
cg20102608	chr11	78409856	TENM4	NM_001098816	Body		OpenSea	0.125855
cg20102639	chr4	123610150					OpenSea	0.111721
cg20102877	chr2	27665638	KRTCAP3;KRTCAP3	NM_001168364;NM_173853	Body;Body	chr2:27665251-27665670	Island	0.121828
cg20103036	chr11	9806415	SBF2-AS1;SBF2	NR_036485;NM_030962	Body;Body		OpenSea	0.0897275
cg20103352	chr15	57308286	TCF12;TCF12;TCF12;TCF12	NM_207038;NM_207037;NM_207036;NM_003205	Body;Body;Body;Body		OpenSea	0.08779
cg20103650	chr21	29327143					OpenSea	0.0977239
cg20104116	chr3	127429559	MGLL;MGLL	NM_007283;NM_001003794	Body;Body		OpenSea	0.0957228
cg20104379	chr4	103246119	SLC39A8;SLC39A8;SLC39A8;SLC39A8	NM_001135148;NM_001135147;NM_022154;NM_001135146	TSS1500;Body;Body;Body		OpenSea	0.0860938
cg20104707	chr1	175518184	TNR	NM_003285	5'UTR		OpenSea	0.0840374
cg20105955	chr6	30931700					OpenSea	0.15137
cg20106867	chr9	20632913					OpenSea	0.0833607
cg20107096	chr1	173025669					OpenSea	0.139895
cg20107184	chr6	46967866	GPR110	NM_153840	3'UTR		OpenSea	0.0925369
cg20107996	chr4	12886669					OpenSea	0.147678
cg20108693	chr8	143823809	SLURP1;SLURP1	NM_020427;NM_020427	5'UTR;1stExon	chr8:143820468-143821310	S_Shelf	0.0943905
cg20109204	chr2	181385528					OpenSea	0.0851881
cg20110851	chr15	67423715	SMAD3;SMAD3	NM_001145102;NM_005902	5'UTR;Body		OpenSea	0.107679
cg20111123	chr2	20751211					OpenSea	0.111148
cg20111217	chr17	48585264	MYCBPAP	NM_032133	TSS1500	chr17:48585385-48586167	N_Shore	0.188998
cg20111567	chr7	84001627					OpenSea	0.122218
cg20111584	chr21	16774725					OpenSea	0.118317
cg20112147	chr2	153434943	FMNL2	NM_052905	Body		OpenSea	0.0915259
cg20112633	chr14	51896107					OpenSea	0.130865
cg20113773	chr16	1538648	PTX4	NM_001013658	TSS200	chr16:1537699-1537927	S_Shore	0.120024
cg20114770	chr12	59919343					OpenSea	0.0860393
cg20114856	chr3	141549509					OpenSea	0.106495
cg20115037	chr1	204049586	SOX13	NM_005686	5'UTR		OpenSea	0.0924837
cg20115418	chr2	198702850	PLCL1	NM_006226	Body		OpenSea	0.0884266
cg20116800	chr17	74258224				chr17:74261127-74262282	N_Shelf	0.0837158
cg20117675	chr6	30641220	DHX16;DHX16	NM_001164239;NM_003587	TSS1500;TSS1500	chr6:30640431-30640853	S_Shore	0.0824353
cg20118650	chr3	127923461	EEFSEC	NM_021937	Body		OpenSea	0.135217
cg20119370	chr2	200088705					OpenSea	0.0827451
cg20119798	chr7	94954144	PON1	NM_000446	TSS1500	chr7:94953769-94953971	S_Shore	0.0981544
cg20120371	chr17	41956344	MPP2	NM_005374	Body		OpenSea	0.0974934
cg20120438	chr19	4305239	FSD1	NM_024333	Body	chr19:4304542-4305122	S_Shore	0.101773
cg20120614	chr10	34915830	PARD3	NM_019619	Body		OpenSea	0.137043
cg20120737	chr17	1484778	SLC43A2;SLC43A2;SLC43A2	NM_001284499;NM_001284498;NM_152346	Body;Body;Body		OpenSea	0.102514
cg20120848	chr6	125918933					OpenSea	0.1201
cg20120939	chr11	105010531	CARD18	NM_021571	TSS200		OpenSea	0.0942454
cg20121904	chr9	102969487	INVS;INVS;INVS	NR_051962;NM_014425;NM_183245	Body;Body;Body		OpenSea	0.0982219
cg20122161	chr4	2592814					OpenSea	0.0889275
cg20122645	chr10	128599008	DOCK1	NM_001380	Body	chr10:128593609-128595048	S_Shelf	0.109052
cg20122929	chr5	111708167	EPB41L4A	NM_022140	Body		OpenSea	0.0924144
cg20123134	chr22	24915741	UPB1	NM_016327	Body		OpenSea	0.0891078
cg20123217	chr15	62418105					OpenSea	0.138938
cg20123344	chr3	55437302					OpenSea	0.086194
cg20124336	chr10	90164859	RNLS;RNLS	NM_001031709;NM_018363	Body;Body		OpenSea	0.102018
cg20124376	chr19	2522340	GNG7	NM_052847	5'UTR	chr19:2525140-2525460	N_Shelf	0.0948436
cg20124590	chr14	35825453					OpenSea	0.0960677
cg20124950	chr15	65162709					OpenSea	0.088182
cg20125920	chr10	21804624	C10orf140	NM_207371	Body	chr10:21805197-21805459	N_Shore	0.109472
cg20126505	chr3	173005419					OpenSea	0.0952682
cg20127046	chr14	34833534					OpenSea	0.103981
cg20127102	chr11	57197699				chr11:57194340-57194650	S_Shelf	0.109167
cg20127345	chr5	68787166	OCLN;OCLN	NM_002538;NM_001205254	TSS1500;TSS1500	chr5:68788151-68789823	N_Shore	0.103942
cg20127496	chr8	126676825					OpenSea	0.113709
cg20127868	chr1	15886024	DNAJC16;DNAJC16;DNAJC16;DNAJC16;DNAJC16;DNAJC16	NM_001287811;NM_015291;NR_109898;NM_001287811;NR_109898;NM_015291	ExonBnd;ExonBnd;ExonBnd;Body;Body;Body		OpenSea	0.129894
cg20129534	chr8	122954569					OpenSea	0.0893184
cg20130098	chr3	123984695	KALRN;KALRN	NM_001024660;NM_003947	Body;Body	chr3:123987726-123987946	N_Shelf	0.0824823
cg20132289	chr14	21766799	RPGRIP1	NM_020366	Body	chr14:21769143-21769380	N_Shelf	0.0952615
cg20132738	chr1	186528736					OpenSea	0.0862843
cg20134484	chr2	151023387					OpenSea	0.0876161
cg20136726	chr17	58706710	PPM1D	NM_003620	Body		OpenSea	0.126702
cg20136774	chr8	27236528	PTK2B;PTK2B;PTK2B;PTK2B	NM_173174;NM_004103;NM_173176;NM_173175	5'UTR;5'UTR;5'UTR;5'UTR		OpenSea	0.085638
cg20137977	chr5	112603098	MCC;MCC	NM_002387;NM_001085377	Body;Body		OpenSea	0.0961308
cg20138429	chr6	134862402	LOC101928304;LOC101928304	NR_125855;NR_125856	TSS1500;TSS1500		OpenSea	0.0955678
cg20138860	chr14	73705608	PAPLN	NM_173462	5'UTR	chr14:73704054-73705106	S_Shore	0.0910421
cg20140201	chr2	241835670	C2orf54	NM_001085437	TSS200		OpenSea	0.101861
cg20140488	chr22	25463866	KIAA1671	NM_001145206	Body		OpenSea	0.0861304
cg20140735	chr1	1494726	SSU72	NM_014188	Body	chr1:1496761-1496986	N_Shelf	0.0866876
cg20141227	chr7	116066544					OpenSea	0.12484
cg20141362	chr1	94736334					OpenSea	0.125423
cg20141578	chr12	12225262	BCL2L14;BCL2L14;BCL2L14	NM_138722;NM_138723;NM_030766	5'UTR;5'UTR;5'UTR		OpenSea	0.117334
cg20142213	chr8	17767511					OpenSea	0.0850964
cg20142309	chr17	27507917	MYO18A;MYO18A	NM_078471;NM_203318	TSS1500;TSS1500	chr17:27506889-27507607	S_Shore	0.0934111
cg20142501	chr17	791118	NXN	NM_022463	Body		OpenSea	0.110957
cg20143026	chr15	85396513	ALPK3	NM_020778	Body		OpenSea	0.126296
cg20143040	chr8	144684354				chr8:144679237-144681851	S_Shelf	0.102501
cg20143111	chr4	10673188	CLNK	NM_052964	5'UTR		OpenSea	0.0825409
cg20144082	chr11	110120682	RDX;RDX;RDX;RDX;RDX;RDX	NM_001260494;NM_002906;NM_001260495;NM_001260492;NM_001260496;NM_001260493	Body;Body;5'UTR;Body;Body;Body		OpenSea	0.0897157
cg20144530	chr4	48915431					OpenSea	0.138864
cg20144984	chr1	38604476					OpenSea	0.0900097
cg20145176	chr11	77436649	RSF1	NM_016578	Body		OpenSea	0.0979526
cg20145221	chr11	62230011	AHNAK	NM_024060	Body		OpenSea	0.0877632
cg20145617	chr4	144146656					OpenSea	0.0950283
cg20146767	chr12	102065524	MYBPC1;MYBPC1;MYBPC1;MYBPC1;MYBPC1;MYBPC1;MYBPC1;MYBPC1;MYBPC1;MYBPC1	NM_206821;NM_206820;NM_206819;NM_001254721;NM_001254720;NM_001254719;NM_002465;NM_001254722;NM_001254718;NM_001254723	Body;Body;Body;Body;Body;Body;Body;Body;Body;Body		OpenSea	0.0904286
cg20147499	chr1	5564550					OpenSea	0.0839662
cg20147750	chr21	16368338	NRIP1	NM_003489	5'UTR		OpenSea	0.107278
cg20148498	chr10	101691541	DNMBP;DNMBP-AS1	NM_015221;NR_024130	Body;Body		OpenSea	0.0966441
cg20149780	chr1	15751063	EFHD2	NM_024329	Body		OpenSea	0.117366
cg20150125	chr18	29004152	DSG1-AS1	NR_110788	Body		OpenSea	0.0953545
cg20150640	chr1	23697656	C1orf213;C1orf213;C1orf213;ZNF436	NM_138479;NM_001008896;NM_138479;NM_001077195	3'UTR;Body;1stExon;TSS1500	chr1:23694690-23696050	S_Shore	0.104132
cg20151047	chr5	154316877	GEMIN5;GEMIN5	NM_001252156;NM_015465	Body;Body	chr5:154317459-154317930	N_Shore	0.0894474
cg20151476	chr7	1607408	PSMG3;PSMG3	NM_032302;NM_001134340	Body;Body	chr7:1609568-1610037	N_Shelf	0.132775
cg20151982	chr4	90799940					OpenSea	0.0878491
cg20152088	chr1	181616694	CACNA1E	NM_000721	Body		OpenSea	0.0847155
cg20152309	chr10	36054255				chr10:36054122-36054379	Island	0.105838
cg20152430	chr17	46641504	HOXB3	NM_002146	5'UTR	chr17:46641534-46642110	N_Shore	0.0965401
cg20153274	chr4	37719393					OpenSea	0.106446
cg20153863	chr3	46235150					OpenSea	0.0824562
cg20154206	chr2	128458240	SFT2D3	NM_032740	TSS1500	chr2:128458844-128459937	N_Shore	0.0969363
cg20154207	chr10	34512912	PARD3;PARD3;PARD3;PARD3;PARD3;PARD3;PARD3;PARD3	NM_001184786;NM_001184791;NM_019619;NM_001184789;NM_001184790;NM_001184788;NM_001184787;NM_001184785	Body;Body;Body;Body;Body;Body;Body;Body		OpenSea	0.109475
cg20154773	chr2	122968803					OpenSea	0.095137
cg20155446	chr13	107183080	EFNB2	NM_004093	Body	chr13:107186468-107189024	N_Shelf	0.108785
cg20155849	chr9	115101070	MIR3134	NR_036085	Body		OpenSea	0.0984451
cg20155876	chr8	101614973	SNX31	NM_152628	Body		OpenSea	0.137743
cg20156187	chr12	109526161	ALKBH2;ALKBH2;ALKBH2;ALKBH2;ALKBH2	NM_001145374;NR_026930;NM_001001655;NR_026931;NM_001145375	Body;Body;Body;Body;Body		OpenSea	0.0892374
cg20156545	chr21	28335020	ADAMTS5	NM_007038	Body	chr21:28337856-28340237	N_Shelf	0.0966509
cg20157315	chr19	48958703	KCNJ14	NM_013348	TSS1500	chr19:48955996-48956286	S_Shelf	0.0992233
cg20157399	chr2	24056829	ATAD2B;ATAD2B;ATAD2B	NR_125717;NM_001242338;NM_017552	Body;Body;Body		OpenSea	0.0849006
cg20157782	chr1	206751776	RASSF5;RASSF5;RASSF5	NM_182665;NM_182664;NM_182663	Body;Body;Body		OpenSea	0.103273
cg20158578	chr5	10060198					OpenSea	0.101259
cg20158671	chr19	56007515	SSC5D	NM_001144950	Body	chr19:56004972-56005371	S_Shelf	0.10531
cg20158974	chr15	93716864					OpenSea	0.0946977
cg20159214	chr7	31936904	PDE1C;PDE1C;PDE1C;PDE1C;PDE1C	NM_001191057;NM_001191059;NM_001191058;NM_001191056;NM_005020	Body;Body;Body;Body;Body		OpenSea	0.142087
cg20160563	chr10	20220254	PLXDC2;PLXDC2	NM_032812;NM_001282736	Body;Body		OpenSea	0.107742
cg20161080	chr17	67042439	ABCA9	NM_080283	Body		OpenSea	0.138752
cg20161295	chr10	15367981	FAM171A1	NM_001010924	Body		OpenSea	0.0900074
cg20161982	chr4	153511379					OpenSea	0.128131
cg20162200	chr5	116598213					OpenSea	0.110607
cg20162240	chr10	129733373	PTPRE	NM_006504	5'UTR		OpenSea	0.094441
cg20162468	chr10	35075575	PARD3;PARD3;PARD3;PARD3;PARD3;PARD3;PARD3;PARD3;PARD3;PARD3;PARD3	NM_001184786;NM_001184791;NM_019619;NM_001184789;NM_001184790;NM_001184788;NM_001184787;NM_001184785;NM_001184794;NM_001184793;NM_001184792	Body;Body;Body;Body;Body;Body;Body;Body;Body;Body;Body		OpenSea	0.0995736
cg20162504	chr15	38333949	LOC101928227	NR_120330	Body		OpenSea	0.09224
cg20162599	chr11	63990138	FERMT3;FERMT3	NM_031471;NM_178443	Body;Body	chr11:63993589-63993834	N_Shelf	0.121796
cg20162626	chr8	120608844	ENPP2;ENPP2;ENPP2	NM_006209;NM_001040092;NM_001130863	Body;Body;Body		OpenSea	0.0891479
cg20162679	chr5	140186706	PCDHA4;PCDHA4;PCDHA4;PCDHA4;PCDHA1;PCDHA1;PCDHA2;PCDHA3	NM_031500;NM_018907;NM_018907;NM_031500;NM_031411;NM_018900;NM_018905;NM_018906	5'UTR;5'UTR;1stExon;1stExon;Body;Body;Body;Body	chr5:140188014-140188986	N_Shore	0.0850717
cg20162696	chr8	102167694					OpenSea	0.0829959
cg20164000	chr18	34469402	KIAA1328	NM_020776	Body		OpenSea	0.122907
cg20164175	chr6	64615115	EYS;EYS	NM_001292009;NM_001142800	Body;Body		OpenSea	0.105941
cg20164549	chr8	13329346	DLC1;DLC1	NM_182643;NM_024767	Body;Body		OpenSea	0.0833547
cg20164557	chr4	184916766	STOX2	NM_020225	Body		OpenSea	0.0921897
cg20164964	chr12	3213850	TSPAN9;TSPAN9	NM_001168320;NM_006675	5'UTR;5'UTR		OpenSea	0.106128
cg20165694	chr13	30077315	MTUS2;MTUS2	NM_015233;NM_001033602	Body;Body	chr13:30077245-30077490	Island	0.0998037
cg20166894	chr5	74074588	FAM169A;FAM169A	NM_015566;NR_046462	3'UTR;Body		OpenSea	0.0968923
cg20167003	chr15	91612421					OpenSea	0.0867788
cg20167074	chr1	151967023	S100A10	NM_002966	TSS1500	chr1:151965657-151966387	S_Shore	0.101232
cg20167458	chr7	73257498	WBSCR27	NM_152559	TSS1500	chr7:73256704-73256926	S_Shore	0.0968296
cg20168658	chr13	89645919					OpenSea	0.0961506
cg20168806	chr6	10382828				chr6:10383525-10384114	N_Shore	0.130963
cg20168855	chr14	75871814					OpenSea	0.125154
cg20169061	chr8	59575783				chr8:59571603-59572526	S_Shelf	0.104503
cg20169062	chr5	53751411	HSPB3	NM_006308	TSS200		OpenSea	0.128829
cg20169988	chr1	153330776	S100A9	NM_002965	Body		OpenSea	0.0936036
cg20170147	chr12	24712933	SOX5	NM_152989	5'UTR	chr12:24714956-24716243	N_Shelf	0.119413
cg20170309	chr16	50753273	NOD2;NOD2	NM_022162;NM_001293557	Body;Body		OpenSea	0.0917147
cg20170632	chr15	62320024	VPS13C;VPS13C;VPS13C;VPS13C	NM_020821;NM_017684;NM_001018088;NM_018080	Body;Body;Body;Body		OpenSea	0.0948069
cg20171655	chr14	104568107	ASPG	NM_001080464	Body	chr14:104569499-104569780	N_Shore	0.0942343
cg20171892	chr7	27169584	HOXA4	NM_002141	Body	chr7:27169572-27170638	Island	0.103791
cg20171999	chr8	67343066				chr8:67344497-67344989	N_Shore	0.104139
cg20172332	chr10	3668365	LOC105376360	NR_131187	Body		OpenSea	0.100928
cg20172468	chr3	127768253				chr3:127770741-127771624	N_Shelf	0.106464
cg20172737	chr6	41027097	APOBEC2	NM_006789	Body		OpenSea	0.101882
cg20172922	chr10	4055931					OpenSea	0.0843115
cg20173428	chr12	108167502	ASCL4	NM_203436	TSS1500	chr12:108168986-108169570	N_Shore	0.136443
cg20173524	chr6	127439996	RSPO3	NM_032784	TSS200	chr6:127439265-127441072	Island	0.102882
cg20173976	chr18	55568547					OpenSea	0.105766
cg20174293	chr1	20991117	KIF17;KIF17;KIF17	NM_001287212;NM_001122819;NM_020816	Body;Body;Body	chr1:20987516-20988238	S_Shelf	0.0961102
cg20174393	chr7	106258511					OpenSea	0.127589
cg20174534	chr4	130016120	SCLT1;SCLT1;SCLT1;C4orf33;C4orf33	NM_001300897;NM_001300898;NM_144643;NM_001099783;NM_173487	TSS1500;TSS1500;TSS1500;TSS1500;5'UTR	chr4:130014349-130014899	S_Shore	0.0857892
cg20174711	chr6	170860519	PSMB1	NM_002793	Body	chr6:170862124-170862480	N_Shore	0.136573
cg20175923	chr18	28961324	DSG1-AS1;DSG4;DSG4	NR_110788;NM_177986;NM_001134453	Body;Body;Body		OpenSea	0.114545
cg20176098	chr3	177877649					OpenSea	0.0884869
cg20176615	chr1	18509719	IGSF21	NM_032880	Body		OpenSea	0.108753
cg20177502	chr10	46054057	2024-03-08	NM_145021	5'UTR		OpenSea	0.0902472
cg20177690	chr2	234755729	HJURP;HJURP;HJURP	NM_018410;NM_001282963;NM_001282962	Body;Body;Body		OpenSea	0.138164
cg20177995	chr2	210341483	MAP2	NM_001039538	5'UTR		OpenSea	0.110453
cg20178976	chr20	52357117					OpenSea	0.0837752
cg20180061	chr3	181445385	SOX2OT	NR_004053	Body	chr3:181444409-181445000	S_Shore	0.0825804
cg20180629	chr7	101463522	CUX1;CUX1;CUX1;CUX1;CUX1;CUX1;CUX1	NM_001202543;NM_001202545;NM_001913;NM_001202544;NM_001202546;NM_181500;NM_181552	Body;Body;Body;Body;Body;Body;Body	chr7:101457382-101461030	S_Shelf	0.0888622
cg20181166	chr4	149913094					OpenSea	0.0996578
cg20181270	chr7	20147323	LOC101927668	NR_110114	Body		OpenSea	0.116401
cg20181739	chr2	109907962	SH3RF3	NM_001099289	Body		OpenSea	0.123149
cg20181887	chr12	123753272	CDK2AP1	NM_004642	Body	chr12:123754049-123754373	N_Shore	0.0917007
cg20181923	chr8	19010072					OpenSea	0.0991
cg20182164	chr18	21452451	LAMA3;LAMA3;LAMA3;LAMA3	NM_001127718;NM_000227;NM_001127717;NM_198129	TSS1500;TSS1500;Body;Body		OpenSea	0.0922124
cg20182292	chr6	24985848					OpenSea	0.110368
cg20183696	chr6	99405631					OpenSea	0.0933771
cg20184856	chr1	248200727	OR2L2;OR2L13;OR2L13	NM_001004686;NM_175911;NM_001304535	TSS1500;5'UTR;5'UTR		OpenSea	0.0920014
cg20185106	chr13	45771099	KCTD4;GTF2F2	NM_198404;NM_004128	5'UTR;Body		OpenSea	0.113177
cg20185773	chr7	135446821					OpenSea	0.109563
cg20185936	chr12	49159887					OpenSea	0.0838445
cg20186091	chr15	65403130					OpenSea	0.111703
cg20186982	chr21	29021064	MIR5009	NR_049807	Body		OpenSea	0.108475
cg20187047	chr6	152702444	SYNE1;SYNE1	NM_182961;NM_033071	Body;Body		OpenSea	0.0953353
cg20187236	chr3	115694534	LSAMP	NM_002338	Body		OpenSea	0.111584
cg20188017	chr6	134026410					OpenSea	0.0897669
cg20188212	chr12	313104	SLC6A12;SLC6A12;SLC6A12	NM_001122848;NM_001122847;NM_003044	Body;Body;Body	chr12:312591-313331	Island	0.101447
cg20188739	chr8	67834756	SNORD87;SNHG6	NR_002598;NR_002599	Body;Body	chr8:67837480-67837954	N_Shelf	0.092064
cg20188831	chr12	54786311	ZNF385A;ZNF385A;LOC102724050;LOC102724050	NM_001130968;NM_001130967;NR_120487;NR_120486	TSS1500;TSS1500;Body;Body	chr12:54784900-54785238	S_Shore	0.0910771
cg20189318	chr7	87364903	RUNDC3B;RUNDC3B;RUNDC3B	NM_138290;NM_001134406;NM_001134405	Body;Body;Body		OpenSea	0.104184
cg20190855	chr4	103634404	MANBA	NM_005908	Body		OpenSea	0.08403
cg20191103	chr17	67981688					OpenSea	0.0884684
cg20191852	chr4	112561074					OpenSea	0.0990305
cg20192752	chr14	20903683	KLHL33;KLHL33	NM_001109997;NM_001109997	5'UTR;1stExon	chr14:20903395-20903720	Island	0.114017
cg20193038	chr3	163527767					OpenSea	0.08603
cg20193300	chr10	11610183	USP6NL;USP6NL	NR_125732;NM_014688	Body;Body		OpenSea	0.0917001
cg20193401	chr4	39624311	SMIM14	NM_174921	5'UTR		OpenSea	0.0841189
cg20193665	chr3	134317668					OpenSea	0.0829119
cg20194367	chr14	61929688	PRKCH	NM_006255	Body		OpenSea	0.142515
cg20194668	chr1	61292713	LOC101926964	NR_110628	TSS1500		OpenSea	0.100156
cg20194910	chr17	60832999	MARCH10;MARCH10;MARCH10;MARCH10;MIR548W	NM_001100875;NM_152598;NM_001288779;NM_001288780;NR_036146	Body;Body;Body;Body;Body		OpenSea	0.0881516
cg20195763	chr2	237478083	ACKR3	NM_020311	TSS1500	chr2:237476311-237477263	S_Shore	0.0826279
cg20195885	chr3	66052983					OpenSea	0.0955281
cg20196230	chr8	22395732	PPP3CC;PPP3CC;PPP3CC	NM_001243975;NM_001243974;NM_005605	Body;Body;Body		OpenSea	0.114337
cg20196924	chr15	33158989	FMN1;FMN1	NM_001103184;NM_001277313	Body;Body		OpenSea	0.0951777
cg20197814	chr2	197399559	HECW2	NM_020760	5'UTR		OpenSea	0.109024
cg20198095	chr11	112042720	TEX12	NM_031275	3'UTR		OpenSea	0.0840261
cg20198133	chr12	75628579					OpenSea	0.089745
cg20198183	chr10	49832794					OpenSea	0.104259
cg20198393	chr13	101194647					OpenSea	0.127813
cg20199689	chr2	233750346	NGEF;NGEF	NM_001114090;NM_019850	Body;Body		OpenSea	0.0954818
cg20199709	chr1	63727653	LINC00466	NR_038252	Body		OpenSea	0.0930278
cg20199836	chr19	35940425	FFAR2	NM_005306	TSS200		OpenSea	0.103327
cg20200200	chr1	18807388	KLHDC7A	NM_152375	TSS200	chr1:18808873-18809667	N_Shore	0.0983015
cg20200594	chr3	111697388	ABHD10;ABHD10;ABHD10;ABHD10	NM_001272069;NM_018394;NR_073570;NR_073571	TSS1500;TSS1500;TSS1500;TSS1500	chr3:111697739-111698143	N_Shore	0.129052
cg20200811	chr7	23723014	C7orf46;C7orf46;C7orf46	NM_199136;NM_001127364;NM_001127365	Body;Body;Body	chr7:23719619-23720006	S_Shelf	0.112875
cg20201128	chr11	4716867	OR51E2	NM_030774	5'UTR		OpenSea	0.106432
cg20202309	chr11	119558452	PVRL1;PVRL1;PVRL1	NM_203286;NM_203285;NM_002855	Body;Body;Body		OpenSea	0.08277
cg20202753	chr6	154799716	CNKSR3	NM_173515	Body		OpenSea	0.0867135
cg20202850	chr18	11768211	GNAL;GNAL;GNAL	NM_182978;NM_001142339;NM_001261443	Body;Body;Body		OpenSea	0.159694
cg20203114	chr3	169382106	MECOM	NM_004991	TSS1500	chr3:169379437-169381056	S_Shore	0.0916519
cg20203297	chr12	102221075	GNPTAB	NM_024312	Body	chr12:102224262-102224614	N_Shelf	0.108604
cg20203311	chr20	52380524					OpenSea	0.0947812
cg20203331	chr6	104026260					OpenSea	0.100476
cg20203405	chr18	10122235					OpenSea	0.107134
cg20205144	chr14	25354878	STXBP6;STXBP6;STXBP6	NM_014178;NM_001304476;NM_001304477	Body;Body;Body		OpenSea	0.104005
cg20206204	chr12	13067269	MIR614	NR_030345	TSS1500		OpenSea	0.0840814
cg20206451	chr22	35710747	TOM1;TOM1;TOM1;TOM1;TOM1;TOM1	NM_001135729;NR_024195;NR_024194;NM_005488;NM_001135732;NM_001135730	5'UTR;Body;Body;Body;Body;Body		OpenSea	0.120921
cg20206644	chr20	49693799					OpenSea	0.101599
cg20207475	chr1	234858091					OpenSea	0.091672
cg20207624	chr8	17347112					OpenSea	0.106585
cg20207705	chr7	45219620	RAMP3	NM_005856	Body		OpenSea	0.0896445
cg20207973	chr22	38506712	BAIAP2L2	NM_025045	TSS200		OpenSea	0.0952656
cg20208823	chr1	222258455					OpenSea	0.116363
cg20208935	chr19	4541673				chr19:4543407-4544578	N_Shore	0.0927989
cg20209046	chr3	117833812					OpenSea	0.0968184
cg20209128	chr11	117051786	SIDT2	NM_001040455	Body	chr11:117049399-117050234	S_Shore	0.0936289
cg20210263	chr7	42952391	C7orf25;C7orf25	NM_024054;NM_001099858	TSS1500;TSS1500	chr7:42951216-42951905	S_Shore	0.204407
cg20211362	chr2	221059443					OpenSea	0.0848766
cg20211533	chr18	64969433					OpenSea	0.112516
cg20211831	chr13	42676604	DGKH;DGKH;DGKH	NM_001204504;NM_152910;NM_178009	Body;Body;Body		OpenSea	0.114909
cg20212077	chr13	68194226					OpenSea	0.0832117
cg20212121	chr11	72909932					OpenSea	0.117814
cg20212592	chr13	98953564	FARP1;FARP1	NM_005766;NM_001286839	Body;Body		OpenSea	0.113313
cg20212867	chr4	114063312	ANK2;ANK2;ANK2	NM_001127493;NM_001148;NM_020977	Body;Body;Body		OpenSea	0.1059
cg20214094	chr11	88909315					OpenSea	0.106726
cg20214535	chr21	43619310	ABCG1;ABCG1	NM_207628;NM_207627	TSS1500;TSS1500		OpenSea	0.0984316
cg20215176	chr4	100385025					OpenSea	0.0936423
cg20215257	chr3	155394292	PLCH1;PLCH1;PLCH1	NM_014996;NM_001130960;NM_001130961	5'UTR;TSS200;TSS200		OpenSea	0.0936925
cg20215476	chr3	148708241	GYG1	NM_004130	TSS1500	chr3:148709076-148710069	N_Shore	0.0917827
cg20216309	chr3	16024540					OpenSea	0.102812
cg20216887	chr17	49323893	MBTD1	NM_017643	5'UTR		OpenSea	0.0984028
cg20217367	chr3	189086311					OpenSea	0.0952506
cg20217971	chr10	33244681	ITGB1;ITGB1	NM_133376;NM_002211	5'UTR;5'UTR	chr10:33246271-33247707	N_Shore	0.125713
cg20218077	chr8	74973375					OpenSea	0.125922
cg20218263	chr1	29192796				chr1:29189307-29189952	S_Shelf	0.088302
cg20219329	chr8	1994478	MYOM2	NM_003970	5'UTR		OpenSea	0.091121
cg20220195	chr4	944852	TMEM175;TMEM175;TMEM175;TMEM175;TMEM175;TMEM175;TMEM175	NM_001297426;NM_001297427;NM_001297428;NM_032326;NM_001297424;NM_001297425;NM_001297423	5'UTR;5'UTR;5'UTR;Body;Body;Body;Body	chr4:940613-941057	S_Shelf	0.092064
cg20220242	chr21	30392188	RWDD2B	NM_016940	TSS1500	chr21:30391264-30391758	S_Shore	0.0858363
cg20220522	chr7	75611046	POR	NM_000941	Body		OpenSea	0.0827902
cg20221930	chr9	134520524	RAPGEF1;RAPGEF1;RAPGEF1	NM_198679;NM_005312;NM_001304275	Body;Body;Body		OpenSea	0.0829707
cg20222519	chr3	23245916	UBE2E2	NM_152653	5'UTR	chr3:23244050-23245071	S_Shore	0.0903759
cg20222843	chr17	32579518					OpenSea	0.0846478
cg20222871	chr1	67929407					OpenSea	0.0977894
cg20223784	chr3	30655065	TGFBR2;TGFBR2	NM_003242;NM_001024847	Body;Body		OpenSea	0.095996
cg20223906	chr5	33072585					OpenSea	0.119037
cg20224780	chr10	132942362	TCERG1L	NM_174937	Body		OpenSea	0.0923137
cg20224874	chr19	35499844	GRAMD1A;GRAMD1A	NM_020895;NM_001136199	Body;Body		OpenSea	0.13418
cg20225180	chr16	77076935					OpenSea	0.0911891
cg20225401	chr5	31981856	PDZD2	NM_178140	Body		OpenSea	0.0850119
cg20225745	chr12	52585849	KRT80;KRT80	NM_001081492;NM_182507	TSS200;TSS200		OpenSea	0.0865902
cg20225766	chr3	111414672	PLCXD2;PLCXD2	NM_001185106;NM_153268	Body;Body		OpenSea	0.0876827
cg20225999	chr2	218843435				chr2:218843460-218843742	N_Shore	0.10805
cg20226170	chr18	20958788	TMEM241	NM_032933	Body		OpenSea	0.106465
cg20227161	chr10	13266995	UCMA;UCMA;UCMA	NM_145314;NM_001303119;NM_001303118	Body;Body;Body		OpenSea	0.0867906
cg20227530	chr10	79085138	KCNMA1;KCNMA1;KCNMA1;KCNMA1	NM_001161353;NM_001161352;NM_002247;NM_001014797	Body;Body;Body;Body		OpenSea	0.0879036
cg20227723	chr9	126569749	DENND1A;DENND1A	NM_020946;NM_024820	Body;Body		OpenSea	0.0984903
cg20228636	chr6	29648525					OpenSea	0.15833
cg20229227	chr3	118263387					OpenSea	0.0998647
cg20229798	chr5	131802741	C5orf56	NR_045116	Body		OpenSea	0.0909536
cg20229887	chr19	4807525					OpenSea	0.0892804
cg20229931	chr21	47647656	LSS;LSS;LSS;LSS	NM_001145436;NM_002340;NM_001001438;NM_001145437	Body;Body;Body;5'UTR	chr21:47648191-47649622	N_Shore	0.0890767
cg20230271	chr5	59789126	PART1;PART1	NR_024617;NR_028509	Body;Body		OpenSea	0.120151
cg20230416	chr2	121352659					OpenSea	0.0869513
cg20230864	chr2	170676842	METTL5;METTL5;METTL5	NM_014168;NM_001293187;NM_001293186	Body;Body;Body		OpenSea	0.0998928
cg20231576	chr14	68110618	ARG2	NM_001172	Body		OpenSea	0.108691
cg20231981	chr6	49991167	DEFB110;DEFB110	NM_001037728;NM_001037497	TSS1500;TSS1500		OpenSea	0.0972705
cg20232421	chr3	22578352					OpenSea	0.0919608
cg20232550	chr8	144344793	ZFP41	NM_173832	3'UTR		OpenSea	0.0932544
cg20232723	chr2	97413544					OpenSea	0.096362
cg20233988	chr8	63945368	GGH	NM_003878	Body		OpenSea	0.0872116
cg20234767	chr10	84772851					OpenSea	0.108527
cg20235573	chr2	201468757	AOX1;AOX1	NM_001159;NM_001159	ExonBnd;Body		OpenSea	0.0971246
cg20236753	chr12	104227752	NT5DC3	NM_001031701	Body		OpenSea	0.117038
cg20237820	chr8	20002826	SLC18A1;SLC18A1;SLC18A1;SLC18A1	NM_001142325;NM_001135691;NM_003053;NM_001142324	3'UTR;3'UTR;3'UTR;3'UTR		OpenSea	0.107707
cg20237890	chr4	164732079	2024-03-01	NM_001166373	Body		OpenSea	0.111731
cg20237920	chr15	76225808	FBXO22OS;FBXO22	NR_003136;NM_147188	TSS1500;3'UTR		OpenSea	0.0895796
cg20238197	chr7	110511335	IMMP2L	NM_032549	Body		OpenSea	0.11706
cg20238328	chr14	22984699					OpenSea	0.105485
cg20238506	chr9	95417992	IPPK	NM_022755	Body		OpenSea	0.128736
cg20238678	chr7	18548578	HDAC9;HDAC9;HDAC9;HDAC9;HDAC9;HDAC9;HDAC9;HDAC9;HDAC9	NM_001204147;NM_001204148;NM_001204144;NM_014707;NM_001204146;NM_001204145;NM_178423;NM_058176;NM_178425	TSS1500;TSS1500;Body;Body;Body;Body;Body;Body;Body		OpenSea	0.115484
cg20239333	chr10	133111331	TCERG1L	NM_174937	TSS1500	chr10:133109193-133111052	S_Shore	0.0896916
cg20240790	chr16	27734275	KIAA0556	NM_015202	Body		OpenSea	0.104415
cg20241254	chr9	34372821	KIAA1161	NM_020702	Body	chr9:34370773-34372902	Island	0.1662
cg20241551	chr1	197731241	DENND1B;DENND1B;DENND1B;DENND1B;DENND1B	NM_001300858;NM_001195216;NR_125340;NM_001195215;NM_144977	5'UTR;Body;Body;Body;Body		OpenSea	0.0960762
cg20241876	chr6	32180045	NOTCH4	NM_004557	Body		OpenSea	0.0837449
cg20242188	chr8	86104378	E2F5;E2F5;E2F5	NM_001083588;NM_001951;NM_001083589	Body;Body;5'UTR		OpenSea	0.0957718
cg20242395	chr3	129514580	TMCC1;TMCC1	NM_001128224;NM_001017395	Body;Body		OpenSea	0.12763
cg20243176	chr1	113008524				chr1:113008844-113009154	N_Shore	0.0876642
cg20243900	chr19	1908388	ADAT3;SCAMP4	NM_138422;NM_079834	5'UTR;5'UTR	chr19:1908118-1908509	Island	0.0898873
cg20244401	chr12	12637522	DUSP16	NM_030640	Body		OpenSea	0.0848665
cg20244768	chr20	13010735	SPTLC3	NM_018327	Body		OpenSea	0.0969909
cg20245444	chr17	74434084	UBE2O	NM_022066	Body		OpenSea	0.0865294
cg20246424	chr5	156672708	ITK	NM_005546	Body		OpenSea	0.102186
cg20246851	chr15	90729083	SEMA4B	NM_020210	5'UTR	chr15:90727879-90728570	S_Shore	0.130256
cg20248056	chr13	113704976	MCF2L;MCF2L	NM_001112732;NM_024979	Body;Body	chr13:113705500-113705778	N_Shore	0.11928
cg20248822	chr1	19922867	C1orf151	NM_001032363	TSS1500	chr1:19923341-19924002	N_Shore	0.0826979
cg20249162	chr3	149299966	WWTR1;WWTR1;WWTR1	NM_001168280;NM_001168278;NM_015472	Body;Body;Body		OpenSea	0.115796
cg20249492	chr12	120683137	PXN;PXN;PXN;PXN	NM_002859;NM_001243756;NM_001080855;NM_025157	Body;Body;Body;5'UTR		OpenSea	0.109722
cg20249566	chr19	16830739	NWD1	NM_001007525	TSS200		OpenSea	0.107173
cg20250015	chr4	57941240	IGFBP7;IGFBP7	NM_001553;NM_001253835	Body;Body		OpenSea	0.118566
cg20250250	chr14	100479169					OpenSea	0.122263
cg20251528	chr6	89674094	RNGTT;RNGTT;RNGTT	NM_001286428;NM_001286426;NM_003800	TSS1500;TSS1500;TSS1500	chr6:89672884-89673579	S_Shore	0.108707
cg20251837	chr2	217220696	2024-03-04	NM_020814	Body		OpenSea	0.0878432
cg20252718	chr14	59813923	DAAM1;DAAM1	NM_001270520;NM_014992	Body;Body		OpenSea	0.108871
cg20252885	chr6	88619878	LOC101928911	NR_110869	Body		OpenSea	0.130637
cg20253238	chr17	19652173	ALDH3A1	NM_000691	TSS1500	chr17:19648139-19648492	S_Shelf	0.0889665
cg20253442	chr15	93152750					OpenSea	0.0952749
cg20253785	chr6	44043009	LOC101929705	NR_125864	TSS1500	chr6:44041014-44041468	S_Shore	0.0896975
cg20254419	chr4	90721451	SNCA;SNCA;SNCA;SNCA	NM_001146055;NM_001146054;NM_000345;NM_007308	Body;Body;Body;Body		OpenSea	0.109872
cg20254457	chr2	86152034					OpenSea	0.0875779
cg20255990	chr3	159556405	SCHIP1;IQCJ-SCHIP1;IQCJ-SCHIP1;SCHIP1;SCHIP1;SCHIP1	NM_001197109;NM_001197114;NM_001197113;NM_014575;NM_001197107;NM_001197108	TSS1500;Body;Body;Body;Body;Body		OpenSea	0.0866134
cg20256870	chr14	68367216	RAD51B;RAD51B;RAD51B	NM_133510;NM_002877;NM_133509	Body;Body;Body		OpenSea	0.0841944
cg20257535	chr1	27202226					OpenSea	0.0978241
cg20258279	chr20	35028406	DLGAP4	NM_014902	5'UTR		OpenSea	0.0850793
cg20259191	chr17	55059920	SCPEP1	NM_021626	Body		OpenSea	0.110852
cg20259476	chr3	55403347					OpenSea	0.0889807
cg20259791	chr5	159251901	LOC101927766	NR_109891	Body		OpenSea	0.0981047
cg20260751	chr17	51431576					OpenSea	0.0925912
cg20260841	chr4	56420110					OpenSea	0.105052
cg20261185	chr18	29086432	DSG2	NM_001943	Body		OpenSea	0.102537
cg20261431	chr2	194808427					OpenSea	0.082348
cg20261454	chr2	147636835					OpenSea	0.13265
cg20261583	chr11	36541744					OpenSea	0.126142
cg20262021	chr14	105933862	MTA1	NM_004689	Body	chr14:105932793-105933036	S_Shore	0.0885201
cg20262330	chr14	70826997	COX16	NM_016468	TSS1500	chr14:70826255-70826580	S_Shore	0.0827729
cg20262587	chr18	23097828					OpenSea	0.11762
cg20263570	chr12	28657738	CCDC91	NM_018318	Body		OpenSea	0.104932
cg20263643	chr11	395625	PKP3;PKP3	NM_007183;NM_001303029	Body;Body	chr11:396685-397462	N_Shore	0.0874711
cg20263678	chr22	30721358	TBC1D10A;TBC1D10A	NM_001204240;NM_031937	Body;Body	chr22:30722572-30723218	N_Shore	0.0956384
cg20263889	chr1	147137872	ACP6	NM_016361	Body	chr1:147141842-147142918	N_Shelf	0.0869325
cg20264360	chr7	101225503					OpenSea	0.0874746
cg20264369	chr7	37037205	ELMO1-AS1;ELMO1;ELMO1;ELMO1	NR_104120;NM_001206480;NM_014800;NM_001206482	TSS200;Body;Body;Body		OpenSea	0.0873038
cg20264491	chr8	19649875					OpenSea	0.101229
cg20264788	chr22	27870232					OpenSea	0.107745
cg20265625	chr4	26324308	RBPJ;RBPJ;RBPJ;RBPJ	NM_203283;NM_005349;NM_203284;NM_015874	Body;Body;5'UTR;Body	chr4:26321133-26323150	S_Shore	0.0841823
cg20265748	chr14	89017615	PTPN21	NM_007039	5'UTR	chr14:89017660-89017972	N_Shore	0.102539
cg20265803	chr19	46917036	CCDC8	NM_032040	TSS200	chr19:46916587-46916862	S_Shore	0.0911133
cg20266220	chr22	50524032	MLC1;MLC1;MLC1	NM_015166;NM_015166;NM_139202	5'UTR;1stExon;TSS1500		OpenSea	0.0837936
cg20267284	chr11	68846972	TPCN2	NM_139075	Body	chr11:68849897-68850551	N_Shelf	0.0878018
cg20267408	chr14	94849703	SERPINA1;SERPINA1;SERPINA1;SERPINA1;SERPINA1;SERPINA1;SERPINA1;SERPINA1;SERPINA1;SERPINA1;SERPINA1	NM_001127701;NM_001127703;NM_001002236;NM_001127702;NM_000295;NM_001127704;NM_001127706;NM_001127700;NM_001127705;NM_001002235;NM_001127707	5'UTR;5'UTR;5'UTR;5'UTR;5'UTR;5'UTR;5'UTR;5'UTR;5'UTR;5'UTR;5'UTR		OpenSea	0.099225
cg20268054	chr11	393029	PKP3	NM_007183	TSS1500	chr11:394257-394619	N_Shore	0.0954435
cg20268689	chr2	20431435					OpenSea	0.102755
cg20268913	chr11	121921001					OpenSea	0.103732
cg20268930	chr15	101714939					OpenSea	0.141135
cg20269398	chr15	63127729	TLN2	NM_015059	Body		OpenSea	0.0954664
cg20269582	chr16	27541618	GTF3C1;GTF3C1	NM_001520;NM_001286242	Body;Body		OpenSea	0.0825102
cg20269641	chr3	183027327	MCF2L2	NM_015078	Body		OpenSea	0.103435
cg20269738	chr10	71904680	TYSND1;TYSND1;TYSND1;TYSND1;TYSND1;TYSND1;TYSND1;TYSND1;TYSND1;TYSND1	NR_073582;NR_073581;NR_073580;NR_073591;NR_073592;NR_073594;NR_073593;NM_173555;NM_001040273;NR_073595	Body;Body;Body;Body;Body;Body;Body;Body;Body;TSS200	chr10:71905215-71906675	N_Shore	0.0911099
cg20269954	chr18	27037507					OpenSea	0.104052
cg20270341	chr11	105022900					OpenSea	0.135059
cg20270353	chr2	135577093					OpenSea	0.138552
cg20270835	chr2	61204501	PUS10	NM_144709	Body		OpenSea	0.0880954
cg20271602	chr17	26852532	FOXN1	NM_003593	Body		OpenSea	0.137004
cg20271865	chr13	80233183					OpenSea	0.128255
cg20272146	chr14	91866685	CCDC88C	NM_001080414	Body		OpenSea	0.0875272
cg20272155	chr11	1769462	HCCA2;LOC402778	NM_053005;NM_001170820	Body;TSS200	chr11:1768979-1770712	Island	0.0977609
cg20272979	chr15	41787780	ITPKA	NM_002220	Body	chr15:41785616-41788539	Island	0.177525
cg20273531	chr5	16509481	FAM134B;FAM134B	NM_019000;NM_001034850	TSS1500;Body		OpenSea	0.175588
cg20273931	chr2	106490359	NCK2;NCK2;NCK2	NM_001004722;NM_003581;NM_001004720	Body;Body;Body		OpenSea	0.0863847
cg20274304	chr8	28176295	PNOC	NM_006228	5'UTR		OpenSea	0.141633
cg20275681	chr9	100535683					OpenSea	0.100732
cg20275704	chr2	230006549	PID1;PID1	NM_017933;NM_001100818	Body;Body		OpenSea	0.138999
cg20275928	chr17	79283959	C17orf55	NM_178519	TSS1500	chr17:79283863-79284131	Island	0.0970204
cg20276370	chr8	116113187					OpenSea	0.118089
cg20276769	chr16	68786937	CDH1	NM_004360	Body		OpenSea	0.104821
cg20277282	chr4	8230053	SH3TC1	NM_018986	Body		OpenSea	0.11024
cg20277356	chr10	123353800	FGFR2;FGFR2;FGFR2;FGFR2;FGFR2;FGFR2;FGFR2;FGFR2;FGFR2	NM_001144916;NM_001144918;NM_001144919;NM_001144914;NM_000141;NM_001144913;NM_022970;NM_001144917;NM_001144915	TSS200;5'UTR;5'UTR;TSS1500;5'UTR;TSS1500;5'UTR;5'UTR;5'UTR	chr10:123356616-123358285	N_Shelf	0.128403
cg20277504	chr10	29821389	SVIL;SVIL	NM_021738;NM_003174	Body;Body		OpenSea	0.0931528
cg20277851	chr13	103526237	BIVM-ERCC5;ERCC5	NM_001204425;NM_000123	Body;Body		OpenSea	0.0952045
cg20277909	chr20	42554383	TOX2;TOX2;TOX2	NM_001098797;NM_032883;NM_001098796	Body;5'UTR;5'UTR		OpenSea	0.0838936
cg20278721	chr10	74284413	MICU1;MICU1;MICU1	NM_001195519;NM_001195518;NM_006077	TSS1500;Body;Body		OpenSea	0.103143
cg20279192	chr3	130935933	NEK11;NEK11	NM_001146003;NM_024800	Body;Body		OpenSea	0.0845016
cg20279977	chr3	113933043					OpenSea	0.0850211
cg20281815	chr8	143761508	PSCA	NM_005672	TSS1500		OpenSea	0.10025
cg20281850	chr10	13748133	FRMD4A	NM_018027	Body		OpenSea	0.105263
cg20281881	chr5	125730109	GRAMD3	NM_001146319	Body		OpenSea	0.120432
cg20282072	chr13	99656447	DOCK9;DOCK9	NM_015296;NM_001130049	Body;Body		OpenSea	0.0905211
cg20282158	chr8	13425120	C8orf48	NM_001007090	1stExon		OpenSea	0.0967596
cg20282814	chr1	43423072	SLC2A1	NM_006516	Body	chr1:43423467-43424768	N_Shore	0.142659
cg20284019	chr18	33548566				chr18:33552151-33552952	N_Shelf	0.0864726
cg20284119	chr8	122472322					OpenSea	0.112895
cg20284696	chr1	30182918					OpenSea	0.0982786
cg20285274	chr21	25417698					OpenSea	0.0838726
cg20285660	chr2	235164060					OpenSea	0.118891
cg20285974	chr11	526362					OpenSea	0.11523
cg20286560	chr22	39331284					OpenSea	0.0925442
cg20286726	chr12	123600137					OpenSea	0.0879044
cg20287050	chr17	54886370	C17orf67	NM_001085430	Body		OpenSea	0.0841554
cg20287584	chr1	203612940	ATP2B4;ATP2B4	NM_001684;NM_001001396	5'UTR;5'UTR		OpenSea	0.0875663
cg20287790	chr1	53359982	ZYG11A	NM_001004339	3'UTR		OpenSea	0.103644
cg20287910	chr3	11625160	VGLL4;VGLL4;VGLL4;VGLL4;VGLL4	NM_001128220;NM_001284391;NM_001128219;NM_001284390;NM_014667	TSS1500;Body;Body;Body;Body		OpenSea	0.0997143
cg20288617	chr4	22239907					OpenSea	0.100154
cg20288975	chr13	60587442	DIAPH3;DIAPH3;DIAPH3-AS1;DIAPH3-AS1;DIAPH3-AS1;DIAPH3-AS1;DIAPH3-AS1;DIAPH3;DIAPH3;DIAPH3;DIAPH3;DIAPH3	NM_001258370;NM_030932;NR_109838;NR_046539;NR_109839;NR_051994;NR_051993;NM_001258367;NM_001042517;NM_001258368;NM_001258366;NM_001258369	TSS200;TSS200;Body;Body;Body;Body;Body;Body;Body;Body;Body;Body		OpenSea	0.133417
cg20289312	chr1	33685582					OpenSea	0.0837644
cg20290623	chr11	112037368	TEX12	NM_031275	TSS1500		OpenSea	0.127678
cg20290884	chr16	70613716	IL34;IL34	NM_152456;NM_001172771	TSS200;TSS200		OpenSea	0.0845631
cg20291069	chr19	4455915	UBXN6;UBXN6	NM_025241;NM_001171091	Body;TSS1500	chr19:4457493-4458040	N_Shore	0.103033
cg20291244	chr11	11820535					OpenSea	0.222537
cg20292908	chr5	172203421				chr5:172197482-172199606	S_Shelf	0.0852347
cg20293079	chr16	69514742					OpenSea	0.127877
cg20293433	chr16	23562248	EARS2;EARS2;EARS2	NR_003501;NM_001083614;NM_001308211	Body;Body;Body		OpenSea	0.0860537
cg20293874	chr22	29070191	TTC28	NM_001145418	Body		OpenSea	0.0892065
cg20294328	chr7	46584618					OpenSea	0.0826094
cg20294481	chr20	3524996	ATRN;ATRN;ATRN	NM_001207047;NM_139322;NM_139321	Body;Body;Body		OpenSea	0.0939919
cg20294984	chr1	43412752	SLC2A1	NM_006516	Body		OpenSea	0.0845234
cg20295248	chr20	5485270	LOC149837	NR_015406	TSS200		OpenSea	0.108955
cg20296298	chr2	210074020				chr2:210073773-210074294	Island	0.102264
cg20296327	chr2	490186					OpenSea	0.100534
cg20296596	chr4	167738172	SPOCK3;SPOCK3;SPOCK3;SPOCK3;SPOCK3;SPOCK3;SPOCK3;SPOCK3;SPOCK3	NM_001204353;NM_001204354;NM_001204352;NM_001204355;NM_001204356;NM_016950;NM_001040159;NM_001251967;NM_001204358	Body;Body;Body;Body;Body;Body;Body;Body;Body		OpenSea	0.215056
cg20296980	chr20	34685831	EPB41L1;EPB41L1;EPB41L1;EPB41L1	NM_001258330;NM_001258331;NM_001258329;NM_177996	5'UTR;5'UTR;5'UTR;5'UTR		OpenSea	0.0947597
cg20297468	chr3	184119190					OpenSea	0.120819
cg20297501	chr12	107773955	BTBD11	NM_001018072	Body		OpenSea	0.0930104
cg20297638	chr7	2563670	LFNG;LFNG;LFNG;LFNG	NM_001166355;NM_001040167;NM_001040168;NM_002304	Body;Body;Body;Body	chr7:2563610-2564056	Island	0.0974421
cg20298085	chr12	94242387	CRADD	NM_003805	Body		OpenSea	0.0939536
cg20298304	chr6	52144314	MCM3;MCM3	NM_001270472;NM_002388	Body;Body		OpenSea	0.090196
cg20298494	chr10	4720329	LINC00704	NR_024475	TSS200		OpenSea	0.0974839
cg20298668	chr2	240230663	HDAC4	NM_006037	Body		OpenSea	0.107153
cg20299414	chr3	29447628	RBMS3;RBMS3;RBMS3	NM_001003792;NM_001003793;NM_014483	Body;Body;Body		OpenSea	0.103959
cg20299485	chr5	147819853	FBXO38;FBXO38	NM_001271723;NM_030793	Body;Body		OpenSea	0.0832091
cg20299559	chr1	238038734	LOC100130331	NR_027247	Body		OpenSea	0.0948172
cg20300541	chr17	15295802					OpenSea	0.10638
cg20300939	chr2	102051689	RFX8	NM_001145664	Body		OpenSea	0.0951013
cg20301050	chr20	48903506					OpenSea	0.0889897
cg20301210	chr8	9944058	MSRA;MSRA	NM_012331;NM_001135670	Body;Body		OpenSea	0.0938718
cg20301308	chr1	65534742				chr1:65532161-65533212	S_Shore	0.0829139
cg20301323	chr5	95460327	LOC101929710	NR_130776	Body		OpenSea	0.0830364
cg20302236	chr8	28637293	INTS9;INTS9;INTS9;INTS9	NR_026826;NM_001172562;NM_001145159;NM_018250	Body;Body;Body;Body		OpenSea	0.0983735
cg20302660	chr11	5894127					OpenSea	0.0856001
cg20303301	chr17	57937339	TUBD1	NM_016261	3'UTR		OpenSea	0.0830578
cg20303572	chr2	38602546	ATL2;ATL2;ATL2	NM_022374;NM_001135673;NR_024191	Body;Body;Body	chr2:38603569-38604510	N_Shore	0.118179
cg20304048	chr22	23035508					OpenSea	0.120433
cg20304618	chr4	165797877	APELA	NM_001297550	TSS1500		OpenSea	0.0893347
cg20305683	chr8	20647436					OpenSea	0.217299
cg20306035	chr21	43514260	UMODL1;UMODL1;UMODL1;UMODL1	NM_173568;NM_001004416;NM_001199527;NM_001199528	Body;Body;Body;Body		OpenSea	0.133343
cg20306863	chr1	3593812	TP73	NM_005427	5'UTR		OpenSea	0.085771
cg20307205	chr22	42225438				chr22:42228507-42229984	N_Shelf	0.106722
cg20308134	chr1	82091456					OpenSea	0.0988555
cg20308351	chr7	3067980	CARD11	NM_032415	5'UTR		OpenSea	0.109777
cg20308777	chr8	20046822					OpenSea	0.0981349
cg20309970	chr13	24002215	SACS-AS1;SACS	NR_103450;NM_014363	Body;5'UTR		OpenSea	0.102325
cg20311002	chr1	244763541	C1orf101;C1orf101	NM_001130957;NM_173807	Body;Body		OpenSea	0.130725
cg20311348	chr12	54770515	ZNF385A;ZNF385A;ZNF385A;ZNF385A;ZNF385A;ZNF385A;LOC102724050;LOC102724050	NM_001290001;NM_015481;NM_001290004;NM_001290002;NM_001130968;NM_001130967;NR_120487;NR_120486	Body;Body;Body;Body;Body;Body;Body;Body	chr12:54772687-54773028	N_Shelf	0.0848578
cg20311502	chr16	80705636	CDYL2	NM_152342	Body		OpenSea	0.088415
cg20311843	chr11	4927620	OR51A7	NM_001004749	TSS1500		OpenSea	0.0864989
cg20312247	chr12	715364	NINJ2	NM_016533	Body	chr12:718174-718505	N_Shelf	0.105191
cg20312367	chr20	37288234					OpenSea	0.0860755
cg20312489	chr19	46523947	PGLYRP1	NM_005091	Body	chr19:46526046-46526334	N_Shelf	0.0912979
cg20312865	chr15	85260543	SEC11A;SEC11A;SEC11A;SEC11A;SEC11A;SEC11A;SEC11A	NM_001271922;NM_001271921;NM_001271920;NM_001271919;NM_001271918;NM_014300;NR_073518	TSS1500;TSS1500;TSS1500;TSS1500;TSS1500;TSS1500;TSS1500	chr15:85258839-85259825	S_Shore	0.123327
cg20313246	chr10	134997471	KNDC1	NM_152643	Body	chr10:134996318-134996548	S_Shore	0.108786
cg20313295	chr9	130640786	AK1	NM_000476	TSS1500	chr9:130639738-130640143	S_Shore	0.0971996
cg20313362	chr1	43158569	YBX1	NM_004559	Body		OpenSea	0.120303
cg20314763	chr13	73628948	KLF5	NM_001286818	TSS200	chr13:73632860-73634370	N_Shelf	0.125118
cg20315577	chr10	74075151					OpenSea	0.09095
cg20315727	chr21	30560179					OpenSea	0.0843672
cg20315739	chr15	42303032	PLA2G4E	NM_001080490	TSS1500		OpenSea	0.116541
cg20315937	chr4	7873883	AFAP1;AFAP1	NM_198595;NM_001134647	5'UTR;5'UTR		OpenSea	0.0967372
cg20316053	chr19	2241424	SF3A2	NM_007165	5'UTR		OpenSea	0.0859224
cg20316949	chr6	66382341	EYS;EYS;EYS	NM_001292009;NM_001142800;NM_001142801	5'UTR;5'UTR;5'UTR		OpenSea	0.116743
cg20316986	chr7	139001241					OpenSea	0.097438
cg20318143	chr19	17516370	BST2;MVB12A;BISPR;BISPR	NM_004335;NM_001304547;NR_130766;NR_130765	1stExon;TSS200;TSS200;TSS200		OpenSea	0.107188
cg20318235	chr1	10707917	CASZ1;CASZ1	NM_017766;NM_001079843	Body;Body	chr1:10707810-10708140	Island	0.108582
cg20318358	chr12	108167448	ASCL4	NM_203436	TSS1500	chr12:108168986-108169570	N_Shore	0.115107
cg20318778	chr10	98461348	PIK3AP1	NM_152309	Body		OpenSea	0.0880869
cg20319084	chr9	117561539	TNFSF15	NM_005118	Body		OpenSea	0.106743
cg20319152	chr6	79314328					OpenSea	0.0914429
cg20319253	chr14	65072130				chr14:65068368-65068668	S_Shelf	0.125698
cg20319281	chr2	63780482	WDPCP	NM_015910	Body		OpenSea	0.110135
cg20320011	chr1	229892663					OpenSea	0.140882
cg20320227	chr16	66893029					OpenSea	0.0954827
cg20321265	chr1	17542027	PADI1	NM_013358	Body		OpenSea	0.104656
cg20321409	chr8	61145794	CA8	NM_004056	Body		OpenSea	0.0958936
cg20321556	chr6	99862725	PNISR;PNISR	NM_032870;NM_015491	5'UTR;5'UTR		OpenSea	0.102417
cg20322563	chr3	48780235					OpenSea	0.104699
cg20322692	chr18	11953363					OpenSea	0.101946
cg20323509	chr8	114389479	CSMD3;CSMD3;CSMD3	NM_052900;NM_198123;NM_198124	Body;Body;TSS200		OpenSea	0.112999
cg20324165	chr12	53299145	KRT8	NM_002273	TSS1500	chr12:53297442-53297824	S_Shore	0.0868817
cg20324207	chr18	10390456					OpenSea	0.0870632
cg20324727	chr5	125935836	PHAX	NM_032177	TSS1500	chr5:125936522-125937100	N_Shore	0.130433
cg20324784	chr10	74436268					OpenSea	0.158123
cg20325293	chr4	54244256	FIP1L1;FIP1L1;FIP1L1	NM_030917;NM_001134938;NM_001134937	Body;Body;Body	chr4:54243642-54244397	Island	0.0938142
cg20325547	chr1	9431594				chr1:9427507-9427734	S_Shelf	0.135364
cg20325636	chr18	14119357	ZNF519;ZNF519	NR_033354;NM_145287	Body;Body		OpenSea	0.124358
cg20326248	chr13	24217863	TNFRSF19;TNFRSF19	NM_018647;NM_148957	Body;Body		OpenSea	0.0993846
cg20326425	chr10	46090698	2024-03-08	NM_145021	TSS1500	chr10:46089871-46090462	S_Shore	0.112331
cg20326647	chr8	144820709				chr8:144820669-144820909	Island	0.0877483
cg20327067	chr2	26623666	DRC1	NM_145038	TSS1500	chr2:26624603-26625057	N_Shore	0.117453
cg20327083	chr21	24849587					OpenSea	0.0843194
cg20327730	chr10	49496539					OpenSea	0.0916267
cg20327845	chr10	3138418	PFKP	NM_002627	Body		OpenSea	0.0870271
cg20329210	chr1	228566080	OBSCN	NM_001098623	Body	chr1:228565949-228567121	Island	0.140327
cg20329303	chr1	10696018				chr1:10698299-10698910	N_Shelf	0.0976537
cg20330126	chr22	36125053	APOL5	NM_030642	3'UTR		OpenSea	0.0935608
cg20330433	chr16	47050750				chr16:47047799-47048150	S_Shelf	0.0977696
cg20331155	chr11	1892074	LSP1;LSP1;LSP1;LSP1	NM_001013253;NM_001013255;NM_001013254;NM_002339	5'UTR;TSS200;TSS200;Body	chr11:1892037-1892556	Island	0.109886
cg20331269	chr13	73829188					OpenSea	0.139685
cg20331812	chr8	42066070	PLAT;PLAT	NM_000930;NM_033011	TSS1500;TSS1500		OpenSea	0.0900465
cg20332354	chr12	91451819	KERA;KERA	NM_007035;NM_007035	1stExon;5'UTR		OpenSea	0.101218
cg20332517	chr22	38301066	MICALL1	NM_033386	TSS1500	chr22:38301954-38302871	N_Shore	0.125835
cg20332756	chr8	79650977	IL7;IL7;IL7;IL7	NM_000880;NM_001199887;NM_001199886;NM_001199888	Body;Body;Body;Body		OpenSea	0.0976209
cg20332907	chr7	116660101	MIR6132;ST7;ST7	NR_106748;NM_021908;NM_018412	TSS200;Body;Body		OpenSea	0.0841167
cg20333032	chr6	168504937				chr6:168501902-168502790	S_Shelf	0.0844345
cg20333322	chr14	90986349					OpenSea	0.0910949
cg20333449	chr22	43047272				chr22:43045009-43045679	S_Shore	0.105794
cg20334877	chr17	41172326	VAT1	NM_006373	Body	chr17:41173821-41174436	N_Shore	0.0876513
cg20335068	chr3	98545387	DCBLD2	NM_080927	Body		OpenSea	0.118439
cg20336013	chr16	67205371	NOL3;NOL3;NOL3;NOL3;NOL3;NOL3	NM_001276319;NM_001276312;NM_001276319;NM_001276309;NM_001276307;NM_001276312	ExonBnd;ExonBnd;5'UTR;5'UTR;5'UTR;5'UTR	chr16:67204208-67204637	S_Shore	0.118549
cg20336352	chr10	69848268					OpenSea	0.100267
cg20336921	chr6	81317999					OpenSea	0.089062
cg20337103	chr11	118781778	BCL9L	NM_182557	TSS200	chr11:118781060-118781732	S_Shore	0.0879955
cg20337354	chr21	39774464	ERG;ERG;ERG;ERG;ERG;ERG;ERG;ERG;ERG;ERG;ERG;ERG;ERG;ERG;ERG;ERG	NM_182918;NM_004449;NM_001136154;NM_001243432;NM_001243429;NM_001243428;NM_001291391;NM_001136155;NM_001243429;NM_001136155;NM_001243432;NM_182918;NM_004449;NM_001136154;NM_001243428;NM_001291391	ExonBnd;ExonBnd;ExonBnd;ExonBnd;ExonBnd;ExonBnd;ExonBnd;ExonBnd;Body;Body;Body;Body;Body;Body;Body;Body		OpenSea	0.107044
cg20337696	chr20	44465613	SNX21;SNX21;SNX21;SNX21	NM_001042633;NM_001042632;NM_033421;NM_152897	Body;Body;Body;Body	chr20:44462383-44463169	S_Shelf	0.109175
cg20338030	chr11	105010463	CARD18	NM_021571	TSS200		OpenSea	0.115657
cg20338413	chr3	121207626	POLQ	NM_199420	Body		OpenSea	0.131682
cg20339715	chr8	27757965	SCARA5	NM_173833	Body		OpenSea	0.108208
cg20339859	chr10	133811612					OpenSea	0.0891455
cg20340346	chr11	1250892	MUC5B	NM_002458	Body	chr11:1252146-1252378	N_Shore	0.105136
cg20340445	chr21	30490125	MAP3K7CL;MAP3K7CL;MAP3K7CL;MAP3K7CL;MAP3K7CL;MAP3K7CL	NM_001286618;NM_001286617;NM_001286619;NM_001286634;NM_020152;NM_001286622	5'UTR;5'UTR;5'UTR;Body;Body;Body		OpenSea	0.0835074
cg20340501	chr2	233141525	DIS3L2	NM_152383	Body		OpenSea	0.097578
cg20341077	chr2	106021029	FHL2	NM_201557	5'UTR		OpenSea	0.106354
cg20341238	chr21	44865764				chr21:44863910-44864601	S_Shore	0.110342
cg20341758	chr10	90966221	CH25H;CH25H	NM_003956;NM_003956	3'UTR;1stExon	chr10:90967555-90967900	N_Shore	0.0929341
cg20342073	chr2	33013352	TTC27;TTC27	NM_017735;NM_001193509	Body;Body		OpenSea	0.102469
cg20342432	chr2	240667900					OpenSea	0.0951433
cg20343063	chr11	57089744	TNKS1BP1	NM_033396	5'UTR	chr11:57091614-57092831	N_Shore	0.113419
cg20343599	chr10	64038483					OpenSea	0.0844388
cg20343746	chr13	101197327	GGACT	NM_001195087	5'UTR		OpenSea	0.110341
cg20344372	chr7	39662520	RALA	NM_005402	TSS1500	chr7:39662543-39663792	N_Shore	0.0941967
cg20344388	chr21	46829943	COL18A1	NM_130445	Body	chr21:46824531-46826234	S_Shelf	0.115955
cg20344529	chr5	120070833					OpenSea	0.087908
cg20345311	chr14	52083814	FRMD6	NM_001042481	5'UTR		OpenSea	0.124926
cg20345556	chr6	30175305	TRIM26	NM_003449	5'UTR		OpenSea	0.117436
cg20346063	chr5	163374663					OpenSea	0.113967
cg20347449	chr3	65911271	MAGI1;MAGI1;MAGI1	NM_001033057;NM_015520;NM_004742	Body;Body;Body		OpenSea	0.10649
cg20347666	chr7	137505606	DGKI	NM_004717	Body		OpenSea	0.109785
cg20348081	chr1	150232800	CA14	NM_012113	Body		OpenSea	0.0895904
cg20348146	chr17	6775740	ALOX12P2	NR_002710	Body		OpenSea	0.116517
cg20348189	chr2	36595352	CRIM1	NM_016441	Body		OpenSea	0.0862979
cg20348504	chr7	128084905					OpenSea	0.105739
cg20348571	chr9	38119643					OpenSea	0.115287
cg20348588	chr8	96517622	C8orf37-AS1;C8orf37-AS1;C8orf37-AS1;C8orf37-AS1;C8orf37-AS1;C8orf37-AS1;C8orf37-AS1;C8orf37-AS1;C8orf37-AS1	NR_038209;NR_038208;NR_038207;NR_038206;NR_038205;NR_038204;NR_038203;NR_038202;NR_038201	Body;Body;Body;Body;Body;Body;Body;Body;Body		OpenSea	0.12265
cg20348812	chr14	68979049	RAD51B	NM_133509	Body		OpenSea	0.102167
cg20349062	chr11	19109318					OpenSea	0.130416
cg20349234	chr16	4546507	HMOX2;HMOX2;HMOX2;HMOX2;HMOX2;HMOX2;HMOX2;HMOX2;HMOX2	NM_001127206;NM_002134;NM_001127204;NM_001286269;NM_001286268;NM_001286271;NM_001286270;NM_001127205;NM_001286267	5'UTR;5'UTR;5'UTR;5'UTR;5'UTR;5'UTR;5'UTR;5'UTR;Body		OpenSea	0.128512
cg20349824	chr13	52249333	WDFY2	NM_052950	Body		OpenSea	0.128943
cg20350272	chr5	142504382	ARHGAP26;ARHGAP26	NM_001135608;NM_015071	Body;Body		OpenSea	0.0937026
cg20350612	chr17	15976915	NCOR1;NCOR1	NM_001190440;NM_006311	Body;Body		OpenSea	0.0940902
cg20351137	chr2	177133606	MTX2;MTX2	NM_006554;NR_027850	TSS1500;TSS1500	chr2:177134138-177134531	N_Shore	0.100848
cg20351770	chr6	37776074					OpenSea	0.10197
cg20351920	chr4	6049239	JAKMIP1	NM_001099433	Body		OpenSea	0.107449
cg20352199	chr14	103517891	CDC42BPB	NM_006035	Body		OpenSea	0.107623
cg20353227	chr15	67430416	SMAD3;SMAD3;SMAD3	NM_005902;NM_001145103;NM_001145102	Body;1stExon;5'UTR		OpenSea	0.103772
cg20353965	chr4	178378783					OpenSea	0.0854012
cg20354777	chr3	140814133	SPSB4	NM_080862	Body	chr3:140813913-140814134	Island	0.0829698
cg20354873	chr14	62069030	FLJ22447	NR_039985	Body		OpenSea	0.0923875
cg20354880	chr10	79006906	KCNMA1;KCNMA1;KCNMA1;KCNMA1;KCNMA1;KCNMA1	NM_002247;NM_001161353;NM_001161352;NM_001271519;NM_001014797;NM_001271518	Body;Body;Body;Body;Body;Body		OpenSea	0.0850574
cg20355301	chr9	97848107	C9orf3;MIR24-1	NM_032823;NR_029496	3'UTR;TSS200	chr9:97848140-97848525	N_Shore	0.10428
cg20355401	chr17	43111526	DCAKD;DCAKD	NM_001128631;NM_024819	Body;Body	chr17:43111525-43111732	Island	0.104792
cg20355566	chr19	10644634					OpenSea	0.136965
cg20356637	chr15	67356310				chr15:67357339-67359061	N_Shore	0.0995874
cg20356878	chr3	121714668	ILDR1	NM_175924	Body	chr3:121712057-121712305	S_Shelf	0.0927837
cg20356924	chr6	100830210					OpenSea	0.119147
cg20357446	chr4	55312907					OpenSea	0.101952
cg20357670	chr1	223308624	TLR5	NM_003268	5'UTR		OpenSea	0.0873017
cg20358011	chr11	126581947	KIRREL3;KIRREL3	NM_001161707;NM_032531	Body;Body		OpenSea	0.0880594
cg20358034	chr3	41235375					OpenSea	0.0898374
cg20359042	chr13	99135583	STK24;STK24	NM_003576;NM_001032296	Body;Body		OpenSea	0.112736
cg20359202	chr4	40626144	RBM47	NM_001098634	5'UTR		OpenSea	0.101127
cg20359323	chr8	120977656	DEPTOR;DEPTOR;DEPTOR;DEPTOR	NM_001283012;NM_022783;NM_001283012;NM_022783	ExonBnd;ExonBnd;Body;Body		OpenSea	0.0827221
cg20359519	chr17	62407188	PECAM1	NM_000442	TSS200		OpenSea	0.107745
cg20359930	chr7	44153188	AEBP1	NM_001129	Body	chr7:44153157-44153501	Island	0.0893809
cg20361421	chr1	205265316					OpenSea	0.103398
cg20361768	chr3	156819083	LINC00880	NR_034007	Body		OpenSea	0.105112
cg20361881	chr16	48514014	MIR5095	NR_039970	Body		OpenSea	0.122979
cg20362099	chr9	91274318					OpenSea	0.118463
cg20362170	chr11	67372443	C11orf72	NR_130935	Body	chr11:67374150-67374726	N_Shore	0.102532
cg20362866	chr8	4138785	CSMD1	NM_033225	Body		OpenSea	0.0985069
cg20363050	chr16	56908960	SLC12A3;SLC12A3;SLC12A3	NM_001126108;NM_001126107;NM_000339	Body;Body;Body		OpenSea	0.0910092
cg20363171	chr19	9957544	PIN1;PIN1;PIN1	NR_038422;NR_038830;NM_006221	Body;Body;Body		OpenSea	0.0923593
cg20364219	chr4	17773028	FAM184B	NM_015688	Body		OpenSea	0.121861
cg20364632	chr6	49636226					OpenSea	0.0835088
cg20364722	chr18	59617365					OpenSea	0.0929522
cg20365580	chr8	22414115	SORBS3	NM_005775	Body		OpenSea	0.146046
cg20366239	chr22	50841775	SAPS2	NM_014678	Body	chr22:50845158-50845437	N_Shelf	0.0884913
cg20366352	chr2	67730094					OpenSea	0.10741
cg20367961	chr1	41950237	EDN2	NM_001956	1stExon		OpenSea	0.0823566
cg20368182	chr1	66930630					OpenSea	0.0955958
cg20368904	chr14	103593088	TNFAIP2	NM_006291	Body	chr14:103593234-103593923	N_Shore	0.0926098
cg20369698	chr17	71330201					OpenSea	0.0957945
cg20370281	chr15	41185803	VPS18	NM_020857	TSS1500	chr15:41186255-41187169	N_Shore	0.108546
cg20370296	chr8	145911947	ARHGAP39	NM_001308208	TSS1500	chr8:145909676-145912846	Island	0.0979094
cg20370615	chr3	149956248	LINC01213;LINC01213	NR_110167;NR_110168	TSS1500;TSS200		OpenSea	0.122211
cg20370918	chr20	62771572					OpenSea	0.102929
cg20371046	chr13	114302415				chr13:114302311-114302519	Island	0.0949847
cg20371686	chr3	183006721	MCF2L2	NM_015078	Body		OpenSea	0.0913094
cg20372666	chr10	71149910	HK1;HK1;HK1;HK1;HK1	NM_033500;NM_000188;NM_033498;NM_033497;NM_033496	Body;Body;Body;Body;Body		OpenSea	0.0932378
cg20373032	chr6	30617896	C6orf136;C6orf136;C6orf136	NM_001161376;NM_145029;NM_001109938	Body;Body;Body	chr6:30614721-30615643	S_Shelf	0.0890432
cg20373634	chr10	103911536	NOLC1	NM_004741	TSS1500	chr10:103911696-103912546	N_Shore	0.111372
cg20374459	chr20	34517383	PHF20	NM_016436	Body		OpenSea	0.150748
cg20374765	chr6	15323695	JARID2;JARID2	NM_004973;NM_001267040	Body;5'UTR		OpenSea	0.114221
cg20374823	chr17	26344318					OpenSea	0.10578
cg20375836	chr13	99135543	STK24;STK24	NM_003576;NM_001032296	Body;Body		OpenSea	0.108165
cg20377104	chr13	99302816					OpenSea	0.104272
cg20377347	chr10	63807168	ARID5B	NM_032199	Body		OpenSea	0.125801
cg20378070	chr6	30641179	DHX16;DHX16	NM_001164239;NM_003587	TSS1500;TSS1500	chr6:30640431-30640853	S_Shore	0.0901772
cg20378414	chr15	33162197	FMN1;FMN1	NM_001103184;NM_001277313	Body;Body		OpenSea	0.0844007
cg20378763	chr17	74357953					OpenSea	0.11335
cg20378916	chr15	42456971	VPS39;VPS39	NM_001301138;NM_015289	Body;Body		OpenSea	0.0930963
cg20379250	chr16	11776712	TXNDC11;TXNDC11	NM_015914;NM_001303447	Body;Body		OpenSea	0.0823829
cg20379345	chr7	11246957					OpenSea	0.122129
cg20379671	chr22	39320879				chr22:39323203-39323528	N_Shelf	0.0972563
cg20379719	chr3	179291593	ACTL6A;ACTL6A;ACTL6A	NM_004301;NM_177989;NM_178042	Body;Body;Body		OpenSea	0.0858135
cg20380201	chr21	34419791					OpenSea	0.123105
cg20380214	chr12	9217688	LOC144571	NR_026971	TSS200	chr12:9217328-9217715	Island	0.102108
cg20381975	chr13	25320750				chr13:25319668-25322255	Island	0.0940717
cg20382127	chr1	184511314	C1orf21	NM_030806	Body		OpenSea	0.127312
cg20382416	chr13	78066934					OpenSea	0.0887123
cg20383370	chr4	105419844				chr4:105416228-105416435	S_Shelf	0.102942
cg20383841	chr5	135732754					OpenSea	0.0855304
cg20383948	chr21	46898137	COL18A1;COL18A1;COL18A1	NM_130444;NM_030582;NM_130445	Body;Body;Body	chr21:46897841-46898158	Island	0.0997141
cg20384200	chr12	54601371					OpenSea	0.0846472
cg20384211	chr14	67289707	GPHN;GPHN	NM_020806;NM_001024218	Body;Body		OpenSea	0.0827982
cg20385708	chr2	36964593	VIT	NM_053276	Body		OpenSea	0.115302
cg20386243	chr17	53239706	STXBP4	NM_178509	3'UTR		OpenSea	0.11029
cg20386482	chr16	68986523	TANGO6	NM_024562	Body		OpenSea	0.125917
cg20386759	chr4	54519524					OpenSea	0.110707
cg20387128	chr18	21320323	LAMA3;LAMA3;LAMA3;LAMA3	NM_001302996;NR_130106;NM_001127717;NM_198129	Body;Body;Body;Body		OpenSea	0.0920113
cg20387391	chr4	1768459				chr4:1768563-1769074	N_Shore	0.0897389
cg20387392	chr3	114378420	ZBTB20;ZBTB20;ZBTB20;ZBTB20	NM_001164345;NM_001164344;NM_015642;NM_001164343	5'UTR;5'UTR;5'UTR;5'UTR		OpenSea	0.0973044
cg20388185	chr13	28254286					OpenSea	0.112951
cg20388672	chr7	37026199	ELMO1;ELMO1;ELMO1;ELMO1;ELMO1;ELMO1	NM_001039459;NM_130442;NR_038120;NM_001206480;NM_014800;NM_001206482	TSS1500;TSS1500;TSS1500;Body;Body;Body		OpenSea	0.102859
cg20388822	chr3	152184710					OpenSea	0.0835956
cg20389336	chr3	193868203					OpenSea	0.141274
cg20389709	chr2	10184303	KLF11;KLF11;KLF11	NM_001177716;NM_001177718;NM_003597	5'UTR;TSS200;Body	chr2:10182635-10184702	Island	0.194904
cg20389847	chr8	119043482	EXT1	NM_000127	Body		OpenSea	0.127658
cg20389995	chr21	44462317					OpenSea	0.0867615
cg20390513	chr13	59757719					OpenSea	0.108038
cg20390587	chr8	126154086	NSMCE2	NM_173685	Body		OpenSea	0.133729
cg20391220	chr15	71059029				chr15:71054898-71056230	S_Shelf	0.0850709
cg20391567	chr10	14447185					OpenSea	0.085007
cg20391733	chr1	210124940	SYT14;SYT14;SYT14;SYT14;SYT14;SYT14	NM_001256006;NR_027459;NM_001146261;NM_001146264;NM_153262;NM_001146262	5'UTR;Body;Body;Body;Body;Body		OpenSea	0.0915737
cg20391784	chr1	47653579	PDZK1IP1	NM_005764	Body		OpenSea	0.113725
cg20391895	chr4	10686394	CLNK	NM_052964	TSS200		OpenSea	0.0882323
cg20392201	chr1	184806353	FAM129A	NM_052966	Body		OpenSea	0.0934489
cg20392842	chr6	32909003	HLA-DMB	NM_002118	TSS200		OpenSea	0.127279
cg20393335	chr5	74061559	GFM2;GFM2;GFM2;GFM2;NSA2;NSA2;NSA2;GFM2	NM_170681;NM_032380;NM_170691;NM_001281302;NM_001271665;NM_014886;NR_073403;NR_104006	5'UTR;5'UTR;5'UTR;5'UTR;TSS1500;TSS1500;TSS1500;Body	chr5:74062566-74063225	N_Shore	0.10395
cg20393890	chr3	111257869					OpenSea	0.0913166
cg20395108	chr4	173679958	GALNTL6	NM_001034845	Body		OpenSea	0.0870776
cg20395789	chr11	107570881					OpenSea	0.0876001
cg20397944	chr10	7301039	SFMBT2;SFMBT2	NM_001029880;NM_001018039	Body;Body		OpenSea	0.0824189
cg20398399	chr3	183273807	KLHL6	NM_130446	TSS1500		OpenSea	0.0994496
cg20398408	chr17	781007	NXN	NM_022463	Body		OpenSea	0.109936
cg20398719	chr9	136206998				chr9:136202804-136203247	S_Shelf	0.0853112
cg20399213	chr1	27020750				chr1:27021833-27024101	N_Shore	0.119309
cg20399252	chr13	50266227	EBPL	NM_032565	TSS1500	chr13:50265224-50265598	S_Shore	0.140774
cg20399606	chr20	15913858	LOC613266;MACROD2;MACROD2	NR_130924;NM_001033087;NM_080676	Body;Body;Body		OpenSea	0.0965618
cg20399688	chr12	27497526	ARNTL2;ARNTL2;ARNTL2;ARNTL2;ARNTL2	NM_020183;NM_001248002;NM_001248004;NM_001248005;NM_001248003	Body;Body;Body;Body;Body		OpenSea	0.130623
cg20400248	chr8	9005257	PPP1R3B	NM_024607	5'UTR	chr8:9008058-9009353	N_Shelf	0.114808
cg20400639	chr1	26022691	MAN1C1;MAN1C1	NM_020379;NM_001289010	Body;Body		OpenSea	0.0888799
cg20400810	chr6	108937952	FOXO3;FOXO3	NM_201559;NM_001455	Body;Body		OpenSea	0.0874631
cg20400915	chr17	40439721	STAT5A;STAT5A;STAT5A;STAT5A	NM_001288720;NM_001288719;NM_003152;NM_001288718	TSS1500;TSS1500;5'UTR;TSS200	chr17:40440188-40441014	N_Shore	0.0982381
cg20400955	chr10	130828973					OpenSea	0.0933763
cg20401473	chr6	88186912	SLC35A1;SLC35A1	NM_006416;NM_001168398	Body;Body	chr6:88182368-88183202	S_Shelf	0.0924588
cg20401985	chr3	51378099	DOCK3	NM_004947	Body		OpenSea	0.0945396
cg20403086	chr15	70771629					OpenSea	0.0865599
cg20403678	chr6	81259014					OpenSea	0.0922681
cg20404622	chr17	73070054				chr17:73073313-73073941	N_Shelf	0.084948
cg20404850	chr9	99374660	CDC14B;CDC14B	NM_003671;NM_033331	Body;Body		OpenSea	0.0945802
cg20405754	chr2	114487606	SLC35F5;SLC35F5	NR_104470;NM_025181	Body;Body		OpenSea	0.124071
cg20406460	chr5	3606489				chr5:3606488-3607135	Island	0.0871756
cg20406843	chr1	11206028	MTOR-AS1;MTOR	NR_046600;NM_004958	Body;Body		OpenSea	0.122284
cg20407088	chr3	10127560	FANCD2OS;FANCD2;FANCD2	NM_173472;NM_033084;NM_001018115	3'UTR;Body;Body		OpenSea	0.133812
cg20407362	chr14	100559341	EVL	NM_016337	Body		OpenSea	0.125568
cg20407483	chr7	5647920				chr7:5647657-5647984	Island	0.0951778
cg20408118	chr17	16981778	MPRIP;MPRIP	NM_201274;NM_015134	Body;Body		OpenSea	0.0919271
cg20408253	chr20	45264274	SLC13A3;SLC13A3;SLC13A3;SLC13A3;SLC13A3	NM_001193342;NM_001011554;NM_001193340;NM_022829;NM_001193339	5'UTR;5'UTR;5'UTR;Body;Body		OpenSea	0.134835
cg20408489	chr15	71727326	THSD4	NM_024817	Body		OpenSea	0.0836717
cg20408776	chr17	43319382	FMNL1	NM_005892	Body	chr17:43318429-43319243	S_Shore	0.163409
cg20409009	chr1	38405906	INPP5B	NM_005540	Body		OpenSea	0.0850756
cg20409229	chr15	36819952					OpenSea	0.1038
cg20410114	chr6	3160502				chr6:3162832-3163523	N_Shelf	0.0888942
cg20410369	chr4	70613882	SULT1B1	NM_014465	Body		OpenSea	0.0999134
cg20410553	chr11	3975980	STIM1;STIM1;STIM1	NM_001277962;NM_001277961;NM_003156	Body;Body;Body		OpenSea	0.120924
cg20411258	chr4	153269600	FBXW7;FBXW7;FBXW7	NM_018315;NM_001013415;NM_033632	Body;Body;Body		OpenSea	0.0954022
cg20411792	chr9	114687498	UGCG	NM_003358	Body		OpenSea	0.0943967
cg20412005	chr2	74775429	DOK1;LOXL3;LOXL3;LOXL3	NM_001197260;NM_032603;NM_001289164;NM_001289165	TSS1500;Body;Body;5'UTR	chr2:74776016-74776897	N_Shore	0.0879669
cg20412902	chr16	85398906					OpenSea	0.10378
cg20413214	chr15	67224174					OpenSea	0.089098
cg20413514	chr17	2141499	SMG6;SMG6;SMG6	NM_001256828;NM_001256827;NM_017575	TSS1500;5'UTR;Body		OpenSea	0.101668
cg20413620	chr5	14739833	ANKH	NM_054027	Body		OpenSea	0.091646
cg20413731	chr5	75747206	IQGAP2	NM_006633	Body		OpenSea	0.110682
cg20414687	chr19	57646348	ZIM3	NM_052882	Body		OpenSea	0.0985065
cg20415308	chr15	90751769	SEMA4B;SEMA4B	NM_020210;NM_198925	Body;Body		OpenSea	0.103296
cg20415435	chr3	132487120	NPHP3-AS1	NR_002811	Body		OpenSea	0.0931591
cg20416032	chr18	72067689					OpenSea	0.0989712
cg20416296	chr9	124360395	DAB2IP	NM_032552	Body	chr9:124360438-124362382	N_Shore	0.105769
cg20417029	chr3	13469711					OpenSea	0.107809
cg20417424	chr1	77331940	ST6GALNAC5	NM_030965	TSS1500	chr1:77333111-77334534	N_Shore	0.112523
cg20417513	chr12	110934646	VPS29;VPS29;VPS29;VPS29;VPS29;VPS29;VPS29;VPS29	NR_104100;NR_104102;NR_104099;NR_104101;NM_001282150;NM_016226;NM_057180;NM_001282151	Body;Body;Body;Body;Body;Body;Body;Body		OpenSea	0.0857174
cg20418125	chr11	133099168	OPCML	NM_001012393	Body		OpenSea	0.108639
cg20418711	chr21	36259179	RUNX1;RUNX1;RUNX1	NM_001122607;NM_001001890;NM_001754	1stExon;1stExon;Body	chr21:36258952-36259472	Island	0.086777
cg20420047	chr5	32584992	SUB1	NM_006713	TSS1500	chr5:32585603-32586365	N_Shore	0.0864172
cg20420438	chr14	56355951					OpenSea	0.120511
cg20420868	chr11	67442067	ALDH3B2;ALDH3B2;ALDH3B2	NM_000695;NM_001031615;NM_000695	1stExon;5'UTR;5'UTR		OpenSea	0.1172
cg20421058	chr4	7337225	SORCS2	NM_020777	Body		OpenSea	0.0864569
cg20421482	chr12	132169009				chr12:132170874-132171202	N_Shore	0.102715
cg20421777	chr6	10632714					OpenSea	0.093056
cg20422120	chr10	1088372	IDI1;IDI2-AS1;IDI2-AS1;IDI2-AS1;IDI2-AS1	NM_004508;NR_027709;NR_027708;NR_024629;NR_024628	Body;Body;Body;Body;Body		OpenSea	0.0992642
cg20423064	chr5	108166851	FER	NM_005246	Body		OpenSea	0.0984998
cg20423756	chr19	47805662					OpenSea	0.0844281
cg20423781	chr2	31031734	CAPN13	NM_144575	TSS1500		OpenSea	0.134094
cg20424335	chr12	58119543	LOC100130776;AGAP2;AGAP2	NR_027032;NM_014770;NM_001122772	TSS1500;3'UTR;3'UTR	chr12:58119909-58121551	N_Shore	0.0942538
cg20424757	chr14	21489588	NDRG2;NDRG2;NDRG2;NDRG2;NDRG2;NDRG2;NDRG2;NDRG2;NDRG2;NDRG2;NDRG2;NDRG2;NDRG2;NDRG2	NM_001282216;NM_001282215;NM_001282214;NM_001282213;NM_201541;NM_201540;NM_201539;NM_201538;NM_201537;NM_201536;NM_201535;NM_016250;NM_001282212;NM_001282211	Body;Body;Body;Body;Body;Body;Body;Body;Body;Body;Body;Body;Body;Body	chr14:21492735-21494270	N_Shelf	0.0910986
cg20424943	chr1	206926729					OpenSea	0.143292
cg20425130	chr3	183273245	KLHL6	NM_130446	1stExon		OpenSea	0.0886302
cg20425756	chr6	43069642	PTK7;PTK7;PTK7;PTK7;PTK7;PTK7;PTK7	NR_072998;NR_072997;NM_002821;NM_152882;NM_152881;NM_152880;NM_001270398	Body;Body;Body;Body;Body;Body;Body		OpenSea	0.121338
cg20426381	chr17	76815217	USP36	NM_025090	Body		OpenSea	0.0837795
cg20426415	chr10	96446783	CYP2C18;CYP2C18	NM_000772;NM_001128925	Body;Body		OpenSea	0.098756
cg20427318	chr6	134757763					OpenSea	0.132473
cg20427865	chr16	57406353	CX3CL1	NM_002996	TSS200		OpenSea	0.142484
cg20428261	chr12	5842530	ANO2;ANO2	NM_001278596;NM_001278597	Body;Body		OpenSea	0.0962323
cg20428989	chr2	216715956					OpenSea	0.0829286
cg20429104	chr18	74114570	ZNF516	NM_014643	Body	chr18:74114551-74114791	Island	0.117536
cg20429405	chr9	36317944					OpenSea	0.0947916
cg20429994	chr6	89731390					OpenSea	0.135149
cg20430047	chr20	20257861	C20orf26	NM_015585	Body		OpenSea	0.0900656
cg20430631	chr11	76340765					OpenSea	0.084049
cg20430779	chr9	36858952	PAX5;PAX5;PAX5;PAX5;PAX5;PAX5;PAX5;PAX5;PAX5;PAX5;PAX5;PAX5;PAX5	NR_104000;NR_103999;NM_001280550;NM_001280549;NM_001280556;NM_001280551;NM_016734;NM_001280555;NM_001280554;NM_001280553;NM_001280552;NM_001280548;NM_001280547	Body;Body;Body;Body;Body;Body;Body;Body;Body;Body;Body;Body;Body		OpenSea	0.0895235
cg20430861	chr10	89435113	PAPSS2;PAPSS2	NM_004670;NM_001015880	Body;Body		OpenSea	0.0919475
cg20431191	chr1	86043795	DDAH1;DDAH1	NM_001134445;NM_001134445	1stExon;5'UTR	chr1:86042229-86042935	S_Shore	0.104456
cg20431273	chr5	138749919	DNAJC18	NM_152686	Body		OpenSea	0.14151
cg20431615	chr9	130660872	ST6GALNAC6;ST6GALNAC6;ST6GALNAC6;ST6GALNAC6;ST6GALNAC6;ST6GALNAC6;ST6GALNAC6	NM_001287000;NM_001287003;NM_001287001;NM_013443;NM_001286999;NR_104629;NM_001287002	5'UTR;TSS1500;TSS1500;5'UTR;5'UTR;Body;5'UTR	chr9:130661107-130662047	N_Shore	0.101024
cg20431697	chr4	16159897					OpenSea	0.119385
cg20432754	chr10	131214562					OpenSea	0.126835
cg20432854	chr11	117863582	IL10RA;IL10RA	NR_026691;NM_001558	Body;Body		OpenSea	0.0877319
cg20433165	chr14	96550144	C14orf132;C14orf132;C14orf132;C14orf132	NM_001289139;NM_001252507;NM_001282464;NM_001282463	Body;Body;Body;Body		OpenSea	0.107107
cg20433641	chr15	52945342	FAM214A;FAM214A;FAM214A	NM_001286495;NR_104457;NM_019600	TSS1500;Body;Body		OpenSea	0.108044
cg20433858	chr1	248101009	OR2L13	NM_175911	5'UTR	chr1:248100325-248100726	S_Shore	0.159785
cg20433989	chr13	49683801	FNDC3A;FNDC3A	NM_001079673;NM_014923	Body;TSS1500		OpenSea	0.0973349
cg20434272	chr14	78070455	SPTLC2	NM_004863	Body		OpenSea	0.143282
cg20434355	chr3	100810520					OpenSea	0.100504
cg20434511	chr2	240240975	HDAC4	NM_006037	Body		OpenSea	0.119177
cg20434666	chr10	49893406	WDFY4	NM_020945	TSS200		OpenSea	0.126383
cg20434836	chr12	26207347	RASSF8;RASSF8;RASSF8;RASSF8	NM_001164746;NM_007211;NM_001164748;NM_001164747	5'UTR;5'UTR;5'UTR;5'UTR		OpenSea	0.0943355
cg20435058	chr18	20891881	TMEM241	NM_032933	Body		OpenSea	0.0931715
cg20435267	chr5	178288359	ZNF354B	NM_058230	Body	chr5:178286874-178287942	S_Shore	0.0905288
cg20436037	chr20	33879989	FAM83C	NM_178468	1stExon	chr20:33879904-33880215	Island	0.111173
cg20436206	chr5	146910671					OpenSea	0.128168
cg20437132	chr10	90647152	STAMBPL1	NM_020799	5'UTR		OpenSea	0.0870837
cg20438043	chr7	107601757	LAMB1	NM_002291	Body		OpenSea	0.0850438
cg20438142	chr8	9009389	PPP1R3B;PPP1R3B	NM_024607;NM_001201329	TSS1500;TSS1500	chr8:9008058-9009353	S_Shore	0.08564
cg20438689	chr14	69969644	PLEKHD1	NM_001161498	Body		OpenSea	0.090611
cg20438744	chr1	63478032					OpenSea	0.0935649
cg20438915	chr2	159317294	PKP4;PKP4	NM_003628;NM_001005476	5'UTR;5'UTR	chr2:159313172-159313416	S_Shelf	0.0843027
cg20440545	chr6	53794606	LOC101927189	NR_125842	TSS200		OpenSea	0.122666
cg20440668	chr1	170904703	MROH9;MROH9;MROH9;MROH9	NM_001163629;NM_001163629;NM_025063;NM_025063	1stExon;5'UTR;1stExon;5'UTR		OpenSea	0.109822
cg20440784	chr6	109034082					OpenSea	0.118972
cg20441135	chr10	93999132	CPEB3	NM_014912	Body	chr10:93999131-94000015	Island	0.12757
cg20441805	chr16	31483061	TGFB1I1;TGFB1I1;TGFB1I1	NM_001042454;NM_001164719;NM_015927	TSS1500;TSS1500;TSS1500	chr16:31483276-31483646	N_Shore	0.0834759
cg20441949	chr11	123394398					OpenSea	0.104505
cg20442078	chr2	27531360	UCN	NM_003353	TSS1500	chr2:27529083-27531465	Island	0.085134
cg20442390	chr14	76447458	TGFB3;TGFB3	NM_003239;NM_003239	1stExon;5'UTR	chr14:76448623-76449389	N_Shore	0.085466
cg20442536	chr3	111312037	CD96;ZBED2;CD96	NM_198196;NM_024508;NM_005816	Body;3'UTR;Body		OpenSea	0.107781
cg20442926	chr22	27431824					OpenSea	0.083228
cg20442982	chr6	109323476	SESN1;SESN1;SESN1;SESN1;SESN1;SESN1	NM_001199934;NM_001199934;NM_001199933;NM_014454;NM_001199933;NM_014454	5'UTR;ExonBnd;ExonBnd;ExonBnd;Body;Body		OpenSea	0.122153
cg20443707	chr6	1766924	GMDS;GMDS	NM_001253846;NM_001500	Body;Body		OpenSea	0.127846
cg20445053	chr2	169440359	LASS6	NM_203463	Body		OpenSea	0.124279
cg20445181	chr14	34582615					OpenSea	0.108599
cg20445727	chr11	110728789					OpenSea	0.104565
cg20446176	chr17	6922932	MIR497HG	NR_038310	Body	chr17:6925400-6927527	N_Shelf	0.117506
cg20446424	chr1	72087712	NEGR1	NM_173808	Body		OpenSea	0.105063
cg20447120	chr2	29336330	CLIP4;CLIP4	NR_109844;NM_001287528	TSS1500;5'UTR	chr2:29337983-29338909	N_Shore	0.113761
cg20447273	chr5	16758523	MYO10	NM_012334	Body		OpenSea	0.0901104
cg20447336	chr14	25259014					OpenSea	0.0934835
cg20447730	chr10	45719880				chr10:45719712-45720203	Island	0.0963682
cg20447779	chr10	30269256					OpenSea	0.114454
cg20448308	chr18	23620324	SS18;SS18;SS18	NM_001308201;NM_001007559;NM_005637	Body;Body;Body		OpenSea	0.0849236
cg20448594	chr7	73940352	GTF2IRD1;GTF2IRD1	NM_005685;NM_016328	Body;Body		OpenSea	0.0888804
cg20449438	chr18	9595066	PPP4R1;PPP4R1;PPP4R1	NR_052003;NM_001042388;NM_005134	Body;Body;Body		OpenSea	0.0989492
cg20449769	chr17	2728219	RAP1GAP2;RAP1GAP2	NM_001100398;NM_015085	Body;Body		OpenSea	0.105696
cg20450637	chr18	29991295	GAREM;GAREM	NM_001242409;NM_022751	Body;Body		OpenSea	0.0861746
cg20451226	chr19	44488181	ZNF155;ZNF155	NM_198089;NM_003445	TSS200;TSS200		OpenSea	0.0925079
cg20451455	chr1	3449825	MEGF6	NM_001409	Body	chr1:3447449-3447950	S_Shore	0.0948718
cg20451605	chr16	77465964	ADAMTS18	NM_199355	Body	chr16:77468309-77469074	N_Shelf	0.0970135
cg20451656	chr2	191651451					OpenSea	0.138056
cg20451944	chr1	204606773	LRRN2;LRRN2	NM_006338;NM_201630	5'UTR;5'UTR		OpenSea	0.0913127
cg20452230	chr5	137475379	NME5	NM_003551	TSS1500		OpenSea	0.0824525
cg20452287	chr2	159524094	PKP4;PKP4;PKP4;PKP4	NM_001304969;NM_003628;NM_001005476;NM_001304970	Body;Body;Body;Body		OpenSea	0.133737
cg20452453	chr8	94742309					OpenSea	0.0880791
cg20452624	chr13	49283663					OpenSea	0.0964674
cg20452895	chr21	32712179	TIAM1	NM_003253	5'UTR	chr21:32716044-32716485	N_Shelf	0.0904919
cg20453820	chr12	10253743					OpenSea	0.122343
cg20453861	chr2	158687877	ACVR1;ACVR1	NM_001105;NM_001111067	5'UTR;5'UTR		OpenSea	0.0884479
cg20454179	chr10	135263290				chr10:135259492-135260192	S_Shelf	0.0829213
cg20454198	chr2	221655579					OpenSea	0.100539
cg20454869	chr22	38294985					OpenSea	0.0901781
cg20454946	chr5	159658949	FABP6;FABP6;FABP6	NM_001445;NM_001130958;NM_001040442	Body;Body;Body		OpenSea	0.0956261
cg20456258	chr4	962124	DGKQ	NM_001347	Body	chr4:961347-962155	Island	0.107845
cg20457051	chr6	47668044	GPR115	NM_153838	5'UTR		OpenSea	0.126306
cg20458560	chr6	146283629	SHPRH;SHPRH	NM_001042683;NM_173082	5'UTR;5'UTR	chr6:146284795-146285701	N_Shore	0.0831275
cg20459035	chr5	128433455	ISOC1	NM_016048	Body	chr5:128430003-128431062	S_Shelf	0.124695
cg20459687	chr13	99128579	STK24;STK24	NM_003576;NM_001032296	Body;Body	chr13:99127039-99127344	S_Shore	0.0964876
cg20459911	chr7	2241422	MAD1L1;MAD1L1;MAD1L1	NM_003550;NM_001013837;NM_001013836	Body;Body;Body		OpenSea	0.0824998
cg20460153	chr15	57602664				chr15:57598538-57599313	S_Shelf	0.0839044
cg20460166	chr1	54423202	LRRC42	NM_052940	Body		OpenSea	0.0863235
cg20460566	chr13	88840183	LOC105370306	NR_131919	Body		OpenSea	0.0871414
cg20460911	chr1	118232811					OpenSea	0.100621
cg20461035	chr3	8282199	LMCD1-AS1	NR_033378	Body		OpenSea	0.135601
cg20461484	chr2	125066774	CNTNAP5	NM_130773	Body		OpenSea	0.101138
cg20461680	chr12	96390366	HAL;HAL;HAL	NM_001258334;NM_001258333;NM_002108	TSS1500;TSS1500;TSS1500	chr12:96389405-96389675	S_Shore	0.109154
cg20462493	chr5	157340439					OpenSea	0.129052
cg20462561	chr1	228890820				chr1:228890742-228890951	Island	0.0866723
cg20463298	chr1	185736719	HMCN1	NM_031935	Body		OpenSea	0.104028
cg20463533	chr10	134705855					OpenSea	0.0968073
cg20463750	chr4	154239835	TRIM2;TRIM2	NM_001130067;NM_015271	Body;Body		OpenSea	0.0955759
cg20463995	chr15	96817359					OpenSea	0.084758
cg20464068	chr1	14026054	PRDM2	NM_001135610	TSS1500	chr1:14026481-14027200	N_Shore	0.108911
cg20464902	chr6	112072551	FYN;FYN	NM_153048;NM_002037	5'UTR;5'UTR		OpenSea	0.08464
cg20465143	chr8	144653962	C8orf73	NM_001100878	Body	chr8:144653774-144653976	Island	0.0941591
cg20466333	chr2	241195787					OpenSea	0.0874093
cg20467195	chr12	3011741	TULP3;TULP3	NM_003324;NM_001160408	Body;Body		OpenSea	0.103681
cg20467412	chr19	5799340				chr19:5799289-5799542	Island	0.0869952
cg20468026	chr3	122460814	HSPBAP1	NM_024610	Body		OpenSea	0.0884704
cg20468081	chr17	38657934	TNS4	NM_032865	TSS200		OpenSea	0.0973127
cg20468415	chr8	41592973	ANK1;ANK1;ANK1;ANK1;ANK1	NM_020476;NM_020475;NM_001142446;NM_020477;NM_000037	Body;Body;Body;Body;Body		OpenSea	0.0840556
cg20469520	chr5	151269926	GLRA1;GLRA1;GLRA1	NM_001292000;NM_001146040;NM_000171	5'UTR;Body;Body		OpenSea	0.0832689
cg20470975	chr6	138101307					OpenSea	0.0835175
cg20471082	chr21	28562725					OpenSea	0.0895699
cg20471442	chr12	97206452	CFAP54	NM_001306084	Body		OpenSea	0.0862005
cg20471600	chr22	39808500	TAB1;TAB1	NM_006116;NM_153497	Body;Body		OpenSea	0.0843496
cg20471736	chr18	61264604	SERPINB13	NM_012397	3'UTR		OpenSea	0.100686
cg20473420	chr12	67782441					OpenSea	0.0920019
cg20473723	chr20	6104884	FERMT1	NM_017671	TSS1500	chr20:6103436-6103970	S_Shore	0.0917976
cg20474663	chr12	118856628					OpenSea	0.0912685
cg20475082	chr2	129166686					OpenSea	0.0926528
cg20477011	chr9	71770372	TJP2	NM_001170414	5'UTR		OpenSea	0.107001
cg20477160	chr2	235936596	SH3BP4	NM_014521	5'UTR		OpenSea	0.122868
cg20477190	chr13	64484733					OpenSea	0.0919387
cg20477546	chr4	126973204					OpenSea	0.103203
cg20477776	chr6	32067642	TNXB	NM_019105	5'UTR	chr6:32063533-32065044	S_Shelf	0.0859846
cg20478750	chr5	145315284	SH3RF2	NM_152550	TSS1500	chr5:145316145-145316354	N_Shore	0.0890082
cg20480046	chr17	79034293	BAIAP2;BAIAP2;BAIAP2;BAIAP2	NM_017450;NM_006340;NM_001144888;NM_017451	Body;Body;Body;Body		OpenSea	0.088891
cg20480368	chr3	174576768	NAALADL2	NM_207015	TSS1500		OpenSea	0.0863025
cg20480698	chr2	109810334	SH3RF3	NM_001099289	Body		OpenSea	0.134333
cg20480779	chr2	184037145					OpenSea	0.103872
cg20481604	chr7	93807606					OpenSea	0.0970484
cg20482829	chr6	82740207					OpenSea	0.0983837
cg20483578	chr11	57827377	OR9Q1	NM_001005212	5'UTR		OpenSea	0.113756
cg20484352	chr4	38869779	FAM114A1	NM_138389	5'UTR	chr4:38869401-38869780	Island	0.0864912
cg20484717	chr1	117320470					OpenSea	0.140843
cg20485291	chr12	93837247	UBE2N	NM_003348	TSS1500	chr12:93834935-93836089	S_Shore	0.0998727
cg20485607	chr1	120217696					OpenSea	0.119565
cg20485758	chr6	26088446	HFE;HFE;HFE;HFE;HFE;HFE;HFE;HFE;HFE	NM_139010;NM_139009;NM_139008;NM_139007;NM_139006;NM_139004;NM_139003;NM_139011;NM_000410	Body;Body;Body;Body;Body;Body;Body;Body;Body		OpenSea	0.106792
cg20485781	chr14	104018735					OpenSea	0.127819
cg20486607	chr6	105612575	BVES-AS1;POPDC3;POPDC3	NR_037157;NR_024539;NM_022361	Body;Body;5'UTR		OpenSea	0.118616
cg20486651	chr6	167070296	RPS6KA2	NM_001006932	Body		OpenSea	0.0854824
cg20486668	chr12	127610222					OpenSea	0.136117
cg20487488	chr3	65603499	MAGI1;MAGI1;MAGI1	NM_001033057;NM_015520;NM_004742	Body;Body;Body		OpenSea	0.135779
cg20487608	chr6	15288126	JARID2	NM_004973	Body		OpenSea	0.0894428
cg20488107	chr4	16176601	TAPT1	NM_153365	Body		OpenSea	0.0955353
cg20488123	chr6	20689061	CDKAL1	NM_017774	Body		OpenSea	0.0969987
cg20488341	chr1	9896309					OpenSea	0.0956732
cg20488713	chr22	46001532	LINC01589	NR_131244	TSS200		OpenSea	0.143902
cg20488877	chr11	74082789	PGM2L1	NM_173582	Body		OpenSea	0.128695
cg20489305	chr14	81832422	STON2	NM_033104	Body		OpenSea	0.0974861
cg20489847	chr8	144095483	LOC100133669	NR_026913	Body	chr8:144099456-144099731	N_Shelf	0.0972179
cg20490031	chr18	61143926	SERPINB5	NM_002639	TSS1500		OpenSea	0.107295
cg20490064	chr9	123538460	FBXW2	NM_012164	Body		OpenSea	0.108418
cg20491328	chr1	2359927				chr1:2359926-2360167	Island	0.102562
cg20494635	chr11	2012071	LOC100133545	NR_024471	TSS1500	chr11:2013333-2013617	N_Shore	0.102859
cg20494691	chr6	153017921	MYCT1	NM_025107	TSS1500		OpenSea	0.0845024
cg20494779	chr18	13916113	MC2R	NM_000529	TSS1500		OpenSea	0.10076
cg20495370	chr14	23266481	SLC7A7;SLC7A7;SLC7A7	NM_003982;NM_001126106;NM_001126105	Body;Body;Body		OpenSea	0.0927256
cg20495404	chr2	8823649	ID2	NM_002166	3'UTR	chr2:8825106-8826188	N_Shore	0.0988523
cg20496045	chr9	97920027	FANCC;FANCC;FANCC	NM_001243743;NM_000136;NM_001243744	Body;Body;Body		OpenSea	0.113797
cg20497029	chr10	33251163				chr10:33246271-33247707	S_Shelf	0.0892847
cg20497956	chr3	185046934	MAP3K13;MAP3K13	NM_001242314;NM_001242317	5'UTR;Body		OpenSea	0.085192
cg20498089	chr11	44614255	CD82;CD82	NM_002231;NM_001024844	5'UTR;5'UTR		OpenSea	0.0987883
cg20499141	chr6	3238038					OpenSea	0.0879984
cg20501911	chr17	74479764	RHBDF2;RHBDF2	NM_001005498;NM_024599	5'UTR;5'UTR		OpenSea	0.0880328
cg20501970	chr2	30621618					OpenSea	0.102422
cg20502738	chr14	106331518				chr14:106333492-106333920	N_Shore	0.0844572
cg20503108	chr4	88638684					OpenSea	0.0861702
cg20503336	chr6	76445491					OpenSea	0.0986462
cg20503657	chr10	835505					OpenSea	0.178528
cg20505438	chr4	10286950					OpenSea	0.0945498
cg20506400	chr18	7723056	PTPRM;PTPRM	NM_002845;NM_001105244	Body;Body		OpenSea	0.0836867
cg20506421	chr1	175009994					OpenSea	0.0904225
cg20507066	chr3	78990780	ROBO1;ROBO1;ROBO1;ROBO1	NM_001145844;NM_001145845;NM_002941;NM_133631	Body;Body;Body;Body		OpenSea	0.108646
cg20507228	chr15	91460071	MAN2A2	NM_006122	Body		OpenSea	0.0903988
cg20507276	chr1	248100600	OR2L13;OR2L13	NM_175911;NM_175911	1stExon;5'UTR	chr1:248100325-248100726	Island	0.134022
cg20507742	chr14	22966633					OpenSea	0.0916751
cg20507963	chr4	13541863				chr4:13543562-13546494	N_Shore	0.0847636
cg20508302	chr7	77039116	GSAP	NM_017439	Body		OpenSea	0.0926978
cg20508364	chr2	40556793	SLC8A1;SLC8A1;SLC8A1;SLC8A1;SLC8A1	NM_001112801;NM_001112800;NM_001252624;NM_021097;NM_001112802	Body;Body;Body;Body;Body		OpenSea	0.125738
cg20509513	chr10	123924085	TACC2;TACC2;TACC2;TACC2	NM_206862;NM_006997;NM_206861;NM_206860	Body;Body;Body;Body	chr10:123922850-123923542	S_Shore	0.0830976
cg20509944	chr18	32335771	DTNA;DTNA;DTNA;DTNA;DTNA;DTNA;DTNA;DTNA;DTNA;DTNA;DTNA;DTNA	NM_001390;NM_001391;NM_032978;NM_001198941;NM_001198945;NM_032979;NM_032975;NM_001392;NM_001198940;NM_001198938;NM_001128175;NM_001198939	TSS200;TSS200;5'UTR;5'UTR;5'UTR;5'UTR;5'UTR;5'UTR;5'UTR;5'UTR;5'UTR;5'UTR		OpenSea	0.0926679
cg20510033	chr1	8960134					OpenSea	0.114196
cg20510512	chr14	53560471	DDHD1;DDHD1;DDHD1	NM_030637;NM_001160148;NM_001160147	Body;Body;Body		OpenSea	0.0892588
cg20510552	chr12	51180876	ATF1	NM_005171	Body		OpenSea	0.0994535
cg20510908	chr6	52206916					OpenSea	0.0865245
cg20511155	chr3	179191513					OpenSea	0.0885281
cg20511548	chr11	3178322	OSBPL5;OSBPL5;OSBPL5	NM_020896;NM_001144063;NM_145638	5'UTR;5'UTR;5'UTR	chr11:3181574-3182120	N_Shelf	0.122778
cg20512459	chr6	1064085	LOC285768;LOC285768	NR_027116;NR_027115	Body;Body		OpenSea	0.0860519
cg20512466	chr17	38179782	MED24;MED24;MED24;MED24	NR_052017;NM_014815;NM_001267797;NM_001079518	Body;Body;Body;Body		OpenSea	0.104348
cg20512545	chr21	16886594					OpenSea	0.094564
cg20512669	chr14	104768421					OpenSea	0.0858008
cg20512925	chr15	48235115					OpenSea	0.0981085
cg20513062	chr10	106595324	SORCS3	NM_014978	Body		OpenSea	0.0841685
cg20513867	chr22	44761376					OpenSea	0.0995359
cg20513976	chr20	62367893	LIME1	NM_017806	TSS200	chr20:62368955-62371962	N_Shore	0.0888611
cg20514083	chr3	150800762				chr3:150802996-150805168	N_Shelf	0.147313
cg20514973	chr8	102387937					OpenSea	0.0854482
cg20515389	chr10	74542774	MCU;MCU;MCU;MCU	NR_073062;NM_138357;NM_001270679;NM_001270680	Body;Body;Body;Body		OpenSea	0.0956389
cg20515447	chr5	138210749	LRRTM2;LRRTM2;CTNNA1;CTNNA1;CTNNA1;CTNNA1;CTNNA1	NM_015564;NM_015564;NM_001290312;NM_001290307;NM_001903;NM_001290309;NM_001290310	1stExon;5'UTR;TSS200;Body;Body;Body;Body		OpenSea	0.0969984
cg20515823	chr12	47610276	PCED1B-AS1;PCED1B;PCED1B	NR_026544;NM_001281429;NM_138371	TSS200;5'UTR;5'UTR		OpenSea	0.0928098
cg20515871	chr7	73356103					OpenSea	0.0951943
cg20516119	chr11	101302001					OpenSea	0.0878408
cg20516845	chr21	43823604	UBASH3A;UBASH3A	NM_001001895;NM_018961	TSS1500;TSS1500		OpenSea	0.0864329
cg20517590	chr4	53416541					OpenSea	0.120019
cg20517806	chr15	93430216	LINC01578;LINC01578;LINC01578	NR_037601;NR_037600;NR_037602	Body;Body;Body	chr15:93426151-93426751	S_Shelf	0.0913714
cg20518353	chr15	58623953					OpenSea	0.127058
cg20518903	chr4	175442115	HPGD;HPGD;HPGD;HPGD;HPGD;HPGD	NM_000860;NM_001256306;NM_001145816;NM_001256305;NM_001256301;NM_001256307	Body;Body;Body;Body;5'UTR;5'UTR	chr4:175443406-175443837	N_Shore	0.10249
cg20519525	chr17	73077622				chr17:73073313-73073941	S_Shelf	0.0828181
cg20520691	chr7	91272858					OpenSea	0.0831779
cg20520804	chr10	3149673	PFKP	NM_002627	Body	chr10:3148406-3148625	S_Shore	0.112188
cg20520888	chr8	145086243	SPATC1;SPATC1	NM_001134374;NM_198572	TSS1500;TSS1500		OpenSea	0.093977
cg20520896	chr14	75060808	LTBP2	NM_000428	Body		OpenSea	0.111919
cg20521658	chr10	115061504					OpenSea	0.113688
cg20521805	chr3	114591648	ZBTB20-AS3;ZBTB20;ZBTB20;ZBTB20	NR_126422;NR_121662;NM_001164343;NM_015642	TSS1500;Body;5'UTR;5'UTR		OpenSea	0.118706
cg20522244	chr1	54784015	SSBP3;SSBP3;SSBP3	NM_018070;NM_001009955;NM_145716	Body;Body;Body		OpenSea	0.119801
cg20522398	chr7	17316151					OpenSea	0.0846231
cg20522435	chr11	125458687				chr11:125462323-125462884	N_Shelf	0.108529
cg20523008	chr18	74271948					OpenSea	0.0957836
cg20524889	chr13	73649835	KLF5	NM_001730	Body		OpenSea	0.111524
cg20525779	chr2	236956863	AGAP1;AGAP1	NM_001037131;NM_014914	Body;Body		OpenSea	0.107219
cg20525861	chr6	163826172					OpenSea	0.0921493
cg20526110	chr6	168599051					OpenSea	0.0865217
cg20526254	chr14	72167842	SIPA1L1;SIPA1L1;SIPA1L1;SIPA1L1	NM_015556;NM_001284246;NM_001284245;NM_001284247	Body;Body;Body;Body		OpenSea	0.0868236
cg20527746	chr4	160149260					OpenSea	0.112144
cg20528787	chr7	158032352	PTPRN2;PTPRN2;PTPRN2	NM_002847;NM_130842;NM_130843	Body;Body;Body		OpenSea	0.120832
cg20528813	chr6	33228355	VPS52	NM_022553	Body		OpenSea	0.151617
cg20528837	chr3	45052889	EXOSC7;EXOSC7	NM_015004;NR_023353	3'UTR;Body		OpenSea	0.110165
cg20529074	chr4	20286834	SLIT2;SLIT2;SLIT2	NM_001289136;NM_001289135;NM_004787	Body;Body;Body		OpenSea	0.112558
cg20530056	chr1	206643377	IKBKE	NM_014002	TSS1500		OpenSea	0.0959889
cg20530121	chr19	46071868	OPA3;OPA3	NM_001017989;NM_025136	Body;Body		OpenSea	0.0947848
cg20530481	chr3	110246324					OpenSea	0.103342
cg20530765	chr3	170773295					OpenSea	0.0870719
cg20530843	chr3	9976241	CRELD1;CRELD1;CRELD1	NM_001031717;NM_001077415;NM_015513	Body;Body;1stExon	chr3:9974379-9975722	S_Shore	0.101666
cg20531001	chr1	51895612	EPS15	NM_001981	Body		OpenSea	0.0932584
cg20531464	chr8	107468539	OXR1;OXR1;OXR1	NM_018002;NM_001198533;NM_001198532	Body;Body;Body		OpenSea	0.087044
cg20531550	chr7	128550902	KCP;KCP	NM_001135914;NM_199349	TSS200;TSS200	chr7:128550409-128550903	Island	0.0858886
cg20532208	chr14	94984534	SERPINA12	NM_173850	TSS1500		OpenSea	0.0961515
cg20532450	chr15	59042728	ADAM10	NM_001110	TSS1500	chr15:59041081-59042283	S_Shore	0.0905046
cg20532509	chr10	123085375					OpenSea	0.108481
cg20532937	chr10	13748985	FRMD4A	NM_018027	Body		OpenSea	0.0865362
cg20533893	chr6	70576030	COL19A1	NM_001858	TSS1500	chr6:70576974-70577572	N_Shore	0.0823573
cg20533982	chr7	158533927	ESYT2	NM_020728	Body		OpenSea	0.108735
cg20534256	chr16	20633606					OpenSea	0.0852217
cg20534930	chr15	71972294	THSD4;THSD4	NM_024817;NM_001286429	Body;Body		OpenSea	0.0895956
cg20535805	chr19	18420735	LSM4	NM_012321	Body	chr19:18420489-18420736	Island	0.0893031
cg20536048	chr11	110237244					OpenSea	0.0827554
cg20536330	chr14	69782333	GALNT16;GALNT16	NM_020692;NM_001168368	Body;Body		OpenSea	0.0969107
cg20536617	chr10	7770764	ITIH2	NM_002216	Body		OpenSea	0.100294
cg20537521	chr12	52538433					OpenSea	0.137148
cg20537554	chr10	126198893	LHPP;LHPP	NM_022126;NM_001167880	Body;Body		OpenSea	0.126328
cg20538228	chr17	79941335	ASPSCR1	NM_024083	Body	chr17:79944613-79945337	N_Shelf	0.121056
cg20538524	chr20	43911560					OpenSea	0.0948737
cg20538860	chr3	81806785	GBE1	NM_000158	Body	chr3:81810315-81810953	N_Shelf	0.0841372
cg20539175	chr13	114188051	TMCO3	NM_017905	Body	chr13:114185709-114186062	S_Shore	0.137271
cg20539393	chr2	186010491					OpenSea	0.0939261
cg20540209	chr15	76633981	ISL2	NM_145805	Body	chr15:76632262-76635515	Island	0.0830538
cg20540235	chr8	91683243					OpenSea	0.0996162
cg20540306	chr5	153787169	GALNT10;GALNT10	NM_198321;NM_017540	Body;Body	chr5:153784641-153785130	S_Shelf	0.0979844
cg20540345	chr6	97059754	FHL5;FHL5	NM_001170807;NM_020482	Body;Body		OpenSea	0.101766
cg20540428	chr3	73045686	PPP4R2	NM_174907	TSS1500	chr3:73045834-73046517	N_Shore	0.151775
cg20540557	chr11	129306064	BARX2	NM_003658	Body	chr11:129306659-129306882	N_Shore	0.0904331
cg20540582	chr16	58769040	GOT2;GOT2	NM_002080;NM_001286220	TSS1500;TSS1500	chr16:58767447-58768328	S_Shore	0.0929276
cg20541505	chr2	28395518	BRE;BRE;BRE;BRE;BRE	NM_199192;NM_199193;NM_199191;NM_004899;NM_199194	Body;Body;Body;Body;Body		OpenSea	0.0940675
cg20542197	chr16	87959031	CA5A	NM_001739	Body		OpenSea	0.0961483
cg20542622	chr1	223308937	TLR5	NM_003268	5'UTR		OpenSea	0.136277
cg20543683	chr16	68812420	CDH1	NM_004360	Body		OpenSea	0.0928773
cg20543829	chr1	24738585	STPG1;STPG1;STPG1;STPG1	NM_001199014;NM_178122;NM_001199013;NM_001199012	5'UTR;5'UTR;5'UTR;5'UTR	chr1:24739857-24740262	N_Shore	0.10301
cg20543950	chr15	80929325					OpenSea	0.140861
cg20544372	chr7	74064549					OpenSea	0.086115
cg20544605	chr4	186877497	SORBS2;SORBS2	NM_021069;NM_021069	5'UTR;1stExon		OpenSea	0.0825186
cg20544808	chr1	1099051				chr1:1098043-1100584	Island	0.0997791
cg20545907	chr5	17401890					OpenSea	0.0981255
cg20546098	chr2	190701251	PMS1;PMS1;PMS1	NM_001128143;NM_001128144;NM_000534	Body;Body;Body		OpenSea	0.0940397
cg20546935	chr12	113682215	TPCN1;TPCN1;TPCN1	NM_001143819;NM_017901;NM_001301214	Body;Body;5'UTR		OpenSea	0.11078
cg20547368	chr8	59811232	TOX	NM_014729	Body		OpenSea	0.0898707
cg20547403	chr6	4181171					OpenSea	0.0853025
cg20548433	chr1	116654344	MAB21L3	NM_152367	TSS200		OpenSea	0.0832354
cg20548807	chr15	40523825	PAK6;PAK6	NM_001128629;NM_001128628	5'UTR;5'UTR		OpenSea	0.0916888
cg20548859	chr21	46581057	ADARB1;ADARB1;ADARB1;ADARB1;ADARB1;ADARB1;ADARB1;ADARB1	NM_001160230;NM_001112;NM_015834;NM_015833;NR_027674;NR_027673;NR_027672;NR_073200	5'UTR;5'UTR;5'UTR;5'UTR;Body;Body;Body;Body		OpenSea	0.104783
cg20548935	chr18	47230704					OpenSea	0.0968256
cg20550049	chr14	56174604					OpenSea	0.0831472
cg20550195	chr1	67838151	IL12RB2;IL12RB2;IL12RB2;IL12RB2;IL12RB2;IL12RB2	NR_047584;NR_047583;NM_001258214;NM_001258216;NM_001559;NM_001258215	Body;Body;Body;Body;Body;Body		OpenSea	0.121684
cg20550678	chr19	8053976	ELAVL1	NM_001419	Body		OpenSea	0.108515
cg20550692	chr10	60334125	BICC1	NM_001080512	Body		OpenSea	0.0906201
cg20550987	chr18	33022052					OpenSea	0.175463
cg20552468	chr17	79259699	SLC38A10;SLC38A10	NM_001037984;NM_138570	Body;Body	chr17:79259282-79259537	S_Shore	0.0996253
cg20553024	chr8	129296120					OpenSea	0.0918282
cg20553277	chr4	96336870	UNC5C	NM_003728	Body		OpenSea	0.0844006
cg20553512	chr14	64100533	WDR89;WDR89;WDR89	NM_001008726;NM_080666;NM_001258272	5'UTR;5'UTR;5'UTR		OpenSea	0.0902268
cg20553766	chr20	54824583	MC3R	NM_019888	1stExon	chr20:54824312-54824584	Island	0.0846807
cg20554038	chr2	113563245					OpenSea	0.085715
cg20554060	chr1	16661148	FBXO42	NM_018994	5'UTR		OpenSea	0.117863
cg20554277	chr14	37506088	SLC25A21;SLC25A21	NM_030631;NM_001171170	Body;Body		OpenSea	0.135531
cg20554753	chr12	16940870					OpenSea	0.111571
cg20554943	chr20	57429025	GNAS;GNAS;GNAS;GNAS;GNAS	NM_001077490;NM_001309883;NM_080425;NM_016592;NM_001309861	1stExon;1stExon;1stExon;3'UTR;5'UTR	chr20:57429024-57431239	Island	0.0879542
cg20555778	chr9	97572199	MIR2278;C9orf3	NR_031755;NM_032823	TSS200;Body		OpenSea	0.136855
cg20555854	chr8	142231133	SLC45A4	NM_001080431	Body	chr8:142231663-142231974	N_Shore	0.125887
cg20555922	chr20	33880266	FAM83C	NM_178468	TSS200	chr20:33879904-33880215	S_Shore	0.12771
cg20556320	chr4	170812297					OpenSea	0.097439
cg20558008	chr4	89153457	ABCG2	NM_001257386	TSS1500		OpenSea	0.0858528
cg20558612	chr7	19050135					OpenSea	0.108672
cg20559009	chr12	125158939					OpenSea	0.0871988
cg20559059	chr10	134178970	LRRC27;LRRC27;LRRC27	NM_030626;NM_001143757;NM_001309474	Body;Body;Body		OpenSea	0.0827697
cg20559385	chr6	106049591					OpenSea	0.104323
cg20559405	chr3	61580543	PTPRG	NM_002841	Body		OpenSea	0.113101
cg20560536	chr15	45740565					OpenSea	0.0873472
cg20561536	chr6	109184187	ARMC2;ARMC2	NM_001286609;NM_032131	5'UTR;Body		OpenSea	0.0876764
cg20561790	chr19	41732668	AXL;AXL;AXL;AXL	NM_001278599;NM_001278599;NM_021913;NM_001699	1stExon;5'UTR;Body;Body	chr19:41732006-41732556	S_Shore	0.127197
cg20562216	chr3	181670157	LINC01206	NR_104146	Body		OpenSea	0.0865594
cg20562705	chr6	107563268	PDSS2	NM_020381	Body		OpenSea	0.127521
cg20563852	chr15	85396333	ALPK3	NM_020778	Body		OpenSea	0.122945
cg20563911	chr18	21128055	NPC1;NPC1	NM_000271;NM_000271	ExonBnd;Body		OpenSea	0.126412
cg20564354	chr8	103817680				chr8:103818620-103819495	N_Shore	0.0994449
cg20564521	chr21	34773597				chr21:34775437-34776493	N_Shore	0.104956
cg20564865	chr6	31096861	PSORS1C1	NM_014068	5'UTR		OpenSea	0.111047
cg20564969	chr8	4852959	CSMD1	NM_033225	TSS1500	chr8:4848968-4852635	S_Shore	0.0885517
cg20565833	chr4	91137297	FAM190A	NM_001145065	5'UTR		OpenSea	0.107573
cg20565972	chr18	66485481	CCDC102B;CCDC102B	NM_024781;NM_001093729	5'UTR;5'UTR		OpenSea	0.0938954
cg20566084	chr10	120790805	NANOS1;NANOS1	NM_199461;NM_199461	1stExon;3'UTR		OpenSea	0.0858371
cg20566286	chr6	168785923					OpenSea	0.0951257
cg20566475	chr10	126278272	LHPP;LHPP	NM_022126;NM_001167880	Body;Body	chr10:126278298-126278503	N_Shore	0.0900988
cg20567249	chr19	3178609	S1PR4	NM_003775	TSS200	chr19:3178741-3179986	N_Shore	0.0842166
cg20567368	chr10	7583081					OpenSea	0.0962711
cg20567766	chr15	29743781	FAM189A1	NM_015307	Body		OpenSea	0.0911196
cg20568691	chr13	99340714	SLC15A1	NM_005073	Body		OpenSea	0.0916889
cg20570797	chr2	1712800	PXDN	NM_012293	Body		OpenSea	0.0858925
cg20570867	chr12	60536233					OpenSea	0.0854268
cg20571068	chr7	96415728					OpenSea	0.0868085
cg20571213	chr6	132891373	TAAR6	NM_175067	TSS200		OpenSea	0.0927361
cg20571839	chr18	3306603					OpenSea	0.105662
cg20571913	chr17	78161495	CARD14;CARD14	NM_024110;NM_052819	Body;TSS200	chr17:78165077-78165293	N_Shelf	0.10258
cg20573923	chr1	14125466	PRDM2;PRDM2	NM_012231;NM_001135610	Body;Body		OpenSea	0.155376
cg20573989	chr7	30408833	DKFZP586I1420	NR_002186	TSS1500		OpenSea	0.0863939
cg20574434	chr12	57024673	BAZ2A;BAZ2A	NM_001300905;NM_013449	TSS1500;Body	chr12:57023296-57024233	S_Shore	0.0868343
cg20574687	chr8	116111705					OpenSea	0.118543
cg20574820	chr4	81230962					OpenSea	0.086363
cg20575176	chr9	89598792	LOC100506834	NR_049794	Body		OpenSea	0.137431
cg20575288	chr8	140141004					OpenSea	0.0890435
cg20575468	chr2	189767700					OpenSea	0.0976399
cg20576023	chr5	78843439					OpenSea	0.0829901
cg20576162	chr4	667306	ATP5I	NM_007100	Body	chr4:667273-667601	Island	0.111588
cg20576322	chr4	85886384	WDFY3	NM_014991	5'UTR	chr4:85886808-85887777	N_Shore	0.0971787
cg20576539	chr5	33642550	ADAMTS12	NM_030955	Body		OpenSea	0.0864828
cg20577142	chr8	32192146	NRG1	NM_013962	Body		OpenSea	0.108057
cg20577328	chr2	122702187					OpenSea	0.0915186
cg20578405	chr4	159442585	RXFP1;RXFP1;RXFP1;RXFP1;RXFP1;RXFP1;RXFP1;RXFP1;RXFP1;RXFP1;RXFP1;RXFP1;RXFP1	NM_001253732;NM_001253733;NM_001253730;NM_001253729;NM_001253728;NM_001253727;NM_021634;NR_045584;NR_045583;NR_045582;NR_045581;NR_045580;NR_045579	TSS1500;TSS1500;TSS1500;TSS1500;TSS1500;TSS1500;TSS1500;TSS1500;TSS1500;TSS1500;TSS1500;TSS1500;TSS1500		OpenSea	0.0946815
cg20580833	chr10	99628950	CRTAC1	NM_018058	Body		OpenSea	0.0918798
cg20581550	chr15	48378793					OpenSea	0.0904936
cg20581674	chr3	24887420					OpenSea	0.113338
cg20581874	chr14	21191754				chr14:21191657-21191860	Island	0.0905976
cg20582529	chr1	208020719					OpenSea	0.122289
cg20582941	chr3	35721166	ARPP-21;ARPP-21;ARPP-21;ARPP-21;ARPP-21;ARPP-21	NM_016300;NM_001025069;NM_001025069;NM_198399;NM_001025068;NM_001025068	5'UTR;1stExon;5'UTR;TSS1500;1stExon;5'UTR		OpenSea	0.0880558
cg20583679	chr7	22233603	RAPGEF5	NM_012294	Body		OpenSea	0.0838202
cg20583930	chr3	155394109	PLCH1;PLCH1;PLCH1	NM_014996;NM_001130960;NM_001130961	5'UTR;TSS200;TSS200		OpenSea	0.111637
cg20583945	chr8	144636462	GSDMD	NM_001166237	5'UTR	chr8:144635308-144636026	S_Shore	0.155856
cg20583990	chr1	35225224	GJB4	NM_153212	TSS200	chr1:35227028-35227276	N_Shore	0.0980139
cg20584157	chr3	64149428	PRICKLE2	NM_198859	Body		OpenSea	0.12738
cg20584495	chr8	94973728					OpenSea	0.091208
cg20584841	chr19	1070986	HMHA1	NM_012292	Body	chr19:1070985-1071812	Island	0.101312
cg20585033	chr5	84859650					OpenSea	0.08612
cg20585185	chr8	62679922					OpenSea	0.122149
cg20586198	chr19	52171899					OpenSea	0.0984826
cg20586397	chr19	40730867	CNTD2	NM_024877	Body	chr19:40732075-40732665	N_Shore	0.0900598
cg20586895	chr20	46067745					OpenSea	0.0871385
cg20587271	chr2	182652738					OpenSea	0.0988087
cg20587625	chr12	116660751	MED13L	NM_015335	Body		OpenSea	0.09569
cg20588986	chr1	26342063					OpenSea	0.0939812
cg20589096	chr4	71824669	MOBKL1A	NM_173468	Body		OpenSea	0.100033
cg20589120	chr4	54425332	LNX1;LNX1	NM_032622;NM_001126328	TSS1500;Body		OpenSea	0.108945
cg20589262	chr3	10969378	SLC6A11	NM_014229	Body		OpenSea	0.0943417
cg20589463	chr19	48367851				chr19:48363560-48364160	S_Shelf	0.126272
cg20589873	chr22	46629368	PPARA;PPARA	NM_005036;NM_001001928	Body;Body		OpenSea	0.0925238
cg20590195	chr2	101762231	TBC1D8	NM_001102426	Body		OpenSea	0.11002
cg20590252	chr2	10939067	PDIA6;PDIA6;PDIA6;PDIA6;PDIA6	NM_001282707;NM_005742;NM_001282706;NM_001282704;NM_001282705	Body;Body;Body;Body;Body		OpenSea	0.0830073
cg20590373	chr4	133512171	LINC01256	NR_126401	TSS200		OpenSea	0.13106
cg20591060	chr9	118907170					OpenSea	0.0948869
cg20591728	chr17	46683606	LOC404266;HOXB6;LOC404266	NR_033204;NM_018952;NR_033201	Body;TSS1500;Body	chr17:46685244-46685449	N_Shore	0.11061
cg20592017	chr15	40364740					OpenSea	0.0938733
cg20592123	chr16	21577293					OpenSea	0.0857904
cg20592532	chr1	94346119	DNTTIP2	NM_014597	TSS1500	chr1:94344507-94344822	S_Shore	0.0836735
cg20592766	chr2	109934860	SH3RF3	NM_001099289	Body		OpenSea	0.106623
cg20592982	chr5	148572056	ABLIM3;ABLIM3;ABLIM3;ABLIM3;ABLIM3	NM_014945;NM_001301015;NM_001301018;NM_001301028;NM_001301027	Body;Body;Body;Body;Body		OpenSea	0.0873324
cg20593470	chr7	116725553	ST7-AS2;ST7;ST7	NR_109980;NM_021908;NM_018412	Body;Body;Body		OpenSea	0.12287
cg20593471	chr18	60829294	BCL2	NM_000633	Body		OpenSea	0.115969
cg20595665	chr12	80439622					OpenSea	0.109645
cg20596765	chr1	48484386					OpenSea	0.135492
cg20597172	chr1	246646424	SMYD3	NM_001167740	Body		OpenSea	0.125461
cg20597382	chr13	19448912				chr13:19448911-19449348	Island	0.0838623
cg20597525	chr14	83514616					OpenSea	0.0845023
cg20598190	chr2	240866924				chr2:240868278-240868590	N_Shore	0.0878553
cg20598347	chr1	1356852	ANKRD65;ANKRD65;ANKRD65	NM_001145210;NM_001243536;NM_001243535	TSS200;TSS200;TSS200	chr1:1355159-1356000	S_Shore	0.0884326
cg20599118	chr8	17506463	MTUS1;MTUS1;MTUS1;MTUS1;MTUS1	NM_020749;NM_001166393;NM_001001931;NM_001001924;NM_001001925	Body;Body;Body;Body;Body		OpenSea	0.108039
cg20599528	chr5	123909379					OpenSea	0.0855289
cg20599852	chr16	4987911	PPL	NM_002705	TSS1500	chr16:4986167-4987533	S_Shore	0.0896502
cg20600422	chr13	52300672	WDFY2	NM_052950	Body		OpenSea	0.113908
cg20601028	chr20	22738632					OpenSea	0.130347
cg20601684	chr10	27792608	RAB18	NM_021252	TSS1500	chr10:27793049-27793764	N_Shore	0.0855383
cg20601772	chr8	82225307					OpenSea	0.0939458
cg20602847	chr1	212412767	LOC101929541	NR_125984	Body		OpenSea	0.0879938
cg20603548	chr11	111606231	PPP2R1B;PPP2R1B	NM_181700;NM_181699	Body;Body		OpenSea	0.0910514
cg20604028	chr8	29413587					OpenSea	0.127144
cg20604917	chr19	10569831	PDE4A;PDE4A;PDE4A;PDE4A;PDE4A	NM_001243121;NM_001111307;NM_001111308;NM_001111309;NM_006202	Body;Body;Body;Body;Body		OpenSea	0.0989157
cg20605413	chr20	56136167	PCK1;PCK1	NM_002591;NM_002591	1stExon;5'UTR		OpenSea	0.0936687
cg20605712	chr1	163207591	RGS5	NM_001254748	5'UTR		OpenSea	0.106474
cg20606481	chr14	93074212	RIN3	NM_024832	Body		OpenSea	0.124025
cg20606682	chr17	68177480					OpenSea	0.0839552
cg20607287	chr7	12443886	VWDE	NM_001135924	TSS200	chr7:12443163-12443705	S_Shore	0.0836783
cg20607506	chr3	121574469	EAF2	NM_018456	Body		OpenSea	0.0897938
cg20607689	chr7	98000737	BAIAP2L1	NM_018842	Body		OpenSea	0.129364
cg20608085	chr11	45943130	GYLTL1B	NM_152312	TSS200	chr11:45943513-45944852	N_Shore	0.0878162
cg20608699	chr15	43559486	TGM5;TGM5	NM_004245;NM_201631	TSS1500;TSS1500		OpenSea	0.0997962
cg20610181	chr9	35674000	CA9	NM_001216	1stExon	chr9:35675648-35676375	N_Shore	0.102211
cg20610263	chr11	1842490					OpenSea	0.109733
cg20610581	chr11	287171				chr11:288847-289239	N_Shore	0.102571
cg20610654	chr8	1708447				chr8:1711234-1712654	N_Shelf	0.0903767
cg20610950	chr17	75096202					OpenSea	0.0973312
cg20611253	chr1	150743628					OpenSea	0.0858761
cg20611272	chr8	103548145					OpenSea	0.0927227
cg20611343	chr5	168516368	SLIT3;SLIT3	NM_003062;NM_001271946	Body;Body		OpenSea	0.0992149
cg20611650	chr9	140583193	EHMT1;EHMT1	NM_001145527;NM_024757	Body;Body		OpenSea	0.0954755
cg20612593	chr9	139796293	TRAF2	NM_021138	Body		OpenSea	0.0963138
cg20612875	chr17	1094308					OpenSea	0.0879846
cg20613259	chr10	104868306	NT5C2;NT5C2	NM_001134373;NM_012229	Body;Body		OpenSea	0.0862988
cg20613400	chr1	213030334	LQK1;FLVCR1;LQK1	NR_027286;NM_014053;NR_027285	Body;TSS1500;Body	chr1:213031359-213032119	N_Shore	0.0842755
cg20614854	chr17	71331689	SDK2	NM_001144952	3'UTR		OpenSea	0.0834906
cg20615639	chr3	195003826	ACAP2	NM_012287	Body		OpenSea	0.131435
cg20615820	chr5	86539293	LOC101929380	NR_105018	Body		OpenSea	0.116071
cg20615910	chr6	11607923					OpenSea	0.0838388
cg20616319	chr5	126984694	CTXN3	NM_001048252	TSS200		OpenSea	0.106395
cg20616883	chr12	44287644	TMEM117;TMEM117;TMEM117;TMEM117	NM_001286213;NM_001286211;NM_032256;NM_001286212	5'UTR;Body;Body;Body		OpenSea	0.105771
cg20617256	chr5	57753051	PLK2;PLK2	NM_006622;NM_001252226	Body;Body	chr5:57755334-57756803	N_Shelf	0.134307
cg20618167	chr2	215823747	ABCA12;ABCA12;ABCA12;LOC101928103;ABCA12;ABCA12;ABCA12	NM_173076;NM_015657;NR_103740;NR_110292;NR_103740;NM_015657;NM_173076	ExonBnd;ExonBnd;ExonBnd;Body;Body;Body;Body		OpenSea	0.0876241
cg20618651	chr4	56718365	EXOC1;EXOC1;EXOC1	NM_018261;NM_178237;NM_001024924	TSS1500;TSS1500;TSS1500	chr4:56719704-56720228	N_Shore	0.118165
cg20619100	chr4	33105917					OpenSea	0.0903639
cg20619647	chr6	154486780	OPRM1;IPCEF1;IPCEF1;IPCEF1	NM_001008503;NM_001130700;NM_015553;NM_001130699	Body;Body;Body;Body		OpenSea	0.0881358
cg20620307	chr1	84011474					OpenSea	0.087958
cg20621313	chr4	42402806	SHISA3	NM_001080505	Body	chr4:42399152-42400802	S_Shelf	0.104952
cg20621765	chr10	95198374	MYOF;MYOF	NM_133337;NM_013451	Body;Body		OpenSea	0.106386
cg20622308	chr15	75039031					OpenSea	0.0896893
cg20623506	chr17	79813410	P4HB	NM_000918	Body		OpenSea	0.103535
cg20624574	chr17	38860485	KRT24	NM_019016	TSS1500		OpenSea	0.0895966
cg20625042	chr1	184432999	C1orf21	NM_030806	5'UTR		OpenSea	0.0912873
cg20625767	chr11	33194154	CSTF3-AS1	NR_034027	Body		OpenSea	0.0910355
cg20625919	chr20	20210911	CFAP61	NM_015585	Body		OpenSea	0.0848756
cg20626251	chr1	217020890	ESRRG;ESRRG;ESRRG;ESRRG;ESRRG;ESRRG;ESRRG;ESRRG;ESRRG;ESRRG;ESRRG	NM_001243505;NM_001243506;NM_001243513;NM_001243512;NM_001243509;NM_001243507;NM_206595;NM_206594;NM_001134285;NM_001243511;NM_001243510	5'UTR;5'UTR;5'UTR;5'UTR;5'UTR;5'UTR;5'UTR;5'UTR;5'UTR;5'UTR;5'UTR		OpenSea	0.10851
cg20626339	chr21	40356609					OpenSea	0.0899753
cg20626547	chr17	44863294	WNT3	NM_030753	Body		OpenSea	0.10298
cg20626840	chr2	38201011	FAM82A1;FAM82A1;FAM82A1;FAM82A1	NM_001170793;NM_001170791;NM_001170792;NM_144713	Body;Body;Body;Body		OpenSea	0.105079
cg20627046	chr2	201271178	SPATS2L;SPATS2L;SPATS2L;SPATS2L	NM_001100422;NM_015535;NM_001100424;NM_001100423	Body;Body;Body;Body		OpenSea	0.0870523
cg20627572	chr2	239991813	HDAC4	NM_006037	Body	chr2:239988450-239988710	S_Shelf	0.103644
cg20627834	chr2	28235555	BRE;BRE;BRE;BRE;BRE;BRE	NM_199193;NM_199192;NM_004899;NM_199194;NM_199191;NM_001261840	Body;Body;Body;Body;Body;Body		OpenSea	0.0855307
cg20628240	chr19	11250087					OpenSea	0.109036
cg20628743	chr1	3615715	TP73;TP73;TP73;TP73	NM_001126240;NM_005427;NM_001126242;NM_001126241	Body;Body;Body;Body		OpenSea	0.105543
cg20628942	chr13	114171501	TMCO3	NM_017905	Body		OpenSea	0.0829666
cg20629028	chr10	8431549					OpenSea	0.0991025
cg20629254	chr8	81491905				chr8:81490260-81490576	S_Shore	0.120958
cg20629315	chr2	43685377	THADA;THADA	NM_022065;NM_001083953	Body;Body		OpenSea	0.124092
cg20630334	chr5	143094702					OpenSea	0.102835
cg20630926	chr1	46601365	LOC101929626;PIK3R3	NR_125987;NM_001303427	Body;Body	chr1:46598126-46599129	S_Shelf	0.122403
cg20632143	chr12	51415652	SLC11A2	NM_000617	5'UTR	chr12:51419640-51420347	N_Shelf	0.0850365
cg20633716	chr7	123241407	NDUFA5;ASB15;NDUFA5	NM_001291304;NM_001290258;NR_111926	5'UTR;TSS1500;Body		OpenSea	0.115875
cg20634125	chr6	16407331	ATXN1;ATXN1	NM_001128164;NM_000332	5'UTR;5'UTR		OpenSea	0.0824088
cg20635039	chr14	88040396					OpenSea	0.101595
cg20635266	chr2	175031165	OLA1;OLA1	NM_013341;NM_001011708	Body;5'UTR		OpenSea	0.0986862
cg20635899	chr4	148707514	ARHGAP10	NM_024605	Body		OpenSea	0.101193
cg20636351	chr8	55087400					OpenSea	0.104816
cg20636559	chr15	101253502					OpenSea	0.110975
cg20636618	chr2	39492431	MAP4K3;MAP4K3;MAP4K3;MAP4K3	NM_003618;NM_001270425;NM_003618;NM_001270425	ExonBnd;ExonBnd;Body;Body		OpenSea	0.0834255
cg20636714	chr10	5476521	NET1	NM_001047160	Body		OpenSea	0.0837845
cg20637026	chr3	41211196					OpenSea	0.0854501
cg20637081	chr11	131920673	NTM;NTM;NTM;NTM	NM_001144059;NM_001048209;NM_001144058;NM_016522	Body;Body;Body;Body		OpenSea	0.0836844
cg20637223	chr8	141735573	PTK2;PTK2	NM_153831;NM_005607	Body;Body		OpenSea	0.106711
cg20637304	chr5	122847387	CSNK1G3;CSNK1G3;CSNK1G3	NM_001031812;NM_001270573;NM_001270574	TSS1500;TSS1500;TSS1500	chr5:122847661-122848292	N_Shore	0.110416
cg20638017	chr2	213459660					OpenSea	0.0897378
cg20638127	chr6	31023286	HCG22	NR_003948	Body		OpenSea	0.111162
cg20638140	chr2	107469723	ST6GAL2;ST6GAL2;ST6GAL2	NM_001142352;NM_032528;NM_001142351	5'UTR;5'UTR;5'UTR		OpenSea	0.0900003
cg20638429	chr22	24979642	GGT1	NM_013430	TSS200		OpenSea	0.092934
cg20639324	chr3	183733199	ABCC5;ABCC5	NM_001023587;NM_005688	5'UTR;5'UTR	chr3:183735183-183736103	N_Shore	0.0989341
cg20639325	chr1	15272383	KAZN;KAZN;KAZN;KAZN;KAZN	NM_001017999;NM_001018001;NM_015209;NM_201628;NM_001018000	TSS200;5'UTR;Body;Body;Body		OpenSea	0.0891298
cg20639805	chr10	112404997	RBM20	NM_001134363	Body	chr10:112402953-112404328	S_Shore	0.0839871
cg20640396	chr1	59545286	LINC01358	NR_110626	Body		OpenSea	0.108746
cg20640808	chr16	75894775					OpenSea	0.0904998
cg20642055	chr3	71176996	FOXP1;FOXP1;FOXP1;FOXP1;FOXP1;FOXP1;FOXP1	NM_001244815;NM_032682;NM_001244816;NM_001244814;NM_001244812;NM_001244810;NM_001244808	Body;Body;Body;Body;Body;Body;Body		OpenSea	0.10628
cg20642756	chr10	45497470	ZNF22;C10orf25	NM_006963;NM_001039380	5'UTR;TSS1500	chr10:45496275-45496550	S_Shore	0.0842138
cg20643832	chr16	12324143	SNX29	NM_032167	Body		OpenSea	0.110061
cg20644754	chr19	49842829	CD37;CD37	NM_001040031;NM_001774	Body;Body	chr19:49842654-49843628	Island	0.113003
cg20645177	chr10	61841407	ANK3;ANK3;ANK3;ANK3	NM_001149;NM_020987;NM_001204404;NM_001204403	Body;Body;Body;Body		OpenSea	0.0828065
cg20645232	chr15	71144980	LARP6;LARP6	NM_197958;NM_018357	Body;Body	chr15:71145995-71146820	N_Shore	0.144402
cg20645416	chr12	120183348	CIT;CIT	NM_001206999;NM_007174	Body;Body		OpenSea	0.084321
cg20645466	chr16	87079011					OpenSea	0.103798
cg20645911	chr20	33567721	MYH7B	NM_020884	Body		OpenSea	0.11246
cg20645969	chr8	124043158	DERL1;DERL1	NM_001134671;NM_024295	Body;Body		OpenSea	0.113656
cg20646219	chr17	38490228	RARA;RARA;RARA	NM_001145301;NM_000964;NM_001145302	Body;Body;Body		OpenSea	0.110007
cg20646420	chr15	101897181	PCSK6;PCSK6;PCSK6;PCSK6;PCSK6	NM_002570;NM_001291309;NM_138319;NM_138324;NM_138323	Body;Body;Body;Body;Body		OpenSea	0.114074
cg20646491	chr5	36608769	SLC1A3;SLC1A3;SLC1A3	NM_004172;NM_001166696;NM_001166695	Body;3'UTR;Body		OpenSea	0.142269
cg20646556	chr7	1022806	CYP2W1	NM_017781	TSS200	chr7:1024021-1024233	N_Shore	0.098891
cg20646774	chr11	12943214	TEAD1	NM_021961	Body		OpenSea	0.101487
cg20646931	chr16	19135067					OpenSea	0.10343
cg20647087	chr3	45709608	LIMD1	NM_014240	Body		OpenSea	0.0854429
cg20648530	chr21	16251487					OpenSea	0.13619
cg20648654	chr17	27456724	MYO18A;MYO18A	NM_203318;NM_078471	Body;Body		OpenSea	0.0857708
cg20648837	chr6	22056238	CASC15	NR_015410	Body		OpenSea	0.10681
cg20649663	chr2	197112771	HECW2	NM_020760	Body		OpenSea	0.109315
cg20650505	chr1	46528704	PIK3R3;PIK3R3;PIK3R3;PIK3R3;PIK3R3	NM_003629;NM_001303429;NM_001114172;NM_001303428;NM_001303427	Body;Body;Body;Body;Body		OpenSea	0.0890449
cg20650602	chr1	108613696					OpenSea	0.0946241
cg20651417	chr17	46128598	NFE2L1	NM_003204	Body	chr17:46125046-46126233	S_Shelf	0.0846135
cg20651758	chr15	93425245				chr15:93426151-93426751	N_Shore	0.0838907
cg20651995	chr2	69525471					OpenSea	0.0889192
cg20652414	chr8	42514218					OpenSea	0.10308
cg20652636	chr2	85656009					OpenSea	0.124338
cg20652822	chr17	76501475	DNAH17	NM_173628	Body	chr17:76498807-76499075	S_Shelf	0.0861704
cg20653128	chr17	40936820	WNK4	NM_032387	Body	chr17:40937258-40937480	N_Shore	0.088455
cg20654171	chr3	156872615	CCNL1;CCNL1	NM_001308185;NM_020307	Body;Body		OpenSea	0.0931944
cg20654602	chr1	87596049	LINC01140;LINC01140	NR_026988;NR_026989	Body;Body	chr1:87597543-87598515	N_Shore	0.0979302
cg20655548	chr11	120008025	TRIM29	NM_012101	1stExon	chr11:120008046-120008710	N_Shore	0.123238
cg20655668	chr5	121457673					OpenSea	0.10167
cg20657057	chr12	64476915	SRGAP1	NM_020762	Body		OpenSea	0.0945201
cg20657272	chr7	22386003	RAPGEF5	NM_012294	5'UTR		OpenSea	0.126092
cg20657642	chr7	25844834					OpenSea	0.133092
cg20657773	chr8	141116193	TRAPPC9;TRAPPC9	NM_001160372;NM_031466	Body;Body		OpenSea	0.113321
cg20658635	chr15	26877820	GABRB3;GABRB3	NM_000814;NM_021912	Body;Body	chr15:26874097-26874528	S_Shelf	0.114527
cg20659146	chr6	29651421					OpenSea	0.172333
cg20659454	chr17	9354442	STX8;STX8	NR_033656;NM_004853	Body;Body		OpenSea	0.133582
cg20659485	chr5	132204398	UQCRQ	NM_014402	3'UTR	chr5:132201901-132202753	S_Shore	0.121944
cg20660297	chr12	75906303	KRR1	NM_007043	TSS1500	chr12:75905219-75905518	S_Shore	0.10107
cg20660775	chr11	47613458	C1QTNF4	NM_031909	5'UTR	chr11:47611138-47612438	S_Shore	0.0880639
cg20661080	chr5	180111966					OpenSea	0.0935804
cg20661290	chr15	69545572	GLCE	NM_015554	5'UTR		OpenSea	0.121705
cg20662273	chr1	221259207					OpenSea	0.110812
cg20662753	chr1	151481457				chr1:151483573-151483902	N_Shelf	0.106171
cg20663203	chr12	6202393	VWF	NM_000552	Body		OpenSea	0.105477
cg20663376	chr15	31372997	TRPM1	NM_002420	5'UTR		OpenSea	0.0885369
cg20664779	chr2	187439813					OpenSea	0.101398
cg20665784	chr8	101743872					OpenSea	0.116111
cg20666019	chr7	80963086					OpenSea	0.14459
cg20666472	chr3	79378522	ROBO1	NM_002941	Body		OpenSea	0.116639
cg20666585	chr15	31523186					OpenSea	0.0918004
cg20666926	chr20	57451088	GNAS;GNAS;GNAS;GNAS;GNAS;LOC101927932	NM_016592;NM_001309861;NM_080425;NM_001309883;NM_001077490;NR_126334	3'UTR;5'UTR;Body;3'UTR;3'UTR;Body		OpenSea	0.0927322
cg20667008	chr10	127915358	ADAM12;ADAM12	NM_003474;NM_021641	Body;Body		OpenSea	0.11914
cg20667036	chr15	37048076	C15orf41;C15orf41;C15orf41	NM_001130010;NM_032499;NM_001290232	Body;Body;Body		OpenSea	0.0827998
cg20667480	chr17	77916768	TBC1D16	NM_019020	Body	chr17:77916684-77916916	Island	0.0873935
cg20667664	chr17	38254448	NR1D1	NM_021724	Body	chr17:38255274-38255896	N_Shore	0.0954462
cg20667822	chr11	48153832	PTPRJ;PTPRJ	NM_002843;NM_001098503	Body;3'UTR		OpenSea	0.0982449
cg20668526	chr11	122119737					OpenSea	0.13228
cg20668787	chr13	100115597					OpenSea	0.0972048
cg20669366	chr8	142283615					OpenSea	0.22422
cg20669834	chr3	123339417	MYLK;MYLK;MYLK;MYLK;MYLK;MYLK;MYLK;MYLK	NM_053031;NM_053031;NM_053025;NM_053027;NM_053026;NM_053032;NM_053032;NM_053028	1stExon;5'UTR;Body;Body;Body;5'UTR;1stExon;Body		OpenSea	0.14896
cg20671801	chr12	51041328	DIP2B	NM_173602	Body		OpenSea	0.106889
cg20671944	chr11	8795815	LOC102724784;ST5;ST5;ST5	NR_120590;NM_213618;NM_139157;NM_005418	Body;5'UTR;5'UTR;5'UTR		OpenSea	0.113501
cg20672592	chr1	103345183	COL11A1;COL11A1;COL11A1;COL11A1	NM_001190709;NM_080629;NM_001854;NM_080630	Body;Body;Body;Body		OpenSea	0.0949344
cg20673407	chr10	31040939					OpenSea	0.274395
cg20673490	chr11	87204675					OpenSea	0.107368
cg20673820	chr15	70935237					OpenSea	0.105504
cg20675702	chr10	13200491				chr10:13203436-13203790	N_Shelf	0.0838499
cg20675879	chr8	11659124	FDFT1;FDFT1;FDFT1;FDFT1;FDFT1;FDFT1;FDFT1;FDFT1	NM_001287743;NM_001287742;NM_001287745;NM_004462;NM_001287756;NM_001287747;NM_001287748;NM_001287744	5'UTR;5'UTR;TSS1500;TSS1500;TSS1500;TSS1500;TSS1500;5'UTR	chr8:11659676-11660795	N_Shore	0.0948074
cg20676255	chr19	17762314	UNC13A	NM_001080421	Body	chr19:17758055-17758337	S_Shelf	0.0867067
cg20676602	chr17	45402355	THCAT158;EFCAB13;EFCAB13;THCAT158	NR_110881;NM_001195192;NM_152347;NR_110880	TSS1500;5'UTR;5'UTR;TSS1500	chr17:45400874-45401440	S_Shore	0.206729
cg20676887	chr17	1696113	SMYD4	NM_052928	Body		OpenSea	0.15879
cg20676956	chr4	37642914	RELL1;RELL1	NM_001085400;NM_001085399	Body;Body		OpenSea	0.119745
cg20677488	chr11	396065	PKP3;PKP3	NM_007183;NM_001303029	Body;Body	chr11:396685-397462	N_Shore	0.105595
cg20677627	chr16	5246141					OpenSea	0.10485
cg20677986	chr8	18800555	PSD3	NM_015310	Body		OpenSea	0.138644
cg20678377	chr20	47667340	CSE1L	NM_001316	5'UTR	chr20:47662732-47663449	S_Shelf	0.136761
cg20679626	chr2	489360					OpenSea	0.0851411
cg20680163	chr8	145033743	PLEC1;PLEC1	NM_000445;NM_201378	Body;Body		OpenSea	0.126231
cg20680265	chr7	70194602	AUTS2;AUTS2	NM_015570;NM_001127231	Body;Body		OpenSea	0.0980361
cg20680773	chr20	48043901	KCNB1	NM_004975	Body		OpenSea	0.0840474
cg20680907	chr15	38882031					OpenSea	0.135399
cg20681094	chr12	23678699					OpenSea	0.101689
cg20681913	chr14	32476020					OpenSea	0.125508
cg20682742	chr11	5538321	UBQLNL	NM_145053	TSS1500		OpenSea	0.0940636
cg20682905	chr5	145219900					OpenSea	0.105539
cg20683558	chr14	96029438					OpenSea	0.11254
cg20683765	chr5	37835168	GDNF;GDNF;GDNF	NM_199231;NM_199234;NM_000514	5'UTR;TSS1500;5'UTR	chr5:37836747-37840726	N_Shore	0.0922102
cg20683802	chr5	172982489					OpenSea	0.151309
cg20684264	chr3	31989171	OSBPL10;OSBPL10	NM_001174060;NM_017784	Body;Body		OpenSea	0.0867257
cg20684661	chr8	26116445					OpenSea	0.123631
cg20684975	chr7	122739877					OpenSea	0.0889921
cg20685071	chr2	102798651					OpenSea	0.100625
cg20685233	chr3	52032075				chr3:52029757-52030058	S_Shelf	0.124308
cg20685713	chr1	156066986					OpenSea	0.0891436
cg20686201	chr17	19553092	ALDH3A2;ALDH3A2	NM_001031806;NM_000382	Body;Body	chr17:19551344-19552483	S_Shore	0.102485
cg20686777	chr2	69327491	ANTXR1;ANTXR1;ANTXR1	NM_018153;NM_053034;NM_032208	Body;Body;Body		OpenSea	0.10153
cg20687051	chr2	28534749	LOC100505716;BRE;BRE;BRE;BRE;BRE;BRE	NR_038319;NM_199193;NM_199192;NM_004899;NM_199194;NM_199191;NM_001261840	TSS1500;3'UTR;3'UTR;Body;Body;Body;Body		OpenSea	0.11188
cg20687924	chr8	88950581					OpenSea	0.0992767
cg20687967	chr2	74276437	TET3	NM_001287491	Body		OpenSea	0.0889336
cg20688651	chr12	66220754	HMGA2;RPSAP52;HMGA2	NM_003484;NR_026825;NM_003483	Body;TSS200;Body	chr12:66217627-66220181	S_Shore	0.0924406
cg20689034	chr22	29348161	ZNRF3;ZNRF3	NM_001206998;NM_032173	Body;5'UTR		OpenSea	0.0936462
cg20689160	chr5	73616492					OpenSea	0.111257
cg20689554	chr18	42148526					OpenSea	0.119136
cg20689647	chr17	66194695	LOC440461	NR_027283	TSS200	chr17:66192363-66195873	Island	0.105141
cg20690458	chr13	111174402					OpenSea	0.0864477
cg20690915	chr13	109316812	MYO16;MYO16	NM_015011;NM_001198950	5'UTR;Body		OpenSea	0.13241
cg20691168	chr21	22034917					OpenSea	0.0910094
cg20691436	chr10	5567478	CALML3	NM_005185	1stExon	chr10:5567122-5567828	Island	0.0953792
cg20692262	chr4	79780759	BMP2K;BMP2K	NM_017593;NM_198892	Body;Body		OpenSea	0.088043
cg20692311	chr2	164734096					OpenSea	0.107564
cg20692429	chr2	173723633	RAPGEF4;RAPGEF4;RAPGEF4;RAPGEF4	NM_001282900;NM_001282899;NM_007023;NM_001100397	TSS1500;TSS1500;Body;Body		OpenSea	0.0965847
cg20693104	chr2	109149722	LIMS1	NM_001193483	TSS1500	chr2:109150330-109151301	N_Shore	0.101193
cg20693690	chr2	85442686	TCF7L1	NM_031283	Body		OpenSea	0.100569
cg20694160	chr3	17761543	TBC1D5	NM_014744	5'UTR		OpenSea	0.106314
cg20694572	chr1	152331529	FLG2	NM_001014342	5'UTR		OpenSea	0.133819
cg20694619	chr1	209929496	TRAF3IP3	NM_025228	TSS200		OpenSea	0.0826112
cg20694962	chr11	122756077	C11orf63;C11orf63	NM_024806;NM_199124	5'UTR;5'UTR	chr11:122753386-122753951	S_Shelf	0.0872803
cg20694964	chr1	20958921	PINK1	NM_032409	TSS1500	chr1:20960045-20960551	N_Shore	0.132223
cg20695003	chr1	5561949					OpenSea	0.0849104
cg20695175	chr11	134556096					OpenSea	0.0968492
cg20695297	chr19	3178844	S1PR4	NM_003775	1stExon	chr19:3178741-3179986	Island	0.142682
cg20695465	chr6	138020469					OpenSea	0.0896522
cg20695587	chr4	68995759	TMPRSS11F	NM_207407	TSS200		OpenSea	0.129868
cg20696432	chr17	18881907	SLC5A10;FAM83G;SLC5A10	NM_001042450;NM_001039999;NM_152351	Body;Body;Body		OpenSea	0.0915167
cg20696605	chr3	119187426	KTELC1;KTELC1	NR_024265;NM_152305	TSS1500;TSS1500	chr3:119187747-119188308	N_Shore	0.0854589
cg20697926	chr18	77377589				chr18:77376688-77377995	Island	0.111905
cg20697992	chr7	100143398	AGFG2	NM_006076	Body		OpenSea	0.124423
cg20698105	chr4	178501543					OpenSea	0.086548
cg20698406	chr12	28564364	CCDC91	NM_018318	Body		OpenSea	0.0885901
cg20698421	chr2	65217623	SLC1A4;SLC1A4	NM_003038;NM_001135581	Body;5'UTR	chr2:65215598-65217212	S_Shore	0.0897026
cg20698781	chr2	38847451					OpenSea	0.0996782
cg20699585	chr2	150016903	LYPD6B	NM_177964	Body		OpenSea	0.100526
cg20699586	chr1	227748719				chr1:227748423-227748860	Island	0.109147
cg20700171	chr6	46729036					OpenSea	0.127535
cg20700740	chr1	9339683					OpenSea	0.0878319
cg20701461	chr1	45801852	MUTYH;MUTYH;MUTYH;MUTYH;MUTYH;MUTYH	NM_001048172;NM_012222;NM_001128425;NM_001048171;NM_001048173;NM_001048174	5'UTR;Body;Body;Body;5'UTR;5'UTR	chr1:45805564-45805983	N_Shelf	0.0925964
cg20701531	chr2	121583695	GLI2	NM_005270	Body		OpenSea	0.0984924
cg20701535	chr16	85060307	KIAA0513;KIAA0513;KIAA0513	NM_001297766;NM_001286566;NM_014732	TSS1500;TSS1500;TSS1500	chr16:85061182-85061802	N_Shore	0.0974164
cg20701556	chr1	95698924	RWDD3;RWDD3	NM_001128142;NM_015485	TSS1500;TSS1500	chr1:95699725-95700142	N_Shore	0.0833198
cg20702072	chr8	87334470					OpenSea	0.129299
cg20703122	chr15	28339563	OCA2	NM_000275	5'UTR	chr15:28339774-28342442	N_Shore	0.0957604
cg20703600	chr22	28152031	MN1	NM_002430	Body		OpenSea	0.0872501
cg20703932	chr14	22963287					OpenSea	0.107042
cg20703974	chr1	68299662	GNG12;GNG12-AS1	NM_018841;NR_040077	TSS1500;Body	chr1:68298371-68299315	S_Shore	0.125729
cg20703997	chr1	4087676					OpenSea	0.0839498
cg20704450	chr1	228658371				chr1:228658937-228659152	N_Shore	0.0905011
cg20704555	chr7	28127748	JAZF1	NM_175061	Body		OpenSea	0.0986028
cg20704654	chr20	30072118	NCRNA00028;REM1	NR_024358;NM_014012	TSS1500;Body	chr20:30071912-30072315	Island	0.0842123
cg20705070	chr14	89737421	FOXN3;FOXN3	NM_005197;NM_001085471	Body;Body		OpenSea	0.128238
cg20705392	chr17	9066278	NTN1	NM_004822	Body	chr17:9066152-9066388	Island	0.0857158
cg20705778	chr10	94605035	EXOC6	NM_001013848	Body	chr10:94608037-94609039	N_Shelf	0.0934749
cg20705893	chr7	157869970	PTPRN2;PTPRN2;PTPRN2	NM_002847;NM_130842;NM_130843	Body;Body;Body		OpenSea	0.121762
cg20706311	chr10	724510	DIP2C	NM_014974	Body		OpenSea	0.0843108
cg20706388	chr20	61958550	COL20A1	NM_020882	Body		OpenSea	0.0972569
cg20706636	chr1	116948682	ATP1A1-AS1;ATP1A1-AS1;ATP1A1-AS1;ATP1A1-AS1;ATP1A1-AS1	NR_027646;NR_027645;NR_024124;NR_024125;NR_024126	Body;Body;Body;Body;Body		OpenSea	0.10701
cg20706768	chr7	55225183	EGFR;EGFR;EGFR	NM_201284;NM_201282;NM_005228	Body;Body;Body		OpenSea	0.100771
cg20706778	chr2	75798122	FAM176A	NM_032181	TSS1500		OpenSea	0.103753
cg20707195	chr2	25596386				chr2:25599676-25599895	N_Shelf	0.107374
cg20707202	chr11	33211414					OpenSea	0.137082
cg20707507	chr2	38663934					OpenSea	0.122891
cg20707907	chr4	48257144	TEC	NM_003215	5'UTR		OpenSea	0.127268
cg20708037	chr1	22559911					OpenSea	0.115713
cg20708135	chr11	76493489	TSKU	NM_015516	TSS1500	chr11:76494416-76495672	N_Shore	0.123489
cg20708141	chr4	1606861					OpenSea	0.0940503
cg20708537	chr19	17938796	JAK3	NM_000215	Body	chr19:17942061-17942567	N_Shelf	0.107864
cg20709110	chr22	19946873	COMT;COMT;COMT	NM_001135162;NM_001135161;NM_000754	5'UTR;5'UTR;5'UTR		OpenSea	0.0882185
cg20709136	chr11	59811802	PLAC1L	NM_173801	Body		OpenSea	0.0898044
cg20709371	chr14	95077254	SERPINA3	NM_001085	TSS1500		OpenSea	0.089125
cg20709373	chr7	128322280	FAM71F2;FAM71F2;FAM71F2;FAM71F2	NM_001128926;NM_001012454;NM_001290254;NM_001290255	Body;Body;Body;Body		OpenSea	0.100289
cg20710013	chr21	35899455	RCAN1;RCAN1;RCAN1;RCAN1	NM_203418;NM_001285389;NM_004414;NM_203417	TSS200;Body;Body;5'UTR		OpenSea	0.0847023
cg20710386	chr8	10228431	MSRA;MSRA;MSRA;MSRA	NM_012331;NM_001135670;NM_001135671;NM_001199729	Body;Body;Body;Body		OpenSea	0.111314
cg20710879	chr1	209831529					OpenSea	0.0958333
cg20710944	chr11	102068960	YAP1;YAP1;YAP1;YAP1;YAP1;YAP1;YAP1;YAP1;YAP1	NM_006106;NM_001130145;NM_001282099;NM_001282098;NM_001282100;NM_001195044;NM_001282097;NM_001282101;NM_001195045	Body;Body;Body;Body;Body;Body;Body;Body;Body		OpenSea	0.0859987
cg20711585	chr1	46330040	MAST2	NM_015112	Body		OpenSea	0.1229
cg20711983	chr5	41262999	C6	NM_001115131	TSS1500		OpenSea	0.0965557
cg20712532	chr1	24842156	RCAN3;RCAN3;RCAN3;RCAN3;RCAN3;RCAN3;RCAN3;RCAN3;RCAN3;RCAN3	NM_001251984;NM_001251983;NM_013441;NM_001251977;NM_001251981;NM_001251979;NM_001251978;NM_001251985;NM_001251982;NM_001251980	5'UTR;5'UTR;Body;Body;Body;Body;Body;Body;Body;Body		OpenSea	0.139557
cg20714046	chr4	152170327					OpenSea	0.0839209
cg20714264	chr1	90308431	LRRC8D;LRRC8D	NM_001134479;NM_018103	5'UTR;5'UTR	chr1:90308839-90309606	N_Shore	0.0847517
cg20714544	chr21	34330768					OpenSea	0.113996
cg20715090	chr4	160188010	RAPGEF2	NM_014247	TSS1500		OpenSea	0.093065
cg20715150	chr3	112985919	BOC;BOC	NM_001301861;NM_033254	Body;Body		OpenSea	0.0993669
cg20715606	chr6	56679248	DST;DST;DST	NM_183380;NM_001144770;NM_001144769	Body;Body;Body		OpenSea	0.091879
cg20715674	chr2	221145106					OpenSea	0.122427
cg20715713	chr9	98728883	ERCC6L2;ERCC6L2	NM_001010895;NM_020207	Body;Body		OpenSea	0.0837615
cg20717539	chr13	45289757					OpenSea	0.131688
cg20717585	chr5	140720705	PCDHGA2;PCDHGA1;PCDHGA2	NM_032009;NM_018912;NM_018915	1stExon;Body;1stExon	chr5:140720138-140720829	Island	0.0926959
cg20717798	chr7	157624958	PTPRN2;PTPRN2;PTPRN2	NM_002847;NM_130842;NM_130843	Body;Body;Body		OpenSea	0.11515
cg20718640	chr21	45160784	PDXK	NM_003681	Body		OpenSea	0.14477
cg20718655	chr11	67148917	LOC100130987	NR_024469	Body		OpenSea	0.0841411
cg20718736	chr11	8272261	LMO1;LMO1;LMO1	NR_073006;NM_002315;NM_001270428	Body;Body;Body		OpenSea	0.0976578
cg20718855	chr11	64478186	NRXN2;NRXN2	NM_138732;NM_015080	Body;Body	chr11:64478843-64479598	N_Shore	0.0889616
cg20719598	chr5	70897268	MCCC2	NM_022132	Body		OpenSea	0.102038
cg20721090	chr3	182756201	MCCC1;MCCC1;MCCC1;MCCC1	NR_120640;NR_120639;NM_001293273;NM_020166	Body;Body;Body;Body		OpenSea	0.0959502
cg20721135	chr13	114861488	RASA3	NM_007368	Body	chr13:114861661-114861876	N_Shore	0.0850591
cg20721433	chr19	2264643					OpenSea	0.0927864
cg20721837	chr6	1626409	GMDS;GMDS	NM_001253846;NM_001500	Body;Body	chr6:1624185-1625468	S_Shore	0.0926661
cg20721884	chr18	42746678					OpenSea	0.10282
cg20721936	chr2	72269312					OpenSea	0.0985768
cg20722113	chr14	100276443	EML1;EML1	NM_001008707;NM_004434	Body;Body		OpenSea	0.112854
cg20723954	chr9	131102192	SLC27A4	NM_005094	TSS1500	chr9:131102450-131103298	N_Shore	0.0869474
cg20724257	chr6	32407784	HLA-DRA	NM_019111	1stExon		OpenSea	0.0998798
cg20724307	chr1	87539904	HS2ST1;HS2ST1	NM_001134492;NM_012262	Body;Body		OpenSea	0.085888
cg20724428	chr3	57997675	FLNB;FLNB;FLNB;FLNB	NM_001164319;NM_001164317;NM_001164318;NM_001457	Body;Body;Body;Body	chr3:57993838-57994704	S_Shelf	0.0906747
cg20724940	chr9	81977257					OpenSea	0.137084
cg20725880	chr3	160395719	ARL14;ARL14	NM_025047;NM_025047	3'UTR;1stExon		OpenSea	0.11668
cg20726456	chr12	113415459	OAS2;OAS2;OAS2	NM_001032731;NM_002535;NM_016817	TSS1500;TSS1500;TSS1500		OpenSea	0.0916636
cg20727001	chr10	932151	LARP4B	NM_015155	5'UTR		OpenSea	0.0857511
cg20728881	chr10	63808314	ARID5B;ARID5B	NM_001244638;NM_032199	TSS1500;Body		OpenSea	0.138232
cg20729586	chr16	83433871	CDH13;CDH13;CDH13;CDH13	NM_001220490;NM_001257;NM_001220489;NM_001220488	Body;Body;Body;Body		OpenSea	0.105435
cg20729889	chr4	48265144	TEC	NM_003215	5'UTR		OpenSea	0.100257
cg20730694	chr6	151803839					OpenSea	0.142057
cg20730728	chr1	45504001	ZSWIM5	NM_020883	Body		OpenSea	0.127824
cg20731213	chr2	202486584	ALS2CR4;ALS2CR4	NM_001044385;NM_152388	3'UTR;3'UTR	chr2:202483584-202483957	S_Shelf	0.107778
cg20731819	chr10	1509859	ADARB2	NM_018702	Body	chr10:1506344-1506708	S_Shelf	0.0916712
cg20731871	chr6	18978805					OpenSea	0.088434
cg20731875	chr17	14207701	HS3ST3B1;MGC12916	NM_006041;NR_026880	Body;Body	chr17:14204168-14207702	Island	0.09653
cg20732120	chr4	120014614					OpenSea	0.0974848
cg20732869	chr11	35314759	SLC1A2;SLC1A2;SLC1A2	NM_001252652;NM_001195728;NM_004171	Body;Body;Body		OpenSea	0.0867207
cg20733017	chr7	157618302	PTPRN2;PTPRN2;PTPRN2;PTPRN2;PTPRN2	NM_001308268;NM_002847;NM_130843;NM_130842;NM_001308267	Body;Body;Body;Body;Body	chr7:157618856-157619302	N_Shore	0.0852637
cg20733761	chr21	47295215	PCBP3;PCBP3	NM_020528;NM_001130141	Body;Body	chr21:47294973-47295216	Island	0.0902012
cg20734030	chr12	95111263					OpenSea	0.0936195
cg20734727	chr2	191362263	MFSD6	NM_017694	Body		OpenSea	0.117881
cg20734751	chr1	180491488					OpenSea	0.120462
cg20734984	chr7	23338260	MALSU1	NM_138446	TSS1500	chr7:23338797-23339264	N_Shore	0.13535
cg20735282	chr11	69481734	ORAOV1	NM_153451	3'UTR		OpenSea	0.096589
cg20735525	chr13	74002532					OpenSea	0.10356
cg20735591	chr19	4671760	MYDGF	NM_019107	TSS1500	chr19:4669927-4670528	S_Shore	0.114462
cg20735682	chr6	168665386					OpenSea	0.107356
cg20735844	chr10	75038960	CFAP70	NM_145170	Body		OpenSea	0.127605
cg20736849	chr2	73902031	ALMS1P;ALMS1P	NR_003683;NR_003683	ExonBnd;Body		OpenSea	0.0910469
cg20736887	chr15	75400438					OpenSea	0.0957953
cg20737812	chr15	86336631	KLHL25	NM_022480	5'UTR	chr15:86337418-86338429	N_Shore	0.137206
cg20739504	chr2	63894458					OpenSea	0.1368
cg20739864	chr15	78841455	PSMA4;PSMA4;PSMA4	NM_002789;NM_001102668;NM_001102667	3'UTR;3'UTR;3'UTR		OpenSea	0.0858782
cg20740133	chr5	106792666	EFNA5	NM_001962	Body		OpenSea	0.0829594
cg20740328	chr19	5566360	PLAC2	NR_027064	Body	chr19:5567518-5567939	N_Shore	0.084967
cg20740641	chr4	146116971					OpenSea	0.0873416
cg20740903	chr17	76170799	TK1	NM_003258	3'UTR		OpenSea	0.0900465
cg20741150	chr10	18790372	CACNB2;CACNB2;CACNB2;CACNB2;CACNB2;CACNB2;CACNB2;CACNB2;CACNB2	NM_201597;NM_201593;NM_201596;NM_001167945;NM_201572;NM_201571;NM_000724;NM_201590;NM_201570	Body;Body;Body;Body;Body;Body;Body;Body;Body		OpenSea	0.0912544
cg20741644	chr2	211059971	ACADL	NM_001608	Body		OpenSea	0.0912803
cg20742175	chr20	57267357	NPEPL1;STX16-NPEPL1;NPEPL1;NPEPL1	NM_024663;NR_037945;NM_001204872;NM_001204873	TSS1500;Body;Body;Body	chr20:57267527-57268420	N_Shore	0.0865822
cg20742389	chr19	14591033	GIPC1;GIPC1;GIPC1;GIPC1;GIPC1;GIPC1	NM_202470;NM_202468;NM_202494;NM_202467;NM_005716;NM_202469	Body;Body;Body;Body;Body;Body	chr19:14591032-14591308	Island	0.0850431
cg20742972	chr14	97522466					OpenSea	0.0880489
cg20743236	chr2	31542787					OpenSea	0.109225
cg20743301	chr5	7793687	ADCY2	NM_020546	Body		OpenSea	0.0906238
cg20743405	chr14	98964061					OpenSea	0.0981969
cg20743905	chr13	34116177				chr13:34116557-34117140	N_Shore	0.0928065
cg20743959	chr20	42833299	OSER1	NM_016470	Body		OpenSea	0.11938
cg20744302	chr16	58712862	SLC38A7;SLC38A7	NM_001308384;NM_018231	Body;Body		OpenSea	0.0865281
cg20745074	chr6	73660213	KCNQ5;KCNQ5;KCNQ5;KCNQ5;KCNQ5	NM_001160132;NM_001160134;NM_001160133;NM_001160130;NM_019842	Body;Body;Body;Body;Body		OpenSea	0.0866258
cg20745513	chr14	22961206					OpenSea	0.0961972
cg20745523	chr2	169554495	CERS6;CERS6	NM_001256126;NM_203463	Body;Body		OpenSea	0.113761
cg20745693	chr1	26909537					OpenSea	0.0891363
cg20746078	chr3	4513789					OpenSea	0.0923674
cg20746318	chr21	27095177					OpenSea	0.0969062
cg20746482	chr3	55517496	WNT5A	NM_003392	Body	chr3:55517658-55517939	N_Shore	0.130293
cg20746552	chr10	63809108	ARID5B	NM_032199	Body		OpenSea	0.103653
cg20747449	chr10	71557533				chr10:71561302-71562876	N_Shelf	0.0853505
cg20747577	chr7	26897253	SKAP2	NM_003930	Body		OpenSea	0.0889757
cg20748065	chr7	75583421	POR	NM_000941	Body		OpenSea	0.0962223
cg20748242	chr5	175955925	RNF44	NM_014901	3'UTR		OpenSea	0.0841778
cg20748544	chr1	100031562					OpenSea	0.102112
cg20749212	chr11	31262762					OpenSea	0.098661
cg20749792	chr13	34185166					OpenSea	0.0864445
cg20749955	chr8	9009401	PPP1R3B	NM_024607	TSS1500	chr8:9008058-9009353	S_Shore	0.103101
cg20750600	chr5	118709535	TNFAIP8;TNFAIP8;TNFAIP8;TNFAIP8;TNFAIP8;TNFAIP8	NM_001286814;NM_001286813;NM_014350;NM_001286817;NM_001286815;NM_001077654	Body;Body;Body;5'UTR;5'UTR;Body		OpenSea	0.090241
cg20750761	chr2	11963020	LPIN1;LPIN1;LPIN1	NM_001261428;NM_001261427;NM_145693	Body;Body;Body		OpenSea	0.119073
cg20750889	chr16	68797057	CDH1	NM_004360	Body		OpenSea	0.0886611
cg20751430	chr6	112081257	FYN;FYN	NM_153048;NM_002037	TSS1500;5'UTR		OpenSea	0.103921
cg20752312	chr19	6372363	ALKBH7	NM_032306	TSS200	chr19:6372722-6373218	N_Shore	0.0826707
cg20752683	chr3	29218208					OpenSea	0.105625
cg20753349	chr5	95583169	LOC101929710	NR_130776	Body		OpenSea	0.0964357
cg20753551	chr17	49303117	MBTD1	NM_017643	5'UTR		OpenSea	0.133736
cg20754499	chr8	100403924	VPS13B;VPS13B;VPS13B;VPS13B	NM_152564;NM_017890;NM_152564;NM_017890	ExonBnd;ExonBnd;Body;Body		OpenSea	0.0847291
cg20754715	chr3	20056466					OpenSea	0.0957821
cg20755299	chr10	8800046					OpenSea	0.126115
cg20757382	chr3	101788528					OpenSea	0.10327
cg20758247	chr9	132963726	NCS1;NCS1	NM_014286;NM_001128826	Body;Body		OpenSea	0.128432
cg20759047	chr18	20735693	CABLES1;CABLES1;CABLES1	NM_001100619;NR_023359;NM_138375	Body;Body;TSS200		OpenSea	0.122991
cg20759281	chr12	21796914	LDHB	NM_002300	Body		OpenSea	0.0831292
cg20759486	chr6	30951225	MUC21	NM_001010909	TSS1500		OpenSea	0.0873395
cg20760168	chr2	26402203	GAREML;GAREML	NM_001191033;NM_001168241	TSS1500;Body	chr2:26401695-26402099	S_Shore	0.180374
cg20761098	chr9	124479719	DAB2IP	NM_032552	Body		OpenSea	0.106094
cg20761290	chr11	60146039	MS4A7;MS4A7;MS4A7;MS4A7;MS4A7;MS4A7;MS4A7;MS4A7	NM_206938;NM_206940;NM_206940;NM_021201;NM_021201;NM_206938;NM_206939;NM_206939	5'UTR;5'UTR;1stExon;1stExon;5'UTR;1stExon;1stExon;5'UTR		OpenSea	0.0875646
cg20761435	chr19	32453258					OpenSea	0.0927297
cg20761840	chr4	186732153	SORBS2;SORBS2;SORBS2;SORBS2;SORBS2;SORBS2	NM_003603;NM_021069;NM_001145670;NM_001145671;NM_001145671;NM_001145672	5'UTR;5'UTR;5'UTR;5'UTR;1stExon;TSS200		OpenSea	0.113359
cg20762686	chr4	40339294	CHRNA9	NM_017581	Body		OpenSea	0.119185
cg20763401	chr18	20861906					OpenSea	0.0917829
cg20764027	chr11	34052188					OpenSea	0.11099
cg20764098	chr12	122825966	CLIP1;CLIP1;CLIP1	NM_001247997;NM_002956;NM_198240	Body;Body;Body		OpenSea	0.0881077
cg20764358	chr17	800100	NXN	NM_022463	Body		OpenSea	0.103548
cg20764541	chr4	148681555	ARHGAP10	NM_024605	Body		OpenSea	0.0960303
cg20764603	chr16	30672510	FBRS;FBRS	NM_001105079;NM_001105079	Body;ExonBnd	chr16:30669107-30671155	S_Shore	0.0937826
cg20764788	chr1	212340547					OpenSea	0.0855814
cg20765522	chr6	32154715	PBX2	NM_002586	Body		OpenSea	0.0876574
cg20766895	chr16	21665159	IGSF6;METTL9;METTL9;METTL9;METTL9	NM_005849;NM_001288660;NM_001288659;NM_016025;NM_001077180	TSS1500;Body;Body;Body;Body		OpenSea	0.0943406
cg20767912	chr3	158486217					OpenSea	0.0827463
cg20768760	chr5	1332573	CLPTM1L	NM_030782	Body	chr5:1335077-1335280	N_Shelf	0.0851052
cg20769466	chr5	159740441	CCNJL;CCNJL;CCNJL	NM_024565;NM_001308173;NR_131769	TSS1500;TSS1500;Body	chr5:159738781-159739913	S_Shore	0.0948166
cg20769483	chr8	99999079					OpenSea	0.0950865
cg20770006	chr7	129609690					OpenSea	0.107968
cg20770175	chr2	189839474	COL3A1	NM_000090	Body		OpenSea	0.104373
cg20770201	chr2	144463792	ARHGAP15	NM_018460	Body		OpenSea	0.0954986
cg20770332	chr7	132005802	PLXNA4	NM_020911	Body		OpenSea	0.129743
cg20770435	chr18	35105154	BRUNOL4;BRUNOL4;BRUNOL4;BRUNOL4	NM_001025088;NM_020180;NM_001025089;NM_001025087	Body;Body;Body;Body	chr18:35104533-35104942	S_Shore	0.0836663
cg20770516	chr7	104681396	MLL5;MLL5	NM_182931;NM_018682	5'UTR;5'UTR		OpenSea	0.0893595
cg20771596	chr1	247681766	GCSAML;GCSAML;GCSAML;GCSAML;GCSAML;GCSAML;GCSAML	NM_001281837;NM_001281853;NM_001281835;NM_001281834;NM_001281838;NM_001281836;NM_001281837	1stExon;5'UTR;5'UTR;5'UTR;5'UTR;5'UTR;5'UTR	chr1:247681399-247681951	Island	0.144859
cg20771918	chr3	46395542	CCR2;CCR2;CCR2;CCR2	NM_001123041;NM_001123396;NM_001123041;NM_001123396	1stExon;1stExon;5'UTR;5'UTR		OpenSea	0.120457
cg20772292	chr1	206691380	RASSF5;RASSF5	NM_182664;NM_182663	Body;Body		OpenSea	0.0838562
cg20773005	chr16	79436422					OpenSea	0.113272
cg20773033	chr22	39635187	PDGFB;PDGFB	NM_002608;NM_033016	Body;Body	chr22:39638219-39640966	N_Shelf	0.0972179
cg20773521	chr1	93374979	FAM69A	NM_001006605	Body		OpenSea	0.12931
cg20773915	chr1	6171788	CHD5	NM_015557	Body		OpenSea	0.0961607
cg20774026	chr2	12246704	LOC100506457;LOC100506457	NR_110197;NR_110196	Body;Body		OpenSea	0.161783
cg20775254	chr2	95940705	PROM2;PROM2;PROM2	NM_001165977;NM_001165978;NM_144707	Body;Body;Body		OpenSea	0.086006
cg20776758	chr12	115980536					OpenSea	0.0976612
cg20777082	chr11	5894980					OpenSea	0.085742
cg20778199	chr6	148020881					OpenSea	0.0910974
cg20778216	chr6	152950812	SYNE1;SYNE1	NM_033071;NM_182961	5'UTR;5'UTR		OpenSea	0.0966695
cg20778515	chr21	39608171	KCNJ15;KCNJ15;KCNJ15	NM_001276439;NM_001276438;NM_001276437	5'UTR;5'UTR;5'UTR		OpenSea	0.130953
cg20778600	chr4	152090378	SH3D19;SH3D19;SH3D19	NM_001128924;NM_001128923;NM_001009555	Body;Body;Body		OpenSea	0.096451
cg20778952	chr12	32597782					OpenSea	0.101618
cg20778958	chr1	158534679	OR6P1	NM_001160325	TSS1500		OpenSea	0.0845423
cg20778985	chr22	18533293				chr22:18531215-18531504	S_Shore	0.0846436
cg20779059	chr12	7522097	CD163L1;CD163L1	NM_001297650;NM_174941	Body;Body		OpenSea	0.0844055
cg20779367	chr19	48163819	GLTSCR1	NM_015711	5'UTR		OpenSea	0.133104
cg20779552	chr1	170054382					OpenSea	0.110485
cg20780302	chr17	80062106	CCDC57	NM_198082	Body	chr17:80058665-80058884	S_Shelf	0.111614
cg20780420	chr10	27925007					OpenSea	0.131971
cg20780851	chr7	112094008	IFRD1;IFRD1;IFRD1;IFRD1;IFRD1	NM_001197079;NR_120333;NM_001007245;NM_001550;NM_001197080	5'UTR;Body;Body;Body;5'UTR	chr7:112090122-112091412	S_Shelf	0.140832
cg20780945	chr5	138935126					OpenSea	0.0854775
cg20781331	chr14	60562842	PCNXL4	NM_022495	5'UTR	chr14:60558340-60559176	S_Shelf	0.115694
cg20781847	chr8	27510172	SCARA3;SCARA3	NM_182826;NM_016240	Body;Body		OpenSea	0.0932236
cg20783326	chr12	117048109					OpenSea	0.130575
cg20783697	chr17	56407147	BZRAP1;BZRAP1	NM_004758;NM_024418	TSS1500;TSS1500		OpenSea	0.0901468
cg20783784	chr1	116917582	ATP1A1;ATP1A1	NM_001160233;NM_000701	Body;Body	chr1:116915291-116916813	S_Shore	0.095658
cg20784014	chr1	222755510	TAF1A;TAF1A;TAF1A	NM_005681;NM_001201536;NM_139352	Body;Body;5'UTR		OpenSea	0.100868
cg20784315	chr2	27028349					OpenSea	0.103851
cg20784899	chr7	32341352				chr7:32337983-32338725	S_Shelf	0.0846573
cg20785031	chr1	69382373					OpenSea	0.109554
cg20785336	chr13	28064505					OpenSea	0.0863498
cg20785674	chr1	150123490	PLEKHO1	NM_016274	Body	chr1:150121695-150123078	S_Shore	0.087487
cg20786223	chr6	164530485					OpenSea	0.0939117
cg20786422	chr6	159070491	SYTL3;SYTL3;SYTL3;SYTL3	NM_001242395;NM_001242394;NM_001242384;NM_001009991	TSS1500;TSS1500;TSS1500;TSS1500		OpenSea	0.0898359
cg20786687	chr21	43534092	UMODL1;UMODL1;UMODL1;UMODL1	NM_173568;NM_001004416;NM_001199527;NM_001199528	Body;Body;Body;Body		OpenSea	0.0855472
cg20787447	chr14	58905740	KIAA0586;KIAA0586;KIAA0586;KIAA0586;KIAA0586;KIAA0586	NM_001244193;NM_001244189;NM_001244190;NM_014749;NM_001244191;NM_001244192	TSS1500;Body;Body;Body;Body;Body		OpenSea	0.0862329
cg20789483	chr5	5057500	LOC340094	NR_026994	Body		OpenSea	0.116728
cg20790091	chr8	139921991	COL22A1	NM_152888	5'UTR		OpenSea	0.0902369
cg20790163	chr6	21045531	CDKAL1	NM_017774	Body		OpenSea	0.0850802
cg20790367	chr1	31492493	PUM1;PUM1	NM_014676;NM_001020658	Body;Body		OpenSea	0.098617
cg20790534	chr11	130718481	LOC100507431	NR_125383	Body		OpenSea	0.135061
cg20790798	chr5	1857306				chr5:1856773-1858444	Island	0.109883
cg20791928	chr6	101002295	ASCC3	NM_006828	Body		OpenSea	0.118053
cg20791945	chr4	177731880					OpenSea	0.0843355
cg20792436	chr17	79972570	ASPSCR1	NM_024083	Body		OpenSea	0.116019
cg20792493	chr5	67979617					OpenSea	0.131446
cg20793626	chr17	58682434	PPM1D	NM_003620	Body		OpenSea	0.129313
cg20793664	chr11	36406700	PRR5L;PRR5L;PRR5L	NM_001160167;NM_024841;NM_001160168	5'UTR;5'UTR;Body		OpenSea	0.142028
cg20793802	chr2	34628356					OpenSea	0.110825
cg20794313	chr2	60580289					OpenSea	0.0853627
cg20794567	chr19	5738541	CATSPERD	NM_152784	Body		OpenSea	0.103765
cg20794828	chr6	31688229	LY6G6C	NM_025261	Body	chr6:31691425-31691718	N_Shelf	0.0950525
cg20794855	chr8	67365340	ADHFE1	NM_144650	Body		OpenSea	0.0855311
cg20795023	chr7	150413564	GIMAP1	NM_130759	TSS200	chr7:150417414-150418018	N_Shelf	0.0835531
cg20795118	chr20	43272920	ADA	NM_000022	Body		OpenSea	0.0972209
cg20795907	chr12	85316884					OpenSea	0.104637
cg20797072	chr8	68225809	ARFGEF1	NM_006421	Body		OpenSea	0.0911715
cg20797528	chr6	14218193					OpenSea	0.109904
cg20797745	chr15	32969665	SCG5;SCG5	NM_003020;NM_001144757	Body;Body		OpenSea	0.123385
cg20798017	chr11	112214137	LOC283140	NR_126004	Body		OpenSea	0.115745
cg20798124	chr3	111682537	PHLDB2;PHLDB2;PHLDB2;PHLDB2	NM_001134437;NM_145753;NM_001134438;NM_001134439	Body;Body;Body;Body		OpenSea	0.0828115
cg20798249	chr13	49793107	MLNR	NM_001507	TSS1500	chr13:49794125-49795542	N_Shore	0.0911656
cg20798726	chr2	109904440	SH3RF3	NM_001099289	Body		OpenSea	0.139815
cg20798729	chr10	24754496	KIAA1217;KIAA1217;KIAA1217;KIAA1217;KIAA1217;KIAA1217	NM_001282770;NM_001282769;NM_019590;NM_001282768;NM_001282767;NM_001098500	TSS1500;5'UTR;Body;Body;Body;Body		OpenSea	0.0966987
cg20800029	chr7	122350373	CADPS2;CADPS2;CADPS2	NM_001167940;NM_001009571;NM_017954	Body;Body;Body		OpenSea	0.0952274
cg20801491	chr5	76248520	CRHBP	NM_001882	TSS200	chr5:76249435-76250528	N_Shore	0.0839568
cg20801645	chr15	89974397				chr15:89974055-89974263	S_Shore	0.0846344
cg20802276	chr21	34588476					OpenSea	0.0922964
cg20802333	chr1	244552382	C1orf100	NM_001012970	3'UTR		OpenSea	0.129282
cg20802826	chr6	30782080					OpenSea	0.140571
cg20802868	chr4	166277404					OpenSea	0.105093
cg20803069	chr18	3412713	TGIF1;TGIF1	NM_001278686;NM_174886	TSS200;5'UTR		OpenSea	0.151516
cg20803226	chr19	55986474	ZNF628	NM_033113	TSS1500	chr19:55987544-55988171	N_Shore	0.0947635
cg20803418	chr5	20360523	CDH18	NM_001291956	5'UTR		OpenSea	0.101732
cg20803482	chr22	47145236					OpenSea	0.0939145
cg20803931	chr1	12497013	VPS13D;VPS13D	NM_015378;NM_018156	Body;Body		OpenSea	0.137094
cg20804101	chr12	371916	SLC6A13	NM_016615	5'UTR		OpenSea	0.102404
cg20804613	chr7	33771860					OpenSea	0.108289
cg20804858	chr4	75085161	MTHFD2L	NM_001144978	Body		OpenSea	0.13916
cg20805133	chr2	242802192	PDCD1	NM_005018	TSS1500	chr2:242805752-242806034	N_Shelf	0.109527
cg20805183	chr15	77991587	LINGO1;LINGO1;LINGO1;LINGO1;LINGO1;LINGO1;LINGO1;LINGO1;LINGO1	NM_001301198;NM_001301197;NM_001301195;NM_001301192;NM_001301191;NM_001301194;NM_001301189;NM_001301187;NM_001301186	5'UTR;5'UTR;5'UTR;5'UTR;5'UTR;5'UTR;5'UTR;5'UTR;5'UTR		OpenSea	0.082398
cg20806175	chr1	161186839	FCER1G	NM_004106	Body		OpenSea	0.088653
cg20806180	chr22	39852862	MGAT3	NM_002409	TSS1500	chr22:39852205-39852939	Island	0.0867936
cg20806451	chr11	94480929					OpenSea	0.117523
cg20806763	chr10	29238079					OpenSea	0.103484
cg20807374	chr3	124420060	KALRN;KALRN	NM_001024660;NM_007064	Body;Body		OpenSea	0.107316
cg20807751	chr9	84025287					OpenSea	0.104729
cg20808464	chr13	85853402					OpenSea	0.0860629
cg20808750	chr3	186273150	TBCCD1;TBCCD1;TBCCD1	NM_018138;NM_001134415;NM_001286749	Body;Body;Body		OpenSea	0.0870557
cg20808830	chr11	67310455					OpenSea	0.109351
cg20809737	chr11	68574649	CPT1A;CPT1A	NM_001876;NM_001031847	Body;Body		OpenSea	0.0829361
cg20810117	chr8	22255186	SLC39A14;SLC39A14;SLC39A14;SLC39A14	NM_015359;NM_001135154;NM_001128431;NM_001135153	5'UTR;5'UTR;5'UTR;5'UTR		OpenSea	0.0913699
cg20810198	chr20	56136053	PCK1	NM_002591	TSS200		OpenSea	0.0954092
cg20810855	chr3	189231556					OpenSea	0.116453
cg20811072	chr17	78756839	RPTOR;RPTOR	NM_020761;NM_001163034	Body;Body		OpenSea	0.0902189
cg20811788	chr22	50721368	PLXNB2	NM_012401	Body	chr22:50718979-50721884	Island	0.096142
cg20811857	chr17	78079795	GAA;GAA;GAA	NM_001079804;NM_000152;NM_001079803	Body;Body;Body	chr17:78079568-78079833	Island	0.168404
cg20811905	chr8	103697915					OpenSea	0.0897581
cg20812302	chr2	171411262	MYO3B;MYO3B;MYO3B;MYO3B;MYO3B	NR_045684;NR_045683;NR_045682;NM_138995;NM_001083615	Body;Body;Body;Body;Body		OpenSea	0.122523
cg20812313	chr16	31012277	STX1B	NM_052874	Body	chr16:31008832-31009036	S_Shelf	0.0928874
cg20812370	chr1	164581169	PBX1	NM_002585	Body		OpenSea	0.109256
cg20812393	chr21	43033937					OpenSea	0.0826577
cg20812661	chr13	27748987	USP12-AS2	NR_046548	Body		OpenSea	0.0827981
cg20812981	chr17	4811796					OpenSea	0.0916131
cg20813370	chr20	46133250	NCOA3;NCOA3	NM_181659;NM_006534	5'UTR;5'UTR	chr20:46130428-46131057	S_Shelf	0.0844346
cg20813486	chr21	33030609	SOD1	NM_000454	TSS1500	chr21:33031734-33032657	N_Shore	0.115445
cg20814021	chr3	111673575	PHLDB2;PHLDB2;PHLDB2;PHLDB2	NM_001134437;NM_145753;NM_001134438;NM_001134439	Body;Body;Body;Body		OpenSea	0.117186
cg20814813	chr1	247506185					OpenSea	0.107184
cg20815560	chr18	60718358					OpenSea	0.087847
cg20815992	chr11	10949337				chr11:10952350-10953072	N_Shelf	0.10198
cg20816107	chr2	198811420	PLCL1	NM_006226	Body		OpenSea	0.127846
cg20816330	chr8	22697267	PEBP4	NM_144962	Body		OpenSea	0.0857279
cg20816730	chr3	1129155					OpenSea	0.10558
cg20817363	chr8	143560651	BAI1	NM_001702	Body	chr8:143558487-143558824	S_Shore	0.095035
cg20817975	chr5	57484248					OpenSea	0.132159
cg20818457	chr4	154179401	TRIM2;TRIM2	NM_015271;NM_001130067	Body;5'UTR		OpenSea	0.0881975
cg20818669	chr22	49891073	C22orf34;C22orf34	NR_110523;NR_110522	Body;Body		OpenSea	0.087669
cg20819150	chr22	26891497	TFIP11;TFIP11	NM_012143;NM_001008697	Body;Body	chr22:26895185-26895460	N_Shelf	0.0995121
cg20819154	chr6	53950572	MLIP;MLIP	NM_001281746;NM_138569	Body;Body		OpenSea	0.0922441
cg20819424	chr3	105157177	ALCAM;ALCAM;ALCAM;ALCAM	NM_001243283;NM_001243281;NM_001243280;NM_001627	Body;Body;Body;Body		OpenSea	0.0979844
cg20819445	chr17	64264828					OpenSea	0.105159
cg20819752	chr7	112060391					OpenSea	0.135611
cg20819895	chr17	30923877	MYO1D;MYO1D	NM_015194;NM_001303279	Body;Body		OpenSea	0.0999877
cg20820280	chr11	65309624	LTBP3;LTBP3;LTBP3	NM_001164266;NM_001130144;NM_021070	Body;Body;Body	chr11:65305935-65308502	S_Shore	0.0847174
cg20820767	chr1	45082840	RNF220	NM_018150	Body	chr1:45082739-45083285	Island	0.115498
cg20821271	chr18	77869238	ADNP2	NM_014913	5'UTR		OpenSea	0.0832681
cg20821288	chr8	49015318					OpenSea	0.0895105
cg20821314	chr2	10950732	PDIA6	NM_005742	Body	chr2:10952402-10953384	N_Shore	0.0832135
cg20821713	chr7	1055600	C7orf50;C7orf50;C7orf50	NM_001134395;NM_032350;NM_001134396	Body;Body;Body	chr7:1059528-1059877	N_Shelf	0.13305
cg20821885	chr17	65689115	PITPNC1;PITPNC1	NM_012417;NM_181671	3'UTR;3'UTR		OpenSea	0.0857904
cg20822499	chr14	71373447	PCNX;PCNX	NM_014982;NM_001308160	TSS1500;TSS1500	chr14:71373964-71375402	N_Shore	0.10465
cg20822521	chr14	33383070					OpenSea	0.0907586
cg20822719	chr8	28041480	ELP3;ELP3;ELP3;ELP3;ELP3;ELP3	NM_018091;NM_001284222;NM_001284220;NM_001284226;NM_001284225;NM_001284224	Body;Body;Body;Body;Body;Body		OpenSea	0.128193
cg20823221	chr5	76104941					OpenSea	0.105917
cg20823348	chr2	105319068					OpenSea	0.119396
cg20823436	chr4	1326323	MAEA;MAEA;MAEA;MAEA;MAEA;MAEA;MAEA	NR_123716;NM_005882;NM_001297430;NM_001297431;NM_001017405;NM_001297432;NM_001297433	Body;Body;Body;Body;Body;Body;Body	chr4:1322394-1322875	S_Shelf	0.113446
cg20823916	chr5	145874018	TCERG1;TCERG1	NM_001040006;NM_006706	Body;Body		OpenSea	0.0894872
cg20824707	chr18	48380559					OpenSea	0.117278
cg20824744	chr8	93771299	FLJ46284	NR_046114	Body		OpenSea	0.0917842
cg20824804	chr16	87244643	LOC101928708	NR_110939	TSS1500		OpenSea	0.0849942
cg20825054	chr3	171540696					OpenSea	0.115672
cg20825355	chr18	45855095					OpenSea	0.108163
cg20825472	chr6	149207153	UST	NM_005715	Body		OpenSea	0.140385
cg20826610	chr1	26235868				chr1:26231950-26233624	S_Shelf	0.122076
cg20827128	chr6	13274284	PHACTR1	NM_030948	Body		OpenSea	0.0872508
cg20827946	chr17	20025741	SPECC1;SPECC1;SPECC1	NM_152904;NM_001033553;NM_001243439	Body;Body;Body		OpenSea	0.11897
cg20828742	chr8	59312015					OpenSea	0.0995207
cg20829454	chr12	76630497					OpenSea	0.122985
cg20830320	chr4	115130096					OpenSea	0.0849775
cg20830699	chr3	14716139	C3orf20	NM_032137	TSS1500		OpenSea	0.127487
cg20830775	chr3	51428687	RBM15B	NM_013286	TSS200	chr3:51428412-51429625	Island	0.0881725
cg20830867	chr3	182402080				chr3:182400078-182400840	S_Shore	0.113938
cg20831693	chr3	26796569					OpenSea	0.108685
cg20832271	chr8	123119572					OpenSea	0.0867116
cg20832643	chr6	111873828	TRAF3IP2-AS1;TRAF3IP2-AS1;TRAF3IP2-AS1	NR_034110;NR_034109;NR_034108	Body;Body;Body		OpenSea	0.0955021
cg20832910	chr22	42792851	NFAM1	NM_145912	Body		OpenSea	0.0995827
cg20833492	chr16	11892605	ZC3H7A	NM_014153	TSS1500	chr16:11890324-11891521	S_Shore	0.159146
cg20833762	chr1	154930015	PBXIP1;PYGO2	NM_020524;NM_138300	TSS1500;3'UTR	chr1:154933928-154934735	N_Shelf	0.106848
cg20833901	chr21	40467185					OpenSea	0.0887028
cg20834081	chr13	94810053	GPC6-AS1;GPC6	NR_046535;NM_005708	Body;Body		OpenSea	0.0854926
cg20834123	chr1	183355031	NMNAT2	NM_015039	Body		OpenSea	0.148993
cg20834587	chr4	170106468	SH3RF1	NM_020870	Body		OpenSea	0.126226
cg20834610	chr7	128335077					OpenSea	0.0946823
cg20834773	chr4	118954078	NDST3	NM_004784	TSS1500	chr4:118954410-118955207	N_Shore	0.088745
cg20835217	chr4	77674657	SHROOM3	NM_020859	Body		OpenSea	0.0886664
cg20836619	chr17	53250026					OpenSea	0.112464
cg20837066	chr10	72742406					OpenSea	0.106602
cg20837149	chr1	15885816	DNAJC16;DNAJC16;DNAJC16	NM_001287811;NR_109898;NM_015291	Body;Body;Body		OpenSea	0.132028
cg20837403	chr5	6328447	FLJ33360	NR_028351	Body		OpenSea	0.0941993
cg20837735	chr18	61144177	SERPINB5;SERPINB5	NM_002639;NM_002639	1stExon;5'UTR		OpenSea	0.105608
cg20838101	chr9	37820310	DCAF10;DCAF10	NM_001286810;NM_024345	Body;Body		OpenSea	0.104985
cg20838753	chr2	135081976	MGAT5	NM_002410	Body		OpenSea	0.0856619
cg20840591	chr4	33186456					OpenSea	0.0852224
cg20840795	chr12	120242394	CIT	NM_007174	Body	chr12:120241921-120242233	S_Shore	0.113961
cg20841603	chr7	143806457	OR2A2	NM_001005480	TSS1500		OpenSea	0.096219
cg20841811	chr14	69803118	GALNT16;GALNT16	NM_020692;NM_001168368	Body;Body		OpenSea	0.0887169
cg20842915	chr7	39665132	RALA	NM_005402	5'UTR	chr7:39662543-39663792	S_Shore	0.0827363
cg20844427	chr13	106470099					OpenSea	0.0912125
cg20844517	chr19	54567260	VSTM1;VSTM1;VSTM1;VSTM1;VSTM1	NM_198481;NM_001288793;NM_001288792;NM_001288791;NR_110142	TSS200;TSS200;TSS200;TSS200;TSS200		OpenSea	0.0921313
cg20844851	chr6	117591827	VGLL2;VGLL2	NM_182645;NM_153453	Body;Body	chr6:117591533-117592279	Island	0.0894034
cg20844989	chr10	96955883	ACSM6	NM_207321	Body		OpenSea	0.12003
cg20845599	chr6	14984686					OpenSea	0.112189
cg20845664	chr8	124001163					OpenSea	0.117865
cg20846497	chr10	116395228	ABLIM1;ABLIM1;ABLIM1	NM_002313;NM_001003407;NM_001003408	Body;Body;Body	chr10:116391466-116391827	S_Shelf	0.08478
cg20847110	chr4	39482781	LOC401127	NR_026854	Body	chr4:39481980-39482195	S_Shore	0.0868315
cg20847766	chr13	111840490	ARHGEF7;ARHGEF7;ARHGEF7;ARHGEF7;ARHGEF7	NM_001113511;NM_001113513;NM_003899;NM_001113512;NM_145735	Body;5'UTR;5'UTR;Body;Body		OpenSea	0.0958651
cg20848186	chr10	45870379	ALOX5;ALOX5;ALOX5	NM_001256154;NM_001256153;NM_000698	Body;Body;Body	chr10:45868718-45870156	S_Shore	0.163119
cg20848291	chr7	100343083	ZAN;ZAN	NM_173059;NM_003386	Body;Body		OpenSea	0.113084
cg20849099	chr6	15480052	JARID2;JARID2	NM_001267040;NM_004973	Body;Body		OpenSea	0.101403
cg20849359	chr3	138561638					OpenSea	0.0826396
cg20850779	chr7	98709980	SMURF1;SMURF1;SMURF1	NM_001199847;NM_020429;NM_181349	Body;Body;Body		OpenSea	0.0885894
cg20851118	chr8	130117589					OpenSea	0.107511
cg20851540	chr11	5647018	TRIM34;TRIM34;TRIM6-TRIM34	NM_001003827;NM_021616;NM_001003819	5'UTR;5'UTR;Body		OpenSea	0.0916978
cg20852181	chr3	72675204					OpenSea	0.0871647
cg20852788	chr4	119676722	SEC24D	NM_014822	Body		OpenSea	0.123187
cg20853361	chr2	66957156					OpenSea	0.144523
cg20853591	chr1	231543478	EGLN1	NM_022051	Body		OpenSea	0.107138
cg20856378	chr1	40525169	CAP1;CAP1	NM_006367;NM_001105530	Body;Body		OpenSea	0.0832279
cg20856545	chr13	114917297				chr13:114912875-114913457	S_Shelf	0.0882225
cg20856652	chr17	66581249	FAM20A;FAM20A	NM_017565;NM_001243746	Body;5'UTR		OpenSea	0.137349
cg20856761	chr7	76911208	CCDC146	NM_020879	Body		OpenSea	0.13216
cg20857612	chr11	57004528	APLNR;APLNR;APLNR	NM_005161;NR_027991;NM_005161	1stExon;Body;5'UTR		OpenSea	0.0830258
cg20857694	chr2	12246651	LOC100506457;LOC100506457	NR_110197;NR_110196	Body;Body		OpenSea	0.162027
cg20857953	chr1	236292329					OpenSea	0.0984928
cg20858481	chr15	52369365					OpenSea	0.104786
cg20858684	chr14	27203994					OpenSea	0.0909419
cg20858877	chr22	49930468	C22orf34;C22orf34	NR_110523;NR_110522	Body;Body		OpenSea	0.0840052
cg20859082	chr4	73470208					OpenSea	0.0930854
cg20859811	chr1	13988163					OpenSea	0.135499
cg20859933	chr11	130188056				chr11:130183948-130184668	S_Shelf	0.129764
cg20860112	chr4	13333557	HSP90AB2P	NR_003132	TSS1500		OpenSea	0.0838158
cg20860188	chr2	23613280	KLHL29	NM_052920	5'UTR	chr2:23607729-23610124	S_Shelf	0.105999
cg20860265	chr5	88082175	MEF2C;MEF2C;MEF2C;MEF2C;MEF2C;MEF2C;MEF2C	NM_001193349;NM_001193348;NM_001308002;NM_001193347;NM_001193350;NM_002397;NM_001131005	Body;Body;Body;Body;Body;Body;Body		OpenSea	0.110967
cg20860700	chr11	78908233	TENM4	NM_001098816	5'UTR		OpenSea	0.100026
cg20860792	chr17	29664162	NF1;NF1	NM_001042492;NM_000267	Body;Body		OpenSea	0.0856094
cg20861261	chr2	18944917					OpenSea	0.129522
cg20862070	chr22	37546051	IL2RB	NM_000878	TSS200		OpenSea	0.0852233
cg20862283	chr2	156838956					OpenSea	0.0884321
cg20862496	chr8	143823734	SLURP1	NM_020427	Body	chr8:143820468-143821310	S_Shelf	0.0844495
cg20863321	chr2	242250819	HDLBP	NM_005336	5'UTR	chr2:242254299-242256026	N_Shelf	0.103619
cg20863841	chr5	61325400					OpenSea	0.11376
cg20864214	chr11	73054121	ARHGEF17	NM_014786	Body	chr11:73053648-73054302	Island	0.113076
cg20865219	chr12	52914188	KRT5;KRT5	NM_000424;NM_000424	1stExon;5'UTR		OpenSea	0.0886823
cg20866433	chr9	20679371	FOCAD	NM_017794	5'UTR		OpenSea	0.0882246
cg20866759	chr2	1839574	MYT1L;MYT1L	NM_001303052;NM_015025	Body;Body	chr2:1842846-1843137	N_Shelf	0.0983424
cg20867963	chr6	3743529	C6orf145	NM_183373	Body		OpenSea	0.0977832
cg20868411	chr3	27719104					OpenSea	0.107525
cg20868633	chr9	35906101	HRCT1	NM_001039792	TSS200		OpenSea	0.0836895
cg20868817	chr1	160677398	CD48	NM_001778	Body		OpenSea	0.101288
cg20868901	chr16	25288047					OpenSea	0.0989109
cg20869405	chr6	39268685	KCNK17;KCNK17	NM_031460;NM_001135111	Body;Body	chr6:39271516-39271758	N_Shelf	0.088778
cg20869422	chr14	103602609	TNFAIP2	NM_006291	3'UTR	chr14:103604539-103605504	N_Shore	0.0970429
cg20869496	chr1	239525048					OpenSea	0.110328
cg20870340	chr17	76972110	LGALS3BP	NM_005567	Body		OpenSea	0.105725
cg20871164	chr2	191024366	C2orf88;C2orf88	NM_001042521;NM_001042520	5'UTR;5'UTR		OpenSea	0.126278
cg20871346	chr6	17021625					OpenSea	0.134646
cg20871964	chr2	234844925	TRPM8	NM_024080	Body	chr2:234847647-234847857	N_Shelf	0.0968139
cg20872072	chr2	27607616	PPM1G;PPM1G	NM_002707;NM_177983	Body;Body	chr2:27603350-27604064	S_Shelf	0.0868855
cg20872115	chr9	111372250					OpenSea	0.084036
cg20872261	chr11	124958934	SLC37A2;SLC37A2	NM_198277;NM_001145290	3'UTR;3'UTR		OpenSea	0.111307
cg20872350	chr12	6217187	VWF	NM_000552	Body		OpenSea	0.108586
cg20872940	chr5	76663728	PDE8B;PDE8B;PDE8B;PDE8B;PDE8B	NM_001029852;NM_001029851;NM_003719;NM_001029854;NM_001029853	Body;Body;Body;Body;Body		OpenSea	0.0988212
cg20873066	chr17	72101242					OpenSea	0.0889916
cg20873103	chr15	71839231	THSD4;THSD4	NM_001286429;NM_024817	TSS1500;Body		OpenSea	0.12181
cg20873110	chr14	81639594					OpenSea	0.0842477
cg20873416	chr6	30737068					OpenSea	0.114344
cg20873866	chr16	77258338					OpenSea	0.0897666
cg20873906	chr16	84158085	HSDL1;HSDL1	NM_031463;NM_001146051	3'UTR;3'UTR		OpenSea	0.118887
cg20874261	chr6	128820621	PTPRK;PTPRK;PTPRK;PTPRK;PTPRK;PTPRK	NM_001291983;NM_001135648;NM_002844;NM_001291984;NM_001291981;NM_001291982	5'UTR;Body;Body;Body;Body;Body		OpenSea	0.0901449
cg20875553	chr1	222815009	MIA3	NM_198551	Body	chr1:222817467-222817671	N_Shelf	0.105356
cg20876014	chr15	69916739	PCAT29;PCAT29	NR_126437;NR_126438	Body;Body		OpenSea	0.085171
cg20876538	chr8	110655890	SYBU;SYBU;SYBU;SYBU;SYBU;SYBU;SYBU;SYBU;SYBU;SYBU;SYBU;SYBU;SYBU;SYBU;SYBU	NM_001099756;NM_001099755;NM_001099749;NM_001099746;NM_001099753;NM_001099754;NM_017786;NM_001099743;NM_001099752;NM_001099751;NM_001099750;NM_001099748;NM_001099747;NM_001099745;NM_001099744	TSS1500;5'UTR;5'UTR;5'UTR;Body;Body;Body;Body;Body;Body;Body;Body;Body;Body;Body	chr8:110656795-110657291	N_Shore	0.107235
cg20876686	chr21	30047188					OpenSea	0.09118
cg20877201	chr2	54176774	PSME4	NM_014614	Body		OpenSea	0.0961889
cg20877594	chr21	45905208					OpenSea	0.0885706
cg20879720	chr5	77882295	LHFPL2	NM_005779	5'UTR		OpenSea	0.0945729
cg20881275	chr12	60204489					OpenSea	0.109801
cg20883306	chr21	35028437	ITSN1;ITSN1	NM_003024;NM_001001132	5'UTR;5'UTR		OpenSea	0.119126
cg20883510	chr2	73830430	ALMS1;ALMS1	NM_015120;NM_015120	ExonBnd;Body		OpenSea	0.135347
cg20883720	chr22	44288641	PNPLA5;PNPLA5	NM_001177675;NM_138814	TSS1500;TSS1500	chr22:44287497-44288061	S_Shore	0.0855472
cg20883850	chr16	87272191					OpenSea	0.102646
cg20884417	chr6	38723995	DNAH8	NM_001206927	Body		OpenSea	0.13483
cg20884522	chr7	2802965	GNA12;GNA12;GNA12;GNA12	NM_001282440;NM_001282441;NM_007353;NM_001293092	TSS200;Body;Body;Body	chr7:2802440-2802698	S_Shore	0.0852234
cg20886017	chr3	131002896	NEK11;NEK11	NM_024800;NM_001146003	Body;Body		OpenSea	0.0872972
cg20886201	chr22	23528378	BCR;BCR	NM_004327;NM_021574	Body;Body	chr22:23522550-23524465	S_Shelf	0.0921812
cg20887363	chr4	184908582	STOX2	NM_020225	Body		OpenSea	0.145582
cg20887670	chr16	22089022	C16orf52	NM_001164579	Body		OpenSea	0.0889452
cg20888069	chr14	102230497	PPP2R5C;PPP2R5C	NM_001161726;NM_001161725	Body;Body	chr14:102227441-102228854	S_Shore	0.0947986
cg20888074	chr16	74867643					OpenSea	0.108847
cg20888169	chr14	83262672					OpenSea	0.0895158
cg20888615	chr9	92703037					OpenSea	0.12588
cg20888995	chr3	56822059	ARHGEF3;ARHGEF3	NM_001128615;NM_019555	Body;Body		OpenSea	0.103064
cg20889716	chr17	77955556	TBC1D16	NM_019020	Body	chr17:77955491-77955693	Island	0.0841516
cg20890049	chr10	11046379	CELF2	NM_001025077	TSS1500		OpenSea	0.0869282
cg20890145	chr12	68554673	IFNG	NM_000619	TSS1500		OpenSea	0.088896
cg20890243	chr7	123241798					OpenSea	0.131072
cg20890473	chr3	150140287	TSC22D2;TSC22D2;TSC22D2	NR_130136;NM_014779;NM_001303264	Body;Body;Body		OpenSea	0.115978
cg20891558	chr2	74357851				chr2:74357574-74358014	Island	0.105003
cg20892192	chr12	123640563					OpenSea	0.0958953
cg20892287	chr11	128893851	RICS;RICS;RICS	NM_014715;NM_001142685;NM_014715	1stExon;Body;5'UTR		OpenSea	0.116772
cg20892840	chr3	156879058	CCNL1	NM_020307	TSS1500	chr3:156877175-156878364	S_Shore	0.106774
cg20893165	chr2	231756172	LOC151484	NR_038238	Body		OpenSea	0.102885
cg20893919	chr4	122854168	TRPC3;TRPC3	NM_003305;NM_001130698	1stExon;Body	chr4:122853554-122854169	Island	0.0924153
cg20893936	chr2	101680441	TBC1D8	NM_001102426	Body		OpenSea	0.130335
cg20893956	chr6	152126736	ESR1;ESR1	NM_001122742;NM_001122741	5'UTR;TSS200	chr6:152128822-152129771	N_Shelf	0.1092
cg20894686	chr6	50803903	TFAP2B	NM_003221	Body		OpenSea	0.0990037
cg20895028	chr20	58533443	CDH26	NM_177980	TSS200		OpenSea	0.114894
cg20895609	chr5	43289455	HMGCS1;HMGCS1	NM_001098272;NM_002130	3'UTR;3'UTR		OpenSea	0.100026
cg20895887	chr1	2897723					OpenSea	0.113527
cg20895890	chr2	75817119					OpenSea	0.0845155
cg20897575	chr17	3195985	OR3A1	NM_002550	TSS200		OpenSea	0.0864712
cg20898283	chr14	75920198	JDP2;JDP2;JDP2;JDP2	NM_001135047;NM_001135049;NM_001135048;NM_130469	Body;Body;Body;Body		OpenSea	0.0836204
cg20898288	chr5	176515724	FGFR4;FGFR4;FGFR4;FGFR4	NM_002011;NM_213647;NM_001291980;NM_022963	5'UTR;5'UTR;5'UTR;TSS1500	chr5:176513886-176514433	S_Shore	0.140337
cg20898920	chr15	49015216					OpenSea	0.0882973
cg20899233	chr7	134976938					OpenSea	0.116682
cg20899661	chr17	64420217	PRKCA	NM_002737	Body		OpenSea	0.131568
cg20899781	chr2	9705768					OpenSea	0.122248
cg20899862	chr18	77525651					OpenSea	0.0974146
cg20899978	chr8	52913152					OpenSea	0.0917025
cg20899997	chr12	33023315	PKP2;PKP2	NM_004572;NM_001005242	Body;Body		OpenSea	0.11345
cg20900938	chr4	93023366					OpenSea	0.098264
cg20901170	chr7	43919306	URGCP;URGCP;URGCP	NM_001077664;NM_001077663;NM_017920	Body;Body;Body		OpenSea	0.118877
cg20901471	chr11	83417744	DLG2;DLG2;DLG2;DLG2;DLG2	NM_001142700;NM_001206769;NM_001300983;NM_001364;NM_001142699	Body;Body;Body;Body;Body		OpenSea	0.136182
cg20901526	chr11	111589353	SIK2	NM_015191	Body		OpenSea	0.131333
cg20902122	chr1	223059712	DISP1	NM_032890	5'UTR		OpenSea	0.132755
cg20902370	chr2	23786931	KLHL29	NM_052920	Body	chr2:23785049-23785339	S_Shore	0.0983977
cg20902776	chr17	8249050	ODF4	NM_153007	Body		OpenSea	0.106484
cg20903486	chr15	36924774	C15orf41;C15orf41;C15orf41;C15orf41	NM_032499;NM_001290232;NM_001290233;NM_001130010	5'UTR;5'UTR;Body;Body		OpenSea	0.134962
cg20904698	chr12	28737113					OpenSea	0.0839029
cg20904702	chr1	21619471	LOC100506801;ECE1	NR_038404;NM_001113348	TSS1500;Body	chr1:21616380-21617101	S_Shelf	0.109825
cg20904925	chr3	45551149	LARS2-AS1;LARS2	NR_048543;NM_015340	TSS200;Body		OpenSea	0.128571
cg20904945	chr18	54176880					OpenSea	0.110599
cg20905180	chr8	11149412	MTMR9	NM_015458	Body		OpenSea	0.0885473
cg20905182	chr1	173411420	LOC100506023;LOC101928673	NR_037845;NR_125960	Body;Body		OpenSea	0.0911796
cg20905796	chr11	122376861					OpenSea	0.126052
cg20905910	chr3	126643528	CHCHD6	NM_032343	Body		OpenSea	0.0881889
cg20906587	chr3	10025154	EMC3	NM_018447	Body		OpenSea	0.12837
cg20906710	chr12	50065474	FMNL3;FMNL3	NM_175736;NM_198900	Body;Body		OpenSea	0.0831206
cg20906976	chr5	134570560	C5orf66	NM_001277348	5'UTR		OpenSea	0.127236
cg20907091	chr17	74050248	SRP68;SRP68;SRP68;SRP68	NM_001260503;NR_048541;NM_014230;NM_001260502	TSS1500;Body;Body;Body		OpenSea	0.105315
cg20907136	chr6	33041221	HLA-DPA1	NM_033554	Body		OpenSea	0.124013
cg20907377	chr3	135686643	PPP2R3A;PPP2R3A	NM_002718;NM_001190447	5'UTR;5'UTR	chr3:135684570-135685367	S_Shore	0.118808
cg20907840	chr16	17426024	XYLT1	NM_022166	Body		OpenSea	0.104518
cg20909234	chr2	83065254					OpenSea	0.0852524
cg20909645	chr8	99985049				chr8:99984584-99985072	Island	0.12093
cg20910361	chr4	141877033	RNF150	NM_020724	Body		OpenSea	0.0948617
cg20910408	chr7	44801589	ZMIZ2;ZMIZ2	NM_031449;NM_174929	Body;Body		OpenSea	0.096301
cg20910746	chr11	27062416	BBOX1	NM_003986	TSS200		OpenSea	0.111551
cg20910931	chr2	104949644					OpenSea	0.0882878
cg20911625	chr3	14689140				chr3:14692931-14693429	N_Shelf	0.120796
cg20912542	chr5	169856260	KCNIP1	NM_001034838	Body		OpenSea	0.084264
cg20914879	chr14	56566808					OpenSea	0.117655
cg20916030	chr20	31990546	CDK5RAP1;CDK5RAP1;CDK5RAP1;CDK5RAP1;CDK5RAP1	NM_001278169;NM_001278168;NM_001278167;NM_016082;NM_016408	TSS1500;TSS1500;TSS1500;TSS1500;TSS1500	chr20:31989144-31989418	S_Shore	0.0968957
cg20916362	chr3	39821326					OpenSea	0.159188
cg20916505	chr1	229699239					OpenSea	0.100568
cg20916523	chr3	10184584	VHL;VHL	NM_198156;NM_000551	Body;Body	chr3:10183305-10183941	S_Shore	0.127985
cg20916695	chr4	189142441					OpenSea	0.102663
cg20916830	chr1	38583489					OpenSea	0.105457
cg20917077	chr7	129996313	CPA5;CPA5;CPA5	NM_001127441;NM_001127442;NM_080385	Body;Body;Body		OpenSea	0.0951698
cg20917322	chr3	48475754	CCDC51	NM_024661	Body		OpenSea	0.114264
cg20918381	chr6	4951325	CDYL;CDYL;CDYL;CDYL	NM_001143971;NM_001143970;NR_026590;NM_004824	Body;Body;Body;Body		OpenSea	0.0867248
cg20918393	chr20	19867136					OpenSea	0.118607
cg20918505	chr9	135549018	GTF3C4	NM_012204	Body	chr9:135545001-135546462	S_Shelf	0.091606
cg20919546	chr2	63453651	WDPCP;WDPCP;WDPCP	NR_122106;NM_001042692;NM_015910	Body;Body;Body		OpenSea	0.100054
cg20919773	chr8	17782244	PCM1	NM_006197	5'UTR	chr8:17780032-17781272	S_Shore	0.110848
cg20919820	chr22	47490983	TBC1D22A;TBC1D22A;TBC1D22A;TBC1D22A;TBC1D22A	NM_001284304;NM_001284305;NM_001284303;NM_014346;NR_104292	Body;Body;Body;Body;Body		OpenSea	0.134102
cg20920008	chr1	35225234	GJB4	NM_153212	TSS200	chr1:35227028-35227276	N_Shore	0.0872778
cg20920033	chr5	75008688	POC5;POC5;POC5	NM_152408;NM_001099271;NM_001099271	TSS1500;ExonBnd;Body		OpenSea	0.0969245
cg20920097	chr3	127057149				chr3:127056836-127057296	Island	0.120125
cg20920104	chr5	139860062	ANKHD1;ANKHD1-EIF4EBP3	NM_017747;NM_020690	Body;Body		OpenSea	0.112898
cg20921146	chr1	11508268					OpenSea	0.0834425
cg20921675	chr1	171871920	DNM3;DNM3;DNM3	NM_001278252;NM_001136127;NM_015569	Body;Body;Body		OpenSea	0.139166
cg20922371	chr2	46557710	EPAS1	NM_001430	Body		OpenSea	0.114754
cg20922775	chr1	166982516	MAEL;MAEL;MAEL	NM_032858;NM_001286377;NM_001286378	Body;Body;Body		OpenSea	0.116641
cg20923085	chr13	66983730	PCDH9;PCDH9	NM_203487;NM_020403	Body;Body		OpenSea	0.102656
cg20923122	chr3	118191581					OpenSea	0.12024
cg20923498	chr2	99096920	INPP4A;INPP4A;INPP4A;INPP4A	NM_001566;NM_004027;NM_001134224;NM_001134225	5'UTR;5'UTR;5'UTR;5'UTR		OpenSea	0.0935855
cg20923605	chr13	112978683					OpenSea	0.116412
cg20923753	chr22	42362768					OpenSea	0.0886276
cg20923885	chr17	75473610	SEPT9;SEPT9;SEPT9;SEPT9;SEPT9;SEPT9;SEPT9	NM_001113492;NM_001113496;NM_001113493;NM_001113491;NM_006640;NM_001113495;NM_001113494	Body;5'UTR;Body;Body;Body;Body;Body		OpenSea	0.101519
cg20923917	chr13	46282596	SPERT;SPERT;SPERT	NM_001286341;NM_152719;NM_001286342	Body;Body;Body		OpenSea	0.0893157
cg20924302	chr14	91156070	TTC7B;TTC7B	NM_001010854;NM_001010854	ExonBnd;Body		OpenSea	0.119888
cg20924441	chr6	75905795	COL12A1;COL12A1	NM_004370;NM_080645	Body;Body		OpenSea	0.098129
cg20924736	chr4	139328720	LINC00499	NR_051987	Body		OpenSea	0.106725
cg20924825	chr2	202837296					OpenSea	0.0970329
cg20925873	chr14	33589737	NPAS3;NPAS3;NPAS3;NPAS3	NM_001165893;NM_001164749;NM_173159;NM_022123	Body;Body;Body;Body		OpenSea	0.0838827
cg20926139	chr11	112702942					OpenSea	0.0891244
cg20926521	chr6	13384099	GFOD1;GFOD1;GFOD1	NM_018988;NM_001242630;NM_001242628	Body;5'UTR;5'UTR		OpenSea	0.120848
cg20926679	chr4	126188582					OpenSea	0.0999923
cg20926901	chr16	31283154	ITGAM;ITGAM;ITGAM;ITGAM	NM_000632;NM_001145808;NM_000632;NM_001145808	ExonBnd;ExonBnd;Body;Body		OpenSea	0.0967194
cg20927312	chr3	14443473	SLC6A6;SLC6A6;SLC6A6	NM_003043;NM_001134368;NM_001134367	TSS1500;TSS1500;TSS1500	chr3:14443629-14444577	N_Shore	0.0875346
cg20927728	chr1	41202218	NFYC;NFYC;NFYC;NFYC;NFYC;NFYC	NM_001142588;NM_001142587;NM_014223;NM_001142589;NM_001142590;NM_001308115	5'UTR;5'UTR;5'UTR;5'UTR;5'UTR;5'UTR		OpenSea	0.119404
cg20927864	chr9	101782237	COL15A1	NM_001855	Body		OpenSea	0.104883
cg20928346	chr12	121398603					OpenSea	0.14828
cg20928366	chr20	32158767	CBFA2T2;CBFA2T2;CBFA2T2	NM_005093;NM_001039709;NM_001032999	5'UTR;5'UTR;Body		OpenSea	0.123487
cg20928669	chr3	122648849	SEMA5B;SEMA5B;SEMA5B;SEMA5B;SEMA5B	NM_001256348;NM_001256346;NM_001031702;NR_046079;NM_001256347	Body;Body;Body;Body;Body		OpenSea	0.0844481
cg20928802	chr2	31475976	EHD3	NM_014600	Body		OpenSea	0.101134
cg20928824	chr14	69054834	RAD51L1	NM_133509	Body		OpenSea	0.126233
cg20928875	chr8	110306759	NUDCD1;NUDCD1	NM_001128211;NM_032869	Body;Body		OpenSea	0.0870489
cg20929147	chr8	134064224	SLA;SLA;TG;SLA;SLA;SLA	NM_006748;NM_001045556;NM_003235;NM_001045557;NM_001282964;NM_001282965	Body;Body;Body;Body;Body;5'UTR		OpenSea	0.117843
cg20929386	chr10	88727059	ADIRF	NM_006829	TSS1500	chr10:88728039-88728720	N_Shore	0.0867177
cg20929568	chr11	108409365	EXPH5;EXPH5;EXPH5	NM_001144765;NM_001144763;NM_015065	TSS1500;Body;Body		OpenSea	0.118506
cg20929799	chr3	168851887	MECOM;MECOM;MECOM;MECOM;MECOM;MECOM;MECOM	NM_005241;NM_001163999;NM_001105078;NM_001164000;NM_001205194;NM_001105077;NM_004991	5'UTR;5'UTR;5'UTR;5'UTR;5'UTR;Body;Body		OpenSea	0.119145
cg20930202	chr6	139613456	TXLNB	NM_153235	TSS1500		OpenSea	0.114018
cg20930244	chr6	1737472	GMDS;GMDS	NM_001253846;NM_001500	Body;Body		OpenSea	0.086105
cg20930706	chr12	12595583	LOH12CR1;LOH12CR1	NM_001300742;NM_058169	Body;Body		OpenSea	0.12497
cg20930767	chr10	90671929	STAMBPL1	NM_020799	Body		OpenSea	0.109697
cg20931281	chr11	43398216	TTC17;TTC17	NM_001307943;NM_018259	Body;Body		OpenSea	0.104797
cg20931909	chr21	44866426				chr21:44863910-44864601	S_Shore	0.115952
cg20931951	chr1	12508122	VPS13D;VPS13D	NM_015378;NM_018156	Body;Body		OpenSea	0.0886728
cg20932259	chr5	167742063	WWC1;WWC1;WWC1	NM_001161661;NM_001161662;NM_015238	Body;Body;Body		OpenSea	0.122942
cg20933946	chr15	96892116				chr15:96895306-96895729	N_Shelf	0.0894679
cg20934105	chr14	93118717	RIN3	NM_024832	Body		OpenSea	0.103345
cg20934731	chr8	4439787	CSMD1	NM_033225	Body		OpenSea	0.111048
cg20935165	chr2	172972840				chr2:172972804-172973242	Island	0.0869747
cg20935274	chr11	34687160					OpenSea	0.0947449
cg20935898	chr15	76634581	ISL2	NM_145805	3'UTR	chr15:76632262-76635515	Island	0.0881299
cg20935903	chr19	42975954	LIPE-AS1;LIPE-AS1	NR_073180;NR_073179	Body;Body		OpenSea	0.0823828
cg20936011	chr9	1267762					OpenSea	0.0973207
cg20936026	chr11	92864750					OpenSea	0.0887596
cg20936619	chr11	13244213					OpenSea	0.0907505
cg20937230	chr20	725968					OpenSea	0.112326
cg20937594	chr6	15876596					OpenSea	0.0951053
cg20937934	chr18	21452788	LAMA3;LAMA3;LAMA3;LAMA3	NM_001127718;NM_000227;NM_198129;NM_001127717	TSS200;TSS200;Body;Body		OpenSea	0.119956
cg20938708	chr17	73679983	SAP30BP	NM_013260	Body		OpenSea	0.135582
cg20939190	chr5	118722807	TNFAIP8;TNFAIP8;TNFAIP8;TNFAIP8;TNFAIP8;TNFAIP8	NM_001286814;NM_001286813;NM_014350;NM_001286817;NM_001286815;NM_001077654	Body;Body;Body;5'UTR;5'UTR;Body		OpenSea	0.0890302
cg20940026	chr1	81608603					OpenSea	0.0915651
cg20940250	chr21	16595275					OpenSea	0.0893076
cg20941258	chr3	46618668	LRRC2;TDGF1	NM_024750;NM_003212	5'UTR;TSS1500	chr3:46618307-46618669	Island	0.106328
cg20941823	chr13	111997451					OpenSea	0.112642
cg20942418	chr7	53670819					OpenSea	0.117171
cg20943095	chr15	75123394	CPLX3	NM_001030005	3'UTR		OpenSea	0.0908219
cg20944115	chr6	14713331					OpenSea	0.0997492
cg20944157	chr2	10567750				chr2:10566889-10567148	S_Shore	0.211338
cg20944544	chr2	113991892	PAX8-AS1;PAX8;PAX8;PAX8;PAX8	NR_047570;NM_003466;NM_013953;NM_013952;NM_013992	TSS1500;Body;Body;Body;Body	chr2:113993204-113994075	N_Shore	0.0956458
cg20944964	chr1	45083207	RNF220	NM_018150	Body	chr1:45082739-45083285	Island	0.114192
cg20945055	chr17	836474	NXN	NM_022463	Body		OpenSea	0.0870091
cg20945201	chr6	39231326					OpenSea	0.0963901
cg20945520	chr3	194930200	C3orf21	NM_152531	Body		OpenSea	0.0850962
cg20945676	chr12	96437089	LTA4H;LTA4H	NM_001256644;NM_001256643	1stExon;1stExon		OpenSea	0.102085
cg20945738	chr13	108922032	TNFSF13B;TNFSF13B;TNFSF13B;TNFSF13B	NM_001145645;NM_006573;NM_006573;NM_001145645	5'UTR;1stExon;5'UTR;1stExon		OpenSea	0.082336
cg20945861	chr6	8545775	LOC100506207;LOC100506207	NR_038979;NR_038980	Body;Body		OpenSea	0.112858
cg20946054	chr1	11761766	C1orf187	NM_198545	5'UTR		OpenSea	0.0853886
cg20947017	chr3	32499796					OpenSea	0.0976449
cg20947866	chr18	61143580	SERPINB5	NM_002639	TSS1500		OpenSea	0.103919
cg20948956	chr2	33317174	LTBP1	NM_206943	Body		OpenSea	0.0964317
cg20949700	chr11	20044468	NAV2;NAV2;NAV2;NAV2	NM_182964;NM_001111018;NM_001111019;NM_145117	Body;Body;TSS200;Body		OpenSea	0.0884099
cg20949951	chr15	35599116					OpenSea	0.118274
cg20950181	chr16	62699444					OpenSea	0.112536
cg20950840	chr3	24101646					OpenSea	0.118371
cg20950843	chr22	43044387	CYB5R3;CYB5R3;CYB5R3	NM_007326;NM_000398;NM_001129819	TSS1500;Body;TSS1500	chr22:43045009-43045679	N_Shore	0.082629
cg20951694	chr3	120245478					OpenSea	0.107342
cg20952434	chr19	2016402	BTBD2	NM_017797	TSS1500		OpenSea	0.0985658
cg20953324	chr13	34021438	STARD13	NM_001243476	Body		OpenSea	0.103893
cg20953364	chr5	31122837					OpenSea	0.0856284
cg20953951	chr1	186546541					OpenSea	0.110635
cg20954520	chr5	6400368					OpenSea	0.0898288
cg20954746	chr2	234295635	DGKD;DGKD	NM_003648;NM_152879	TSS1500;Body		OpenSea	0.14802
cg20955552	chr20	15537818	MACROD2;MACROD2	NM_080676;NM_001033087	Body;5'UTR		OpenSea	0.10526
cg20955857	chr4	87480394					OpenSea	0.091456
cg20956407	chr5	149889677	NDST1	NM_001543	5'UTR		OpenSea	0.107595
cg20956411	chr2	172042383	TLK1	NM_001136554	5'UTR		OpenSea	0.131475
cg20956520	chr12	88242651					OpenSea	0.110432
cg20957316	chr2	38976409	SFRS7	NM_001031684	Body	chr2:38977535-38978684	N_Shore	0.118639
cg20958815	chr1	236109438					OpenSea	0.101331
cg20958876	chr9	118378086					OpenSea	0.115541
cg20959420	chr13	74863467					OpenSea	0.119522
cg20960392	chr1	65617331	AK3L1;AK3L1;AK3L1	NM_203464;NM_001005353;NM_013410	Body;Body;Body	chr1:65613041-65614898	S_Shelf	0.150022
cg20961280	chr1	28384710	EYA3;EYA3;EYA3;EYA3;EYA3	NR_104214;NM_001282562;NM_001282561;NM_001282560;NM_001990	Body;5'UTR;5'UTR;5'UTR;5'UTR		OpenSea	0.130264
cg20961650	chr14	28457980					OpenSea	0.0912279
cg20961824	chr1	1046086	C1orf159	NM_017891	5'UTR	chr1:1046044-1046340	Island	0.123044
cg20961991	chr2	188224899	CALCRL;CALCRL	NM_001271751;NM_005795	Body;Body		OpenSea	0.0874646
cg20962304	chr4	5711361	EVC2;EVC2	NM_147127;NM_001166136	TSS1500;TSS200	chr4:5713035-5713451	N_Shore	0.127709
cg20963683	chr6	162339808	PARK2;PARK2;PARK2	NM_013988;NM_013987;NM_004562	Body;Body;Body		OpenSea	0.103171
cg20964957	chr4	62333769					OpenSea	0.0826781
cg20965168	chr6	107078213	RTN4IP1;QRSL1	NM_032730;NM_018292	TSS1500;Body		OpenSea	0.0855098
cg20965748	chr16	8994154	USP7;USP7;USP7	NM_001286458;NM_001286457;NM_003470	Body;Body;Body		OpenSea	0.0935003
cg20965866	chr4	185767168					OpenSea	0.131345
cg20965876	chr1	160194488	DCAF8;DCAF8;DCAF8	NR_028103;NR_028104;NM_015726	Body;Body;Body		OpenSea	0.0886282
cg20965889	chr10	115524357	PLEKHS1;PLEKHS1;PLEKHS1;PLEKHS1	NM_001193434;NM_001193435;NM_024889;NM_182601	5'UTR;5'UTR;Body;TSS1500		OpenSea	0.12632
cg20966270	chr1	110752047				chr1:110752256-110754794	N_Shore	0.0882098
cg20966404	chr7	194278	FAM20C	NM_020223	Body	chr7:191875-193799	S_Shore	0.0928872
cg20966754	chr17	47091339	IGF2BP1;IGF2BP1	NM_006546;NM_001160423	Body;Body	chr17:47091037-47091567	Island	0.14703
cg20966800	chr13	42548737	VWA8-AS1	NR_039974	Body		OpenSea	0.146363
cg20966920	chr18	40593068	RIT2;RIT2	NM_002930;NM_001272077	Body;Body		OpenSea	0.0892249
cg20968918	chr12	77271461	CSRP2;CSRP2	NM_001321;NM_001300965	5'UTR;5'UTR	chr12:77272632-77273216	N_Shore	0.0876869
cg20969038	chr13	73796076					OpenSea	0.132125
cg20969151	chr6	7787925	BMP6	NM_001718	Body		OpenSea	0.12149
cg20969280	chr5	124817960					OpenSea	0.14929
cg20970286	chr18	61348961					OpenSea	0.112966
cg20970886	chr3	192568714	C3orf59	NM_178496	Body		OpenSea	0.122751
cg20971145	chr12	32903677	YARS2	NM_001040436	Body		OpenSea	0.123784
cg20971407	chr3	5022392	BHLHE40	NM_003670	Body	chr3:5019876-5022223	S_Shore	0.0932057
cg20972167	chr1	172107987	DNM3;MIR214;DNM3	NM_015569;NR_029627;NM_001136127	Body;Body;Body		OpenSea	0.126825
cg20973561	chr7	133218612	EXOC4	NM_021807	Body		OpenSea	0.090056
cg20973598	chr21	43658613	ABCG1;ABCG1;ABCG1;ABCG1;ABCG1;ABCG1	NM_207627;NM_207629;NM_004915;NM_016818;NM_207174;NM_207628	Body;Body;Body;Body;Body;Body	chr21:43654846-43655465	S_Shelf	0.123707
cg20975355	chr1	111747752	DENND2D	NM_001271833	TSS1500	chr1:111746337-111747303	S_Shore	0.0927166
cg20975733	chr15	87155056	AGBL1	NM_152336	Body		OpenSea	0.117102
cg20975802	chr1	76254925	RABGGTB;RABGGTB;SNORD45B	NR_073562;NM_004582;NR_002748	Body;Body;TSS1500		OpenSea	0.0875907
cg20976026	chr22	50740298	PLXNB2	NM_012401	5'UTR	chr22:50737809-50738961	S_Shore	0.124371
cg20976159	chr1	228193529	WNT3A	NM_033131	TSS1500	chr1:228194096-228196512	N_Shore	0.131253
cg20976787	chr6	43064460	PTK7;PTK7;PTK7;PTK7	NM_002821;NM_152881;NM_152882;NM_152880	Body;Body;Body;Body		OpenSea	0.0923994
cg20977160	chr5	82382027	XRCC4;XRCC4;XRCC4	NM_003401;NM_022406;NM_022550	5'UTR;5'UTR;5'UTR		OpenSea	0.0933332
cg20977229	chr7	28789134	CREB5;CREB5;CREB5;CREB5	NM_182898;NM_004904;NM_182899;NM_001011666	Body;Body;Body;Body		OpenSea	0.108811
cg20978380	chr12	125001165	NCOR2;NCOR2	NM_006312;NM_001077261	5'UTR;5'UTR	chr12:125002006-125002433	N_Shore	0.0835487
cg20978599	chr4	41936733	TMEM33	NM_018126	TSS1500	chr4:41937098-41937624	N_Shore	0.0894796
cg20978923	chr1	12184574	TNFRSF8;TNFRSF8	NM_001243;NM_152942	Body;TSS1500		OpenSea	0.0857443
cg20979075	chr12	7072276	MIR200C;MIR141	NR_029779;NR_029682	TSS1500;TSS1500		OpenSea	0.122515
cg20979166	chr7	14679135	DGKB;DGKB	NM_004080;NM_145695	Body;Body		OpenSea	0.116556
cg20979800	chr2	238136548					OpenSea	0.0866358
cg20979921	chr22	37584018	C1QTNF6;C1QTNF6	NM_182486;NM_031910	Body;Body		OpenSea	0.10774
cg20979979	chr4	141218072	SCOC	NM_032547	5'UTR		OpenSea	0.11301
cg20980108	chr6	80316821					OpenSea	0.0839698
cg20980305	chr22	44761374					OpenSea	0.0922886
cg20980993	chr7	43825321	BLVRA;BLVRA	NM_000712;NM_001253823	Body;Body		OpenSea	0.121755
cg20981055	chr13	24087735					OpenSea	0.0839268
cg20981347	chr18	10290952					OpenSea	0.0959986
cg20982046	chr8	74282931					OpenSea	0.085057
cg20982203	chr20	56442409					OpenSea	0.107729
cg20984107	chr1	39796385	MACF1	NM_012090	Body		OpenSea	0.0865429
cg20984531	chr11	85939939					OpenSea	0.101234
cg20984722	chr17	47967133				chr17:47967873-47968409	N_Shore	0.11406
cg20985092	chr11	121499423	SORL1	NM_003105	Body		OpenSea	0.0867941
cg20985847	chr11	95277427					OpenSea	0.0828211
cg20986626	chr5	66253919	MAST4;MAST4;MAST4;MAST4;MAST4	NM_001290226;NM_015183;NM_198828;NM_001290228;NM_001164664	TSS1500;Body;Body;Body;Body		OpenSea	0.102828
cg20986850	chr10	29819842	SVIL;SVIL	NM_021738;NM_003174	Body;Body		OpenSea	0.0927384
cg20986872	chr9	111274858					OpenSea	0.0857824
cg20987850	chr12	49609178					OpenSea	0.111468
cg20988238	chr1	161054138	PVRL4	NM_030916	Body		OpenSea	0.146047
cg20988291	chr6	19180731					OpenSea	0.0836855
cg20989968	chr5	95946663	LOC101929710	NR_130776	Body		OpenSea	0.101378
cg20990296	chr3	185374411	IGF2BP2;IGF2BP2;IGF2BP2;IGF2BP2;IGF2BP2;IGF2BP2;IGF2BP2	NM_001291875;NM_001291874;NM_001291872;NM_001291873;NM_001007225;NM_001291869;NM_006548	Body;Body;Body;Body;Body;Body;Body		OpenSea	0.104256
cg20991003	chr4	89687034	FAM13A;FAM13A;FAM13A;FAM13A;FAM13A	NM_001015045;NM_001265580;NM_001265579;NM_001265578;NM_014883	Body;Body;Body;Body;Body		OpenSea	0.112585
cg20991819	chr1	218617769	TGFB2;TGFB2	NM_003238;NM_001135599	3'UTR;3'UTR		OpenSea	0.0934902
cg20992002	chr11	393328	PKP3	NM_007183	TSS1500	chr11:394257-394619	N_Shore	0.134276
cg20992442	chr5	142498874	ARHGAP26;ARHGAP26	NM_001135608;NM_015071	Body;Body		OpenSea	0.0845393
cg20992700	chr5	94392077	MCTP1;MCTP1;MCTP1	NM_001002796;NM_001297777;NM_024717	Body;Body;Body		OpenSea	0.0862179
cg20992785	chr6	168533507				chr6:168529982-168530307	S_Shelf	0.0855316
cg20993403	chr20	34700329	EPB41L1	NM_177996	TSS200		OpenSea	0.109119
cg20994024	chr5	74880748	POLK;POLK	NM_016218;NM_016218	ExonBnd;Body		OpenSea	0.0900578
cg20994097	chr1	151967992	S100A10	NM_002966	TSS1500	chr1:151965657-151966387	S_Shore	0.112635
cg20994118	chr1	209780966	CAMK1G	NM_020439	Body		OpenSea	0.0884515
cg20994352	chr11	70995437					OpenSea	0.089914
cg20995462	chr11	2532836	KCNQ1;KCNQ1	NM_000218;NM_181798	Body;Body		OpenSea	0.0835828
cg20995910	chr8	101239364	SPAG1;SPAG1	NM_003114;NM_172218	Body;Body		OpenSea	0.131042
cg20995928	chr1	120229863					OpenSea	0.102352
cg20996214	chr11	94461132					OpenSea	0.112243
cg20996271	chr13	99832967					OpenSea	0.117178
cg20996314	chr8	21989292	HR;HR	NM_018411;NM_005144	TSS1500;TSS1500	chr8:21987532-21989013	S_Shore	0.0849802
cg20996351	chr1	27687232	MAP3K6	NM_004672	Body	chr1:27687024-27687743	Island	0.0960981
cg20996912	chr7	44117036	POLM;POLM;POLM;POLM	NM_001284330;NM_013284;NM_001284331;NR_104299	Body;Body;Body;Body		OpenSea	0.0854017
cg20997359	chr5	71435178	MAP1B	NM_005909	Body		OpenSea	0.085192
cg20997704	chr5	13143814					OpenSea	0.114998
cg20998111	chr21	35971338	RCAN1;RCAN1;RCAN1	NM_001285389;NM_004414;NM_203417	Body;Body;5'UTR		OpenSea	0.114793
cg20998686	chr14	59130640					OpenSea	0.13283
cg20998771	chr6	164174594					OpenSea	0.116837
cg20999004	chr10	14168864	FRMD4A	NM_018027	Body		OpenSea	0.103724
cg20999387	chr10	124740624	PSTK	NM_153336	Body	chr10:124739792-124740292	S_Shore	0.139955
cg21000132	chr22	36009169	MB;MB;MB	NM_005368;NM_203377;NM_203378	Body;Body;Body		OpenSea	0.0835376
cg21000329	chr11	62742256					OpenSea	0.0879922
cg21000533	chr12	63078130	PPM1H	NM_020700	Body		OpenSea	0.0854826
cg21000846	chr4	24541281	DHX15	NM_001358	Body		OpenSea	0.082885
cg21001050	chr7	8791686	NXPH1	NM_152745	3'UTR		OpenSea	0.0962967
cg21001906	chr1	45923414	TESK2	NM_007170	Body		OpenSea	0.0976743
cg21001907	chr2	99125273	INPP4A;INPP4A;INPP4A;INPP4A	NM_004027;NM_001134224;NM_001566;NM_001134225	5'UTR;5'UTR;5'UTR;5'UTR		OpenSea	0.085756
cg21002223	chr8	8747452	MFHAS1	NM_004225	Body	chr8:8748652-8751478	N_Shore	0.0877579
cg21002957	chr19	15568894	RASAL3	NM_022904	Body	chr19:15568027-15569227	Island	0.141295
cg21003190	chr17	73597615	MYO15B	NM_001309242	Body		OpenSea	0.106794
cg21005237	chr1	46543382	PIK3R3;PIK3R3;PIK3R3;PIK3R3;PIK3R3	NM_003629;NM_001303429;NM_001114172;NM_001303428;NM_001303427	Body;Body;Body;Body;Body		OpenSea	0.145342
cg21005240	chr12	22688743	KIAA0528	NM_014802	Body		OpenSea	0.0947417
cg21005589	chr5	155271488					OpenSea	0.0947418
cg21005673	chr5	136949402					OpenSea	0.0922039
cg21006256	chr8	1273592					OpenSea	0.0886871
cg21006277	chr22	42829824	NFAM1	NM_145912	TSS1500		OpenSea	0.0999014
cg21006470	chr20	36973845	LBP	NM_004139	TSS1500		OpenSea	0.0872408
cg21007576	chr9	98703763	ERCC6L2;ERCC6L2	NM_001010895;NM_020207	Body;Body		OpenSea	0.0823435
cg21007852	chr7	27203546	HOXA9	NM_152739	Body	chr7:27203915-27206462	N_Shore	0.0862293
cg21007904	chr14	54082227					OpenSea	0.109111
cg21007972	chr6	140033095					OpenSea	0.0966879
cg21008426	chr19	18612018	ELL	NM_006532	Body		OpenSea	0.120259
cg21008530	chr7	88229994					OpenSea	0.109188
cg21008935	chr17	28268487	EFCAB5;EFCAB5;EFCAB5	NM_198529;NR_026738;NM_001145053	TSS200;TSS200;5'UTR		OpenSea	0.176564
cg21008998	chr22	32134789	PRR14L	NM_173566	Body		OpenSea	0.127422
cg21010692	chr12	128104686					OpenSea	0.100214
cg21010701	chr4	36283195	DTHD1	NM_001136536	TSS200		OpenSea	0.108872
cg21010821	chr11	111782679	HSPB2;HSPB2-C11orf52;CRYAB;CRYAB;CRYAB;CRYAB	NM_001541;NR_037651;NM_001289808;NM_001289808;NM_001289807;NM_001885	TSS1500;TSS1500;1stExon;5'UTR;5'UTR;5'UTR		OpenSea	0.0888451
cg21010928	chr11	44659065					OpenSea	0.0849608
cg21011036	chr8	131658369					OpenSea	0.0854503
cg21011403	chr2	43302362					OpenSea	0.143784
cg21011496	chr7	73989473	GTF2IRD1;GTF2IRD1;GTF2IRD1	NM_001199207;NM_005685;NM_016328	Body;Body;Body		OpenSea	0.0967647
cg21011974	chr19	36197900				chr19:36195267-36195475	S_Shelf	0.114683
cg21012000	chr6	3432900	SLC22A23;SLC22A23;SLC22A23;SLC22A23;SLC22A23	NM_001286455;NM_021945;NR_104448;NM_015482;NM_001286456	5'UTR;5'UTR;Body;Body;Body		OpenSea	0.115323
cg21012057	chr1	15538911	TMEM51;TMEM51;TMEM51;TMEM51	NM_001136218;NM_018022;NM_001136216;NM_001136217	5'UTR;5'UTR;5'UTR;5'UTR	chr1:15541181-15541447	N_Shelf	0.165154
cg21012061	chr1	205568557	MFSD4	NM_181644	Body		OpenSea	0.0855354
cg21012737	chr14	105393171	PLD4	NM_138790	5'UTR		OpenSea	0.0888796
cg21013395	chr17	73131789	HN1;HN1;HN1	NM_016185;NM_001002032;NM_001002033	3'UTR;3'UTR;3'UTR	chr17:73127196-73127995	S_Shelf	0.0960374
cg21013431	chr18	3495888				chr18:3498941-3499358	N_Shelf	0.0845152
cg21015019	chr2	204663758					OpenSea	0.0865053
cg21015054	chr4	111041351	ELOVL6;ELOVL6	NM_024090;NM_001130721	Body;Body		OpenSea	0.110175
cg21015470	chr11	132621619	OPCML;OPCML	NM_002545;NM_001012393	Body;Body		OpenSea	0.125847
cg21015582	chr4	174164630	GALNT7	NM_017423	Body		OpenSea	0.124407
cg21015669	chr17	17702181	RAI1	NM_030665	Body	chr17:17700870-17701080	S_Shore	0.0865523
cg21015714	chr2	173685290	RAPGEF4;RAPGEF4	NM_001100397;NM_007023	TSS1500;Body		OpenSea	0.0928173
cg21016778	chr15	65805260	DPP8;DPP8;DPP8;DPP8	NM_130434;NM_017743;NM_197960;NM_197961	5'UTR;5'UTR;Body;Body		OpenSea	0.118564
cg21018698	chr5	148986280	ARHGEF37	NM_001001669	Body		OpenSea	0.0979709
cg21018784	chr3	98696537					OpenSea	0.118714
cg21018887	chr17	8857715	PIK3R5;PIK3R5;PIK3R5;PIK3R5;PIK3R5	NM_001251855;NM_001251853;NM_001251852;NM_001251851;NM_001142633	5'UTR;5'UTR;5'UTR;5'UTR;5'UTR		OpenSea	0.087519
cg21018997	chr17	59572908					OpenSea	0.116723
cg21019447	chr1	184509080	C1orf21	NM_030806	Body		OpenSea	0.119068
cg21019608	chr14	73756713	NUMB;NUMB;NUMB;NUMB	NM_003744;NM_001005743;NM_001005745;NM_001005744	Body;Body;Body;Body		OpenSea	0.090817
cg21020266	chr4	2405119	ZFYVE28;ZFYVE28;ZFYVE28;ZFYVE28	NM_001172656;NM_020972;NM_001172658;NM_001172657	Body;Body;Body;Body	chr4:2401507-2401759	S_Shelf	0.10239
cg21020406	chr7	5697856	RNF216;RNF216	NM_207111;NM_207116	Body;Body		OpenSea	0.128739
cg21021614	chr6	159282905					OpenSea	0.12522
cg21021722	chr7	115912367					OpenSea	0.123
cg21022299	chr14	95650227	CLMN	NM_024734	3'UTR		OpenSea	0.0847295
cg21022726	chr6	6629873	LY86	NM_004271	Body		OpenSea	0.119903
cg21022871	chr12	96628106	ELK3	NM_005230	Body		OpenSea	0.10563
cg21022906	chr14	50474012	C14orf182;C14orf182	NM_001012706;NM_001012706	1stExon;5'UTR	chr14:50470015-50470419	S_Shelf	0.0860777
cg21023025	chr5	154172209	LARP1	NM_015315	Body		OpenSea	0.0833704
cg21023534	chr12	29091747					OpenSea	0.0918701
cg21024234	chr15	51964706					OpenSea	0.0952093
cg21024238	chr10	20136399	PLXDC2;PLXDC2	NM_032812;NM_001282736	Body;Body		OpenSea	0.119403
cg21024264	chr10	135341025	CYP2E1	NM_000773	1stExon	chr10:135341255-135342561	N_Shore	0.0878691
cg21024732	chr20	23751182					OpenSea	0.123022
cg21024881	chr6	99319288					OpenSea	0.13401
cg21026144	chr12	70329470	MYRFL	NM_182530	Body		OpenSea	0.0924331
cg21026496	chr11	120990273	TECTA	NM_005422	Body		OpenSea	0.0882852
cg21026976	chr5	50700633					OpenSea	0.0891494
cg21027450	chr12	111038549					OpenSea	0.131609
cg21027742	chr5	130730032	CDC42SE2;CDC42SE2	NM_001038702;NM_020240	3'UTR;3'UTR		OpenSea	0.0939746
cg21027759	chr1	206970717	IL19	NM_153758	TSS1500		OpenSea	0.0867397
cg21028402	chr6	113932902					OpenSea	0.0881582
cg21028917	chr11	1554078					OpenSea	0.121015
cg21028981	chr3	192465728					OpenSea	0.0826708
cg21029560	chr14	77470385					OpenSea	0.0847006
cg21029764	chr12	27217683					OpenSea	0.15357
cg21031375	chr16	26806372					OpenSea	0.118601
cg21031875	chr10	101691159	DNMBP;DNMBP-AS1	NM_015221;NR_024130	Body;Body		OpenSea	0.126269
cg21031917	chr6	62596341	KHDRBS2	NM_152688	Body		OpenSea	0.0860483
cg21032395	chr3	27528777				chr3:27524934-27526180	S_Shelf	0.106212
cg21033344	chr8	118947022	EXT1	NM_000127	Body		OpenSea	0.111179
cg21033440	chr11	65409861	SIPA1;SIPA1	NM_153253;NM_006747	Body;Body	chr11:65409636-65410127	Island	0.122571
cg21033709	chr11	128812804	TP53AIP1;TP53AIP1	NM_022112;NM_022112	1stExon;5'UTR		OpenSea	0.0894321
cg21034416	chr8	65582688	CYP7B1	NM_004820	Body		OpenSea	0.0847866
cg21034532	chr10	89482510	PAPSS2;PAPSS2	NM_001015880;NM_004670	Body;Body		OpenSea	0.132193
cg21034580	chr1	65507310					OpenSea	0.0876837
cg21035639	chr8	34363393					OpenSea	0.186012
cg21035986	chr1	182595836					OpenSea	0.0969912
cg21036162	chr6	31649728				chr6:31650648-31651292	N_Shore	0.0859752
cg21036292	chr11	86105321	CCDC81;CCDC81	NM_001156474;NM_021827	Body;Body		OpenSea	0.0865206
cg21037057	chr14	57464939					OpenSea	0.103667
cg21037109	chr1	67292585	WDR78	NM_024763	Body		OpenSea	0.0841882
cg21037311	chr1	27234078					OpenSea	0.105994
cg21037665	chr6	139095939	LOC100507462;CCDC28A	NM_001242740;NM_015439	TSS1500;Body	chr6:139094449-139095009	S_Shore	0.131657
cg21037935	chr19	58911965				chr19:58912260-58913134	N_Shore	0.0995536
cg21038112	chr6	12246750					OpenSea	0.115863
cg21038503	chr2	98707797	VWA3B	NM_144992	5'UTR	chr2:98703354-98703889	S_Shelf	0.104382
cg21039166	chr4	15938093	FGFBP1	NM_005130	Body		OpenSea	0.100124
cg21039221	chr2	19616327					OpenSea	0.0885668
cg21039331	chr12	22562721					OpenSea	0.0879041
cg21039380	chr11	30040152				chr11:30040072-30040294	Island	0.125903
cg21039767	chr1	9900523					OpenSea	0.0894343
cg21039770	chr18	64392127					OpenSea	0.0903817
cg21039901	chr16	75265574	BCAR1;BCAR1;BCAR1;BCAR1;BCAR1;BCAR1;BCAR1;BCAR1;BCAR1	NM_001170721;NM_001170719;NM_014567;NM_001170717;NM_001170720;NM_001170714;NM_001170718;NM_001170716;NM_001170715	Body;Body;Body;Body;Body;Body;Body;Body;Body	chr16:75263495-75263885	S_Shore	0.0926503
cg21040094	chr17	78475995					OpenSea	0.111205
cg21040499	chr19	16800685					OpenSea	0.0839175
cg21040814	chr21	41518623	DSCAM	NM_001389	Body	chr21:41516237-41516472	S_Shelf	0.0860856
cg21042182	chr12	45853531					OpenSea	0.0979777
cg21042919	chr17	36621139	ARHGAP23	NM_020876	Body	chr17:36621138-36621406	Island	0.0833779
cg21043213	chr4	74847710	PF4;PF4	NM_002619;NM_002619	1stExon;5'UTR	chr4:74847528-74847830	Island	0.0832537
cg21043581	chr3	197036513					OpenSea	0.130203
cg21044598	chr1	202908423					OpenSea	0.134798
cg21044968	chr6	111895086	TRAF3IP2;TRAF3IP2;TRAF3IP2;TRAF3IP2	NR_028338;NM_001164282;NM_001164281;NM_147686	Body;TSS200;Body;Body		OpenSea	0.0850081
cg21045468	chr5	110153379					OpenSea	0.129364
cg21045643	chr10	82408306					OpenSea	0.098153
cg21045770	chr18	43306919	SLC14A1;SLC14A1;SLC14A1;SLC14A1;SLC14A1	NM_001146037;NM_015865;NM_001146036;NM_001128588;NM_001146037	5'UTR;5'UTR;5'UTR;5'UTR;1stExon		OpenSea	0.0832882
cg21045915	chr14	98629374					OpenSea	0.118383
cg21046119	chr2	134075125	NCKAP5;NCKAP5	NM_207363;NM_207481	Body;Body		OpenSea	0.0993619
cg21047322	chr6	151666620	AKAP12;AKAP12	NM_144497;NM_005100	Body;Body	chr6:151662605-151663056	S_Shelf	0.107687
cg21047532	chr6	45043919	SUPT3H;SUPT3H;SUPT3H	NM_181356;NM_003599;NM_001261823	Body;Body;5'UTR		OpenSea	0.093479
cg21047695	chr8	63614552	NKAIN3	NM_173688	Body		OpenSea	0.0893056
cg21047793	chr5	68827253	OCLN;OCLN;OCLN	NM_001205254;NM_002538;NM_001205255	Body;Body;Body		OpenSea	0.0908434
cg21048055	chr5	454209	EXOC3	NM_007277	Body		OpenSea	0.108265
cg21048168	chr7	138458827	ATP6V0A4;ATP6V0A4;ATP6V0A4	NM_130840;NM_020632;NM_130841	5'UTR;5'UTR;TSS200		OpenSea	0.098598
cg21048735	chr4	108439930					OpenSea	0.123646
cg21048763	chr17	77997997	TBC1D16	NM_019020	5'UTR	chr17:77997723-77997951	S_Shore	0.123095
cg21049173	chr7	16126516					OpenSea	0.120606
cg21049397	chr12	25611175					OpenSea	0.136512
cg21049737	chr19	1152358	SBNO2	NM_014963	Body	chr19:1152015-1152249	S_Shore	0.0986679
cg21050995	chr5	130528961	LYRM7;LYRM7;LYRM7	NR_121658;NM_001293735;NM_181705	Body;Body;Body		OpenSea	0.103083
cg21051016	chr14	100654081					OpenSea	0.110984
cg21052616	chr2	109201931	LIMS1	NM_001193483	Body		OpenSea	0.093817
cg21052672	chr1	115270303	CSDE1;CSDE1;CSDE1;CSDE1;CSDE1;CSDE1	NM_001242893;NM_001242892;NM_007158;NM_001007553;NM_001242891;NM_001130523	Body;Body;Body;Body;Body;Body		OpenSea	0.0932279
cg21052814	chr15	79328213	RASGRF1;RASGRF1	NM_001145648;NM_002891	Body;Body		OpenSea	0.11594
cg21052905	chr21	34383810					OpenSea	0.0959417
cg21053763	chr12	88426283				chr12:88429105-88429606	N_Shelf	0.0903115
cg21053786	chr3	151737433					OpenSea	0.103325
cg21055197	chr3	111761744	TMPRSS7;TMPRSS7	NR_026734;NM_001042575	Body;Body		OpenSea	0.0913136
cg21055985	chr3	78921616	ROBO1;ROBO1;ROBO1	NM_001145845;NM_133631;NM_002941	Body;Body;Body		OpenSea	0.0874897
cg21056290	chr12	121634990					OpenSea	0.103657
cg21056295	chr1	46329999	MAST2	NM_015112	Body		OpenSea	0.0975037
cg21057059	chr10	82300513	SH2D4B;SH2D4B	NM_001145719;NM_207372	TSS200;Body		OpenSea	0.0854043
cg21058172	chr18	42369472	SETBP1;SETBP1	NM_001130110;NM_015559	Body;Body		OpenSea	0.113212
cg21058451	chr10	118837699	SHTN1	NM_001258300	5'UTR		OpenSea	0.116722
cg21058511	chr12	63144886	PPM1H	NM_020700	Body		OpenSea	0.121106
cg21058842	chr21	17223168	USP25;USP25;USP25	NM_013396;NM_001283042;NM_001283041	Body;Body;Body		OpenSea	0.0926437
cg21059071	chr7	117035573	ASZ1;ASZ1;ASZ1	NM_130768;NM_001301821;NM_001301822	Body;Body;5'UTR		OpenSea	0.0853432
cg21059392	chr14	101922750				chr14:101923575-101925995	N_Shore	0.0885968
cg21059964	chr11	105544348	GRIA4;GRIA4;GRIA4;GRIA4;GRIA4	NR_046356;NM_001077244;NM_001077243;NM_000829;NM_001112812	Body;Body;Body;Body;Body		OpenSea	0.0839103
cg21060145	chr21	36562738					OpenSea	0.0874787
cg21061310	chr12	62644785					OpenSea	0.154552
cg21061553	chr15	25124213	SNRPN;SNRPN;SNRPN;SNRPN	NM_022805;NM_022808;NM_022807;NM_022806	5'UTR;5'UTR;5'UTR;5'UTR	chr15:25123357-25123708	S_Shore	0.0865515
cg21061821	chr9	97878487	FANCC;FANCC;FANCC	NM_001243743;NM_000136;NM_001243744	Body;Body;Body		OpenSea	0.106577
cg21062660	chr3	195638755				chr3:195635359-195636895	S_Shore	0.101061
cg21063229	chr7	117306347	CFTR	NM_000492	Body		OpenSea	0.105696
cg21063332	chr2	95682920					OpenSea	0.0919632
cg21063481	chr7	142826230					OpenSea	0.10896
cg21063899	chr13	78109801	SCEL;SCEL;SCEL	NM_001160706;NM_003843;NM_144777	TSS200;TSS200;TSS200		OpenSea	0.143764
cg21064449	chr20	9820551	PAK7;PAK7	NM_020341;NM_177990	TSS1500;TSS1500	chr20:9819271-9819861	S_Shore	0.138233
cg21064457	chr1	59094608					OpenSea	0.090063
cg21064492	chr2	230679403	TRIP12;TRIP12;TRIP12;TRIP12	NM_001284215;NM_001284214;NM_004238;NM_001284216	Body;Body;Body;Body		OpenSea	0.094933
cg21065304	chr10	134178366	LRRC27;LRRC27;LRRC27	NM_030626;NM_001143757;NM_001309474	Body;Body;Body		OpenSea	0.101185
cg21065964	chr2	86161043					OpenSea	0.0873121
cg21066488	chr3	63056115					OpenSea	0.0881492
cg21066685	chr1	207924376	CD46;CD46;CD46;CD46;CD46;CD46;CD46;CD46	NM_153826;NM_172353;NM_172352;NM_172351;NM_172350;NM_002389;NM_172361;NM_172359	TSS1500;TSS1500;TSS1500;TSS1500;TSS1500;TSS1500;TSS1500;TSS1500	chr1:207925171-207925964	N_Shore	0.0857968
cg21066889	chr10	35230617					OpenSea	0.0975287
cg21066950	chr2	241564473	GPR35;GPR35;GPR35	NM_005301;NM_001195382;NM_001195381	TSS200;Body;Body	chr2:241562469-241562910	S_Shore	0.0929696
cg21067465	chr11	86304288	ME3;ME3;ME3	NM_006680;NM_001161586;NM_001014811	Body;Body;Body		OpenSea	0.0871814
cg21067632	chr3	71258221	FOXP1;FOXP1	NM_032682;NM_001012505	5'UTR;5'UTR		OpenSea	0.0999114
cg21068178	chr19	15240823					OpenSea	0.0885111
cg21068873	chr8	24373027	LOC101929315;LOC101929294	NR_125809;NR_125808	TSS1500;Body		OpenSea	0.122306
cg21069144	chr5	4948150					OpenSea	0.0873296
cg21069176	chr3	24347656	THRB;THRB;THRB	NM_000461;NM_001128176;NM_001128177	5'UTR;5'UTR;5'UTR		OpenSea	0.117405
cg21069258	chr3	30656010	TGFBR2;TGFBR2	NM_003242;NM_001024847	Body;Body		OpenSea	0.0913909
cg21069700	chr3	98265035					OpenSea	0.0938086
cg21069962	chr1	28471395					OpenSea	0.0873035
cg21070062	chr14	71132266	TTC9	NM_015351	Body		OpenSea	0.100804
cg21070300	chr7	44583544					OpenSea	0.105478
cg21070725	chr13	34444050	RFC3	NM_181558	Body		OpenSea	0.128597
cg21071116	chr14	37317515	SLC25A21;SLC25A21	NM_001171170;NM_030631	Body;Body		OpenSea	0.0870526
cg21072150	chr20	46641496					OpenSea	0.106386
cg21073930	chr19	12984170	MAST1	NM_014975	Body	chr19:12984132-12985466	Island	0.108534
cg21074058	chr8	94377680					OpenSea	0.112466
cg21074766	chr15	99069077					OpenSea	0.0897732
cg21075118	chr17	47708232	SPOP;SPOP;SPOP;SPOP;SPOP;SPOP	NM_001007226;NM_001007227;NM_003563;NM_001007230;NM_001007229;NM_001007228	5'UTR;5'UTR;5'UTR;5'UTR;5'UTR;5'UTR		OpenSea	0.0885577
cg21075378	chr18	44495876	PIAS2;PIAS2	NM_173206;NM_004671	Body;Body	chr18:44496910-44497832	N_Shore	0.0998631
cg21075784	chr19	54637076				chr19:54641071-54642325	N_Shelf	0.086123
cg21076424	chr7	159020356				chr7:159023681-159023985	N_Shelf	0.0991532
cg21077034	chr14	93640307					OpenSea	0.104606
cg21077578	chr7	1022970	CYP2W1	NM_017781	1stExon	chr7:1024021-1024233	N_Shore	0.0881802
cg21077636	chr5	37209182	C5orf42	NM_023073	Body	chr5:37209072-37209461	Island	0.0889234
cg21077774	chr19	42985826	LIPE-AS1;LIPE-AS1	NR_073180;NR_073179	Body;Body		OpenSea	0.0899618
cg21078144	chr14	81790203	STON2;STON2	NM_001256430;NM_033104	Body;Body		OpenSea	0.151766
cg21078322	chr6	134491163	SGK1;SGK1;SGK1;SGK1	NM_001143676;NM_001143678;NM_005627;NM_001143677	3'UTR;3'UTR;3'UTR;3'UTR		OpenSea	0.0885929
cg21078330	chr2	134104516	NCKAP5;NCKAP5	NM_207363;NM_207481	Body;Body		OpenSea	0.103319
cg21078738	chr10	115871082					OpenSea	0.0929866
cg21079030	chr5	2225401					OpenSea	0.0874389
cg21079425	chr11	100608129	ARHGAP42	NM_152432	Body		OpenSea	0.118404
cg21079591	chr6	31510735	BAT1;BAT1	NM_004640;NM_080598	TSS1500;TSS1500	chr6:31509668-31509896	S_Shore	0.112126
cg21079719	chr15	98568785					OpenSea	0.12561
cg21080367	chr4	41138183	APBB2;APBB2;APBB2	NM_173075;NM_001166050;NM_004307	5'UTR;5'UTR;5'UTR		OpenSea	0.0887606
cg21080633	chr12	132263633	SFRS8	NM_004592	Body	chr12:132263617-132263856	Island	0.0901707
cg21081175	chr18	47624167	MYO5B	NM_001080467	Body		OpenSea	0.112589
cg21081352	chr9	97544885	C9orf3;C9orf3;C9orf3	NM_001193331;NM_032823;NM_001193329	Body;Body;Body		OpenSea	0.0936659
cg21081729	chr5	112539140	MCC;MCC	NM_002387;NM_001085377	Body;Body		OpenSea	0.135602
cg21081919	chr5	169730143					OpenSea	0.0950354
cg21082130	chr7	157474409	PTPRN2;PTPRN2;PTPRN2;PTPRN2;PTPRN2	NM_001308268;NM_002847;NM_130843;NM_130842;NM_001308267	Body;Body;Body;Body;Body	chr7:157476886-157486719	N_Shelf	0.0856541
cg21082315	chr2	97474365	CNNM4	NM_020184	Body		OpenSea	0.106397
cg21082734	chr12	4266458					OpenSea	0.125608
cg21085188	chr6	47289489					OpenSea	0.106859
cg21085907	chr1	244608407	ADSS	NM_001126	Body		OpenSea	0.122598
cg21085915	chr6	46738981					OpenSea	0.108087
cg21087321	chr6	31850465	EHMT2;EHMT2	NM_006709;NM_025256	Body;Body		OpenSea	0.0850249
cg21088190	chr6	116566977					OpenSea	0.0843228
cg21088344	chr17	33795734					OpenSea	0.176082
cg21088460	chr19	18499786	GDF15	NM_004864	3'UTR	chr19:18499097-18499697	S_Shore	0.0839387
cg21089125	chr1	192609332	RGS13;RGS13	NM_144766;NM_002927	5'UTR;5'UTR		OpenSea	0.0954135
cg21089502	chr5	176980309	FAM193B;FAM193B	NM_001190946;NR_024019	Body;Body	chr5:176980789-176981789	N_Shore	0.135337
cg21089993	chr12	109022454	SELPLG;SELPLG	NM_001206609;NM_003006	Body;5'UTR		OpenSea	0.0942931
cg21090322	chr8	38624882	TACC1	NM_001146216	5'UTR		OpenSea	0.11344
cg21090392	chr14	65423279	RAB15;RAB15;CHURC1-FNTB;CHURC1-FNTB	NM_001308154;NM_198686;NM_001202559;NM_001202558	Body;Body;Body;Body		OpenSea	0.0866215
cg21090866	chr17	475789	VPS53;VPS53	NM_018289;NM_001128159	Body;Body		OpenSea	0.095152
cg21090893	chr3	151415527	MIR548H2	NR_031678	Body		OpenSea	0.0915487
cg21091217	chr20	21663450	LOC101929608	NR_109878	Body		OpenSea	0.124984
cg21091547	chr6	36645500	CDKN1A;CDKN1A	NM_078467;NM_000389	TSS1500;TSS1500	chr6:36646244-36648465	N_Shore	0.115762
cg21091611	chr1	204420308	PIK3C2B	NM_002646	Body		OpenSea	0.0938627
cg21092030	chr14	104570926	ASPG	NM_001080464	Body	chr14:104569499-104569780	S_Shore	0.121589
cg21092388	chr11	114352850					OpenSea	0.119538
cg21092449	chr2	98702318	VWA3B	NM_144992	TSS1500	chr2:98703354-98703889	N_Shore	0.140389
cg21092526	chr14	71839064					OpenSea	0.136922
cg21093052	chr6	38048627	ZFAND3	NM_021943	Body		OpenSea	0.0920118
cg21093172	chr1	83452291	LINC01361	NR_110633	TSS1500		OpenSea	0.0998053
cg21094022	chr22	46481603	LOC400931	NR_027033	TSS1500	chr22:46481815-46482024	N_Shore	0.0844664
cg21095280	chr6	36724036	CPNE5	NM_020939	Body		OpenSea	0.091692
cg21095673	chr7	105478993	ATXN7L1;ATXN7L1	NM_152749;NM_020725	Body;Body		OpenSea	0.11338
cg21097090	chr5	118693764	TNFAIP8;TNFAIP8	NM_014350;NM_001077654	Body;Body	chr5:118691401-118691759	S_Shelf	0.0898628
cg21097354	chr7	27179161				chr7:27179062-27179511	Island	0.111219
cg21097491	chr10	126373962	FAM53B	NM_014661	Body		OpenSea	0.0828298
cg21097788	chr14	93502930	ITPK1;ITPK1;ITPK1	NM_001142593;NM_014216;NM_001142594	Body;Body;Body		OpenSea	0.119489
cg21098652	chr11	121129115					OpenSea	0.109354
cg21099332	chr5	39270715					OpenSea	0.0946784
cg21099342	chr8	36813106					OpenSea	0.106905
cg21100469	chr11	8255572	LMO1;LMO1;LMO1	NR_073006;NM_002315;NM_001270428	Body;Body;Body		OpenSea	0.128395
cg21100591	chr12	94596439	PLXNC1	NM_005761	Body		OpenSea	0.103279
cg21100638	chr17	4337082	SPNS3	NM_182538	TSS200		OpenSea	0.0829128
cg21100768	chr20	18047788					OpenSea	0.136367
cg21101566	chr20	49963409					OpenSea	0.111888
cg21101841	chr5	14781368	ANKH	NM_054027	Body		OpenSea	0.113867
cg21101883	chr14	76378414	TTLL5	NM_015072	Body		OpenSea	0.117444
cg21101956	chr15	60408025					OpenSea	0.108296
cg21102328	chr15	81299334				chr15:81292793-81295609	S_Shelf	0.0882779
cg21102555	chr8	122001425					OpenSea	0.106635
cg21102584	chr12	10827477	STYK1	NM_018423	TSS1500	chr12:10826531-10826786	S_Shore	0.135133
cg21103010	chr20	30001514	DEFB121	NM_001171832	TSS1500		OpenSea	0.0885004
cg21104276	chr7	90896572	FZD1;FZD1	NM_003505;NM_003505	1stExon;3'UTR	chr7:90893567-90896683	Island	0.133808
cg21104343	chr11	61263704					OpenSea	0.0873625
cg21104965	chr6	117869453	DCBLD1	NM_173674	Body	chr6:117869097-117869530	Island	0.0960252
cg21104971	chr4	24647197					OpenSea	0.0889742
cg21105343	chr9	21384658	IFNA2;IFNA2	NM_000605;NM_000605	3'UTR;1stExon		OpenSea	0.0920835
cg21105972	chr2	179613494	TTN;TTN;TTN;TTN;TTN;TTN;TTN	NM_133379;NM_003319;NM_133378;NM_133437;NM_001267550;NM_001256850;NM_133432	Body;Body;Body;Body;Body;Body;Body		OpenSea	0.0895363
cg21106508	chr11	21955120					OpenSea	0.0889199
cg21107200	chr14	63910909	PPP2R5E	NM_006246	Body		OpenSea	0.0911893
cg21107436	chr7	24929502	OSBPL3;OSBPL3;OSBPL3;OSBPL3;OSBPL3;OSBPL3	NR_104112;NR_104111;NM_145322;NM_145321;NM_145320;NM_015550	Body;Body;Body;Body;Body;Body		OpenSea	0.0835411
cg21107573	chr3	64384431					OpenSea	0.107076
cg21107905	chr11	8885593	ST5	NM_005418	5'UTR		OpenSea	0.121856
cg21108215	chr1	183791720	RGL1	NM_015149	Body		OpenSea	0.114461
cg21108554	chr7	150061328				chr7:150065169-150066351	N_Shelf	0.0885645
cg21108720	chr5	88248505	MEF2C-AS1;MEF2C-AS1	NR_109941;NR_104031	Body;Body		OpenSea	0.112073
cg21108805	chr12	65478741	WIF1	NM_007191	Body		OpenSea	0.0915526
cg21109038	chr15	90543610	ZNF710	NM_198526	TSS1500	chr15:90543410-90543835	Island	0.0871862
cg21110337	chr12	113671028	TPCN1;TPCN1	NM_001143819;NM_017901	Body;Body		OpenSea	0.107397
cg21110411	chr6	106975976	AIM1	NM_001624	Body		OpenSea	0.122304
cg21110576	chr4	57998425					OpenSea	0.0965192
cg21110938	chr16	17249586	XYLT1	NM_022166	Body		OpenSea	0.0865599
cg21111256	chr19	41386507	CYP2A7;CYP2A7	NM_030589;NM_000764	Body;Body	chr19:41386276-41386589	Island	0.135154
cg21111720	chr2	110364670	SEPT10;SEPT10;SEPT10	NR_047585;NM_178584;NM_144710	Body;Body;Body		OpenSea	0.142981
cg21112220	chr7	101351075					OpenSea	0.122244
cg21112855	chr11	111813040	DIXDC1;DIXDC1	NM_001037954;NM_001278542	Body;Body		OpenSea	0.0968485
cg21113746	chr1	59039556				chr1:59042013-59043295	N_Shelf	0.106025
cg21113846	chr7	837536					OpenSea	0.0931906
cg21114140	chr8	122687531					OpenSea	0.0831451
cg21114453	chr1	235998720	LYST;LYST;LYST	NR_102436;NM_000081;NM_001301365	Body;5'UTR;5'UTR		OpenSea	0.0922103
cg21114840	chr21	40752097	WRB	NM_004627	TSS200	chr21:40752087-40752825	Island	0.102941
cg21115391	chr11	93143810	CCDC67	NM_181645	Body		OpenSea	0.107914
cg21115433	chr1	27961868	FGR	NM_005248	TSS200	chr1:27960567-27961023	S_Shore	0.0896988
cg21115584	chr16	27590755	KIAA0556	NM_015202	Body		OpenSea	0.09412
cg21116341	chr9	111005798					OpenSea	0.11075
cg21117446	chr1	59554464					OpenSea	0.122593
cg21117649	chr16	90019207	DEF8;DEF8;DEF8;DEF8;DEF8;DEF8;DEF8;DEF8;DEF8	NM_001242820;NM_017702;NM_001242818;NM_001242822;NM_001242816;NM_001242821;NM_001242817;NM_001242819;NM_207514	5'UTR;5'UTR;5'UTR;5'UTR;5'UTR;5'UTR;5'UTR;5'UTR;Body	chr16:90015551-90016120	S_Shelf	0.0880133
cg21117808	chr1	9887936				chr1:9883011-9884667	S_Shelf	0.122051
cg21119678	chr5	168253616	SLIT3;SLIT3	NM_003062;NM_001271946	Body;Body		OpenSea	0.102586
cg21120800	chr14	89716052	FOXN3;FOXN3	NM_005197;NM_001085471	Body;Body		OpenSea	0.0965676
cg21122925	chr9	97868164	FANCC;FANCC	NM_001243743;NM_000136	Body;Body		OpenSea	0.101733
cg21123050	chr10	48555522					OpenSea	0.107693
cg21123577	chr15	84513792	ADAMTSL3	NM_207517	Body		OpenSea	0.0987913
cg21123580	chr3	8531889	LMCD1-AS1	NR_033378	Body		OpenSea	0.129744
cg21123833	chr5	138180774	CTNNA1;CTNNA1;CTNNA1;CTNNA1	NM_001290307;NM_001903;NM_001290309;NM_001290310	Body;Body;Body;Body		OpenSea	0.11799
cg21124795	chr3	49387513					OpenSea	0.143469
cg21125614	chr10	18503831	CACNB2;CACNB2;CACNB2;CACNB2;CACNB2;CACNB2	NM_201597;NM_201593;NM_201596;NM_001167945;NM_201572;NM_201571	Body;Body;Body;Body;Body;Body		OpenSea	0.0877563
cg21125930	chr3	71593305	FOXP1;FOXP1;FOXP1;FOXP1;FOXP1	NM_001244816;NM_001244808;NM_032682;NM_001244810;NM_001012505	TSS1500;5'UTR;5'UTR;5'UTR;5'UTR		OpenSea	0.0825694
cg21126214	chr11	63919835	MACROD1	NM_014067	Body		OpenSea	0.0890358
cg21126626	chr5	68787747	OCLN	NM_002538	TSS1500	chr5:68788151-68789823	N_Shore	0.0880496
cg21127184	chr4	184581297	C4orf41;RWDD4A;C4orf41	NM_021942;NM_152682;NM_199053	5'UTR;TSS1500;5'UTR	chr4:184579921-184580644	S_Shore	0.090942
cg21127537	chr11	113184936	TTC12	NM_017868	TSS1500	chr11:113185332-113185663	N_Shore	0.0992787
cg21127597	chr11	118109650	MPZL3	NM_198275	Body		OpenSea	0.0910107
cg21128206	chr9	71409945	PIP5K1B;PIP5K1B	NM_001278253;NM_003558	5'UTR;5'UTR		OpenSea	0.0997536
cg21128568	chr2	216411327					OpenSea	0.0988241
cg21129009	chr1	95752093					OpenSea	0.100881
cg21129137	chr2	231288854	SP100;SP100;SP100;SP100;SP100;SP100	NM_001206703;NM_001206702;NM_001206704;NM_001206701;NM_003113;NM_001080391	Body;Body;5'UTR;Body;Body;Body		OpenSea	0.103287
cg21129181	chr5	1553224				chr5:1553035-1553269	Island	0.10932
cg21129639	chr9	75249019	TMC1	NM_138691	5'UTR		OpenSea	0.0903786
cg21130286	chr3	193688638	LOC647323	NR_033944	Body		OpenSea	0.087142
cg21130420	chr2	114588842	LOC101060091	NR_110174	Body		OpenSea	0.132554
cg21131115	chr17	27073197	TRAF4	NM_004295	Body	chr17:27070538-27071570	S_Shore	0.0983678
cg21131889	chr22	46980349					OpenSea	0.118967
cg21133273	chr5	72526964				chr5:72526203-72526497	S_Shore	0.0858325
cg21133328	chr1	8116328					OpenSea	0.0951819
cg21133433	chr4	169991796					OpenSea	0.0960063
cg21133725	chr10	123178033					OpenSea	0.12283
cg21134232	chr7	27155548	HOXA3;HOXA3	NM_153631;NM_030661	5'UTR;5'UTR	chr7:27153187-27153647	S_Shore	0.0997725
cg21134630	chr13	36936716	SPG20;SPG20-AS1;SPG20-AS1	NM_001142294;NR_045181;NR_045180	5'UTR;Body;Body		OpenSea	0.108581
cg21135163	chr10	5758036	FAM208B	NM_017782	5'UTR		OpenSea	0.130023
cg21136104	chr3	142666320				chr3:142666198-142666544	Island	0.0840296
cg21136508	chr16	80058605					OpenSea	0.122019
cg21136544	chr6	3160547				chr6:3162832-3163523	N_Shelf	0.099974
cg21136789	chr4	57396454	THEGL	NM_001256475	TSS1500	chr4:57396748-57397269	N_Shore	0.0882929
cg21137882	chr16	70608877	SF3B3	NM_012426	3'UTR		OpenSea	0.101952
cg21137897	chr1	26869637	RPS6KA1	NM_002953	Body		OpenSea	0.0885322
cg21138237	chr3	38536958	EXOG;EXOG	NM_001145464;NM_005107	TSS1500;TSS1500	chr3:38537682-38538071	N_Shore	0.142475
cg21138332	chr21	40287466	LOC400867	NR_120405	Body		OpenSea	0.139613
cg21138486	chr1	87397554	HS2ST1;HS2ST1	NM_001134492;NM_012262	Body;Body		OpenSea	0.103255
cg21139150	chr21	46976175				chr21:46975415-46976341	Island	0.252567
cg21140079	chr1	162667252	DDR2;DDR2	NM_006182;NM_001014796	5'UTR;5'UTR		OpenSea	0.0895364
cg21140290	chr3	169975155	PRKCI	NM_002740	Body		OpenSea	0.0906604
cg21140898	chr1	51442318				chr1:51443311-51444036	N_Shore	0.0835302
cg21141143	chr5	60922694				chr5:60921534-60922472	S_Shore	0.125968
cg21141300	chr12	76248959					OpenSea	0.0994662
cg21141571	chr3	180260335					OpenSea	0.0855404
cg21141812	chr3	48556323	PFKFB4	NM_004567	3'UTR		OpenSea	0.0874311
cg21142107	chr17	19385924					OpenSea	0.0889486
cg21142349	chr12	116648435	MED13L	NM_015335	Body		OpenSea	0.0921125
cg21142557	chr1	204370262					OpenSea	0.112871
cg21142789	chr1	203331138					OpenSea	0.0850134
cg21143127	chr10	24544079	KIAA1217;KIAA1217;KIAA1217;KIAA1217	NM_019590;NM_001282768;NM_001282767;NM_001098500	Body;Body;Body;Body		OpenSea	0.103706
cg21143225	chr2	236239982					OpenSea	0.0977918
cg21143561	chr22	47169976	TBC1D22A;TBC1D22A;TBC1D22A;TBC1D22A;TBC1D22A;TBC1D22A	NM_001284305;NM_001284304;NM_001284303;NM_014346;NR_104292;NM_001284305	1stExon;5'UTR;Body;Body;Body;5'UTR		OpenSea	0.0977101
cg21143794	chr1	51026027	FAF1	NM_007051	Body		OpenSea	0.141037
cg21143941	chr9	32527247	DDX58	NM_014314	TSS1500	chr9:32526144-32526424	S_Shore	0.0840059
cg21143956	chr8	125769926					OpenSea	0.0873077
cg21144009	chr1	208281523	PLXNA2	NM_025179	Body		OpenSea	0.0868043
cg21144063	chr7	64035529					OpenSea	0.160408
cg21144084	chr13	76122506	UCHL3;UCHL3;COMMD6	NM_001270952;NM_006002;NM_001287394	TSS1500;TSS1500;5'UTR	chr13:76123438-76124268	N_Shore	0.107538
cg21144161	chr5	423903	AHRR	NM_020731	Body	chr5:421224-421751	S_Shelf	0.131107
cg21144434	chr4	77563559	SHROOM3	NM_020859	Body		OpenSea	0.085332
cg21144872	chr2	123822770					OpenSea	0.0862254
cg21144941	chr22	17680575	CECR1;CECR1	NM_177405;NM_017424	TSS200;Body		OpenSea	0.110205
cg21145205	chr10	85773016					OpenSea	0.090887
cg21145248	chr5	176816679	SLC34A1;SLC34A1	NM_003052;NM_001167579	Body;Body		OpenSea	0.146605
cg21145416	chr4	55795664					OpenSea	0.124544
cg21145449	chr3	174580620	NAALADL2	NM_207015	Body		OpenSea	0.193426
cg21146335	chr9	134619599					OpenSea	0.0958381
cg21146797	chr12	52911811	KRT5	NM_000424	Body		OpenSea	0.107761
cg21146801	chr4	153555724	TMEM154	NM_152680	Body		OpenSea	0.0999272
cg21146957	chr12	80838996	PTPRQ	NM_001145026	Body		OpenSea	0.0922923
cg21147040	chr1	210655903	HHAT;HHAT;HHAT;HHAT;HHAT;HHAT	NM_001170580;NM_001170588;NM_018194;NM_001122834;NM_001170587;NM_001170564	Body;Body;Body;Body;Body;Body		OpenSea	0.113026
cg21147203	chr5	134529659				chr5:134526927-134527419	S_Shelf	0.10219
cg21147975	chr8	50146869					OpenSea	0.114795
cg21148115	chr3	101833291					OpenSea	0.0944923
cg21149037	chr1	47138732	TEX38;TEX38;EFCAB14-AS1;EFCAB14-AS1;TEX38	NM_001300864;NM_001145474;NR_038828;NR_038827;NM_001300863	5'UTR;Body;TSS1500;TSS1500;Body		OpenSea	0.0859741
cg21149107	chr14	71228406	MAP3K9;MAP3K9;MAP3K9;MAP3K9	NM_001284231;NM_001284230;NM_033141;NM_001284232	Body;Body;Body;5'UTR		OpenSea	0.0850426
cg21149248	chr21	45516338	TRAPPC10	NM_003274	Body		OpenSea	0.0891525
cg21149266	chr15	59146882	FAM63B;FAM63B	NM_001040450;NM_001040453	3'UTR;3'UTR		OpenSea	0.107412
cg21149633	chr3	24368016	THRB;THRB;THRB;THRB	NM_001252634;NM_000461;NM_001128176;NM_001128177	5'UTR;5'UTR;5'UTR;5'UTR		OpenSea	0.0946338
cg21150327	chr12	96889770	CFAP54	NM_001306084	Body		OpenSea	0.100814
cg21150330	chr3	185060664	MAP3K13;MAP3K13	NM_001242314;NM_001242317	5'UTR;Body		OpenSea	0.100364
cg21150356	chr10	85933300	C10orf99	NM_207373	TSS1500		OpenSea	0.099795
cg21150503	chr5	7414600	ADCY2	NM_020546	Body		OpenSea	0.0902593
cg21151163	chr2	3649407	COLEC11;COLEC11	NM_024027;NM_199235	5'UTR;5'UTR		OpenSea	0.107124
cg21151541	chr4	40633269	RBM47	NM_001098634	TSS1500	chr4:40631740-40632587	S_Shore	0.106474
cg21151633	chr2	121468081					OpenSea	0.103351
cg21151844	chr8	75685594					OpenSea	0.0935091
cg21152488	chr11	1220954				chr11:1221571-1221863	N_Shore	0.0862596
cg21152599	chr1	27745716	WASF2;WASF2	NM_006990;NM_001201404	Body;Body		OpenSea	0.0859188
cg21152753	chr15	90717994					OpenSea	0.0855188
cg21153313	chr15	74695316					OpenSea	0.0843679
cg21153358	chr4	86049133					OpenSea	0.107186
cg21154876	chr7	75610913	POR	NM_000941	Body		OpenSea	0.117365
cg21155111	chr5	5351429					OpenSea	0.115766
cg21156386	chr11	692983	DEAF1	NM_021008	Body	chr11:694761-696375	N_Shore	0.097436
cg21156511	chr17	79527944	NPLOC4;NPLOC4;NPLOC4	NR_130140;NR_130139;NM_017921	Body;Body;Body		OpenSea	0.139995
cg21156756	chr14	32866773	AKAP6	NM_004274	5'UTR		OpenSea	0.0925289
cg21156912	chr17	80847546	TBCD	NM_005993	Body		OpenSea	0.113705
cg21157336	chr13	51290665	DLEU7	NM_198989	Body		OpenSea	0.113257
cg21157690	chr6	152126895	ESR1;ESR1;ESR1	NM_001122741;NM_001122741;NM_001122742	5'UTR;1stExon;5'UTR	chr6:152128822-152129771	N_Shore	0.105894
cg21157873	chr1	151486487	CGN	NM_020770	5'UTR	chr1:151483573-151483902	S_Shelf	0.105079
cg21157923	chr9	139637747	LCN10	NM_001001712	TSS1500	chr9:139640640-139640885	N_Shelf	0.0942188
cg21158280	chr5	153751515	GALNT10	NM_198321	Body		OpenSea	0.107206
cg21158502	chr5	74348187				chr5:74348241-74349681	N_Shore	0.0836546
cg21158745	chr3	149167801					OpenSea	0.0850323
cg21159128	chr1	54693933	SSBP3;SSBP3;SSBP3	NM_001009955;NM_018070;NM_145716	Body;Body;Body		OpenSea	0.12988
cg21159239	chr6	111998980	FYN;FYN;FYN	NM_153047;NM_002037;NM_153048	Body;Body;Body		OpenSea	0.086329
cg21159568	chr7	2445331	CHST12	NM_018641	5'UTR	chr7:2442792-2444011	S_Shore	0.0886888
cg21159783	chr7	92275175	CDK6;CDK6	NM_001259;NM_001145306	Body;Body		OpenSea	0.116059
cg21159961	chr20	4695736					OpenSea	0.0823381
cg21160149	chr1	3208865	PRDM16;PRDM16	NM_022114;NM_199454	Body;Body		OpenSea	0.0909189
cg21160290	chr9	136149941	ABO	NM_020469	Body	chr9:136150031-136151365	N_Shore	0.0930921
cg21161126	chr9	113698814	LPAR1;LPAR1	NM_001401;NM_057159	Body;Body		OpenSea	0.101013
cg21161397	chr2	120497771					OpenSea	0.0841367
cg21162395	chr4	129376224	LOC100507487	NR_125882	Body		OpenSea	0.0905934
cg21162828	chr7	155136459				chr7:155137563-155137885	N_Shore	0.0873204
cg21163960	chr11	35441777	SLC1A2	NM_004171	TSS1500	chr11:35440375-35441882	Island	0.0865204
cg21164050	chr13	27757411					OpenSea	0.135367
cg21164509	chr1	9689803				chr1:9687125-9687367	S_Shelf	0.117827
cg21164553	chr5	88101160	MEF2C;MEF2C;MEF2C;MEF2C;MEF2C;MEF2C;MEF2C	NM_001193349;NM_001193348;NM_001308002;NM_001193347;NM_001193350;NM_002397;NM_001131005	Body;Body;Body;Body;Body;Body;Body		OpenSea	0.0857339
cg21164813	chr4	43876927					OpenSea	0.0840167
cg21165219	chr18	10698044	FAM38B	NM_022068	Body		OpenSea	0.0887751
cg21165673	chr17	66339947	ARSG;ARSG;ARSG;ARSG	NM_001267727;NM_014960;NM_001267727;NM_014960	ExonBnd;ExonBnd;Body;Body		OpenSea	0.0916459
cg21166457	chr14	106539756					OpenSea	0.116799
cg21166985	chr12	121882267	KDM2B;KDM2B	NM_032590;NM_001005366	Body;Body	chr12:121882191-121882416	Island	0.138796
cg21166989	chr2	187583790	FAM171B	NM_177454	Body		OpenSea	0.0905772
cg21167020	chr7	19015109	HDAC9;HDAC9	NM_178423;NM_178425	Body;Body		OpenSea	0.107932
cg21167269	chr9	98981500				chr9:98981292-98982175	Island	0.0827927
cg21167335	chr9	91267587	LOC286238	NM_001100111	TSS1500		OpenSea	0.11436
cg21167402	chr5	1594676	SDHAP3	NR_003263	TSS200	chr5:1594238-1595027	Island	0.146704
cg21167587	chr9	36397390	RNF38;RNF38;RNF38;RNF38;RNF38	NM_194328;NM_194330;NM_194329;NM_194332;NM_022781	5'UTR;5'UTR;Body;5'UTR;Body	chr9:36400251-36401327	N_Shelf	0.0855897
cg21169115	chr4	110749141	RRH	NM_006583	TSS200		OpenSea	0.0872064
cg21169267	chr9	130298299	FAM129B;FAM129B	NM_022833;NM_001035534	Body;Body		OpenSea	0.0919452
cg21169397	chr21	36626538					OpenSea	0.0981899
cg21169762	chr14	81790336	STON2	NM_033104	Body		OpenSea	0.115461
cg21170029	chr1	209799330	LAMB3;LAMB3;LAMB3	NM_001017402;NM_001127641;NM_000228	Body;Body;Body	chr1:209799149-209799354	Island	0.0955992
cg21170376	chr16	30026347	DOC2A	NM_001282062	TSS1500	chr16:30022651-30023007	S_Shelf	0.0823894
cg21171274	chr15	52539081	MYO5C	NM_018728	Body		OpenSea	0.0903904
cg21171335	chr12	122356390	WDR66	NM_144668	TSS200	chr12:122356315-122356853	Island	0.124104
cg21171549	chr6	36830428	PPIL1	NM_016059	Body		OpenSea	0.0963943
cg21171858	chr5	131792825	C5orf56	NM_001013717	Body		OpenSea	0.0912274
cg21173328	chr3	11119246					OpenSea	0.082694
cg21174110	chr3	149956337	LINC01213;LINC01213	NR_110167;NR_110168	TSS200;Body		OpenSea	0.0946145
cg21174202	chr3	99749191	FILIP1L;FILIP1L;CMSS1	NM_001042459;NM_182909;NM_032359	5'UTR;5'UTR;Body		OpenSea	0.117792
cg21174903	chr9	140147188	C9orf173	NM_001004353	Body	chr9:140149205-140150502	N_Shelf	0.122782
cg21175326	chr14	59074518					OpenSea	0.0963921
cg21175685	chr3	99378032	COL8A1;MIR548G;COL8A1	NM_001850;NR_031662;NM_020351	5'UTR;Body;5'UTR		OpenSea	0.0832368
cg21175823	chr9	93727592					OpenSea	0.131752
cg21175969	chr15	27757630	GABRG3	NM_033223	Body		OpenSea	0.0974922
cg21177197	chr15	101656726					OpenSea	0.0887123
cg21177426	chr15	37386586	MEIS2;MEIS2;MEIS2;MEIS2;MEIS2;MEIS2;MEIS2	NM_172316;NM_170674;NM_170675;NM_172315;NM_002399;NM_170677;NM_170676	Body;Body;Body;Body;Body;Body;Body	chr15:37387386-37387614	N_Shore	0.0839042
cg21177502	chr8	50968578	SNTG1	NM_018967	5'UTR		OpenSea	0.0851301
cg21177821	chr14	61121712				chr14:61123613-61124613	N_Shore	0.0846485
cg21177828	chr19	10122616	COL5A3;RDH8	NM_015719;NM_015725	TSS1500;TSS1500	chr19:10120750-10121231	S_Shore	0.089503
cg21178254	chr3	156879083	CCNL1	NM_020307	TSS1500	chr3:156877175-156878364	S_Shore	0.0893327
cg21181015	chr6	143658603	AIG1	NM_016108	Body		OpenSea	0.120224
cg21181247	chr14	88965291	PTPN21	NM_007039	Body		OpenSea	0.0838596
cg21181363	chr3	61782945	PTPRG	NM_002841	Body		OpenSea	0.086416
cg21181713	chr2	102803738	IL1RL2	NM_003854	5'UTR	chr2:102803672-102804556	Island	0.0891232
cg21181893	chr14	64139640					OpenSea	0.0994237
cg21182196	chr14	95786801	CLMN	NM_024734	TSS1500	chr14:95785752-95786151	S_Shore	0.106571
cg21182263	chr12	53200975	KRT4	NM_002272	Body		OpenSea	0.112643
cg21182715	chr12	95567919	FGD6	NM_018351	Body		OpenSea	0.0924464
cg21182801	chr11	62216726	AHNAK	NM_024060	Body		OpenSea	0.0936644
cg21184216	chr5	102598034	C5orf30	NM_033211	5'UTR	chr5:102594435-102595550	S_Shelf	0.0949094
cg21184415	chr20	39996039	EMILIN3	NM_052846	TSS1500	chr20:39994545-39995810	S_Shore	0.0885313
cg21184439	chr11	119056215	PDZD3;PDZD3;PDZD3	NM_001168468;NM_024791;NR_033122	1stExon;1stExon;Body		OpenSea	0.0948516
cg21184518	chr9	124777955	TTLL11;TTLL11	NM_001139442;NM_194252	Body;Body		OpenSea	0.103565
cg21185353	chr1	222011253	LOC101929771	NR_125989	Body		OpenSea	0.104514
cg21185355	chr3	41975014	ULK4	NM_017886	Body		OpenSea	0.098057
cg21185674	chr11	980634	AP2A2	NM_012305	Body	chr11:980023-980568	S_Shore	0.105986
cg21185825	chr14	85984042					OpenSea	0.0909287
cg21186639	chr16	16061150	ABCC1	NM_004996	Body		OpenSea	0.092749
cg21187068	chr8	144659627	NAPRT1	NM_145201	Body	chr8:144659745-144660635	N_Shore	0.116381
cg21187312	chr14	93048746	RIN3	NM_024832	Body		OpenSea	0.0955077
cg21187535	chr1	33231178	KIAA1522;KIAA1522;KIAA1522	NM_001198973;NM_001198972;NM_020888	TSS200;TSS200;Body		OpenSea	0.121817
cg21187770	chr2	26205876	KIF3C	NM_002254	TSS1500	chr2:26204554-26205649	S_Shore	0.105094
cg21188037	chr7	45018658	MYO1G;MYO1G	NM_033054;NM_033054	5'UTR;1stExon		OpenSea	0.0929894
cg21188568	chr5	5658536					OpenSea	0.132018
cg21188644	chr4	84279924					OpenSea	0.110851
cg21188664	chr15	64296920	DAPK2	NM_014326	Body		OpenSea	0.109069
cg21189438	chr9	38622559	C9orf122	NR_027294	Body	chr9:38619908-38622631	Island	0.098985
cg21189527	chr5	56595105					OpenSea	0.093864
cg21189537	chr22	44555080	PARVB;PARVB;PARVB;PARVB	NM_001003828;NM_013327;NM_001243385;NM_001243386	Body;Body;Body;Body		OpenSea	0.098297
cg21189611	chr9	97691844	C9orf3	NM_032823	Body		OpenSea	0.109419
cg21190228	chr2	240132342	HDAC4	NM_006037	Body		OpenSea	0.0972565
cg21190363	chr14	105203406	ADSSL1;ADSSL1	NM_199165;NM_152328	Body;Body		OpenSea	0.087099
cg21191470	chr19	3876740	MIR1268A	NR_031672	Body	chr19:3880718-3881278	N_Shelf	0.0867118
cg21191514	chr11	2187921	TH;TH;TH	NM_199292;NM_199293;NM_000360	Body;Body;Body	chr11:2187488-2188245	Island	0.0886478
cg21191574	chr18	8859393					OpenSea	0.118726
cg21191726	chr20	46086203					OpenSea	0.133849
cg21192029	chr1	29478807	SRSF4	NM_005626	Body		OpenSea	0.090243
cg21192370	chr9	81220079					OpenSea	0.092808
cg21192775	chr19	39683560					OpenSea	0.0978896
cg21193729	chr11	65374665	MAP3K11	NM_002419	Body	chr11:65374699-65375308	N_Shore	0.150248
cg21193960	chr2	241085097					OpenSea	0.0972966
cg21193966	chr5	74319850					OpenSea	0.0965162
cg21194039	chr5	140499367				chr5:140502890-140503804	N_Shelf	0.0877087
cg21194040	chr3	11862088	TAMM41;TAMM41;TAMM41	NR_104314;NM_138807;NM_001284401	Body;Body;Body		OpenSea	0.0856659
cg21194128	chr20	52740548					OpenSea	0.126977
cg21195395	chr19	5981162				chr19:5977440-5978816	S_Shelf	0.0864796
cg21195396	chr20	10644573	JAG1	NM_000214	Body		OpenSea	0.130054
cg21195415	chr17	75764616					OpenSea	0.0902847
cg21195763	chr9	133700022	ABL1	NM_007313	Body		OpenSea	0.111976
cg21197031	chr12	113354037	OAS1;OAS1;OAS1	NM_002534;NM_016816;NM_001032409	Body;Body;Body		OpenSea	0.111729
cg21197271	chr5	138611361	SNHG4;SNHG4;MATR3;MATR3;MATR3	NR_003141;NR_036536;NM_001194954;NM_199189;NM_001282278	Body;Body;5'UTR;5'UTR;5'UTR	chr5:138609320-138609851	S_Shore	0.143334
cg21197796	chr9	111313996					OpenSea	0.107695
cg21197843	chr8	86959593					OpenSea	0.0835769
cg21197905	chr11	111602136	PPP2R1B	NM_181699	Body		OpenSea	0.114483
cg21198091	chr12	84577229					OpenSea	0.109446
cg21198712	chr9	98534327					OpenSea	0.0890106
cg21198745	chr1	66817885	PDE4B;PDE4B;PDE4B;PDE4B;PDE4B;PDE4B	NM_001037339;NM_001037341;NM_002600;NM_001297440;NM_001297441;NM_001037340	Body;Body;Body;Body;Body;Body		OpenSea	0.137022
cg21199093	chr1	35836009	ZMYM4	NM_005095	Body		OpenSea	0.0830963
cg21199251	chr1	4828621	AJAP1;AJAP1	NM_018836;NM_001042478	Body;Body	chr1:4832351-4832553	N_Shelf	0.16887
cg21199465	chr7	156556796	LMBR1	NM_022458	Body		OpenSea	0.109298
cg21199511	chr18	34924704	CELF4;CELF4;CELF4;CELF4	NM_001025088;NM_001025089;NM_020180;NM_001025087	Body;Body;Body;Body		OpenSea	0.0902225
cg21199629	chr14	22971074					OpenSea	0.131093
cg21199870	chr4	30950453	PCDH7;PCDH7	NM_001173523;NM_032457	Body;Body		OpenSea	0.107675
cg21201020	chr8	12885622	KIAA1456;KIAA1456	NM_020844;NM_001099677	3'UTR;3'UTR		OpenSea	0.0931419
cg21201157	chr11	55943804	OR5J2	NM_001005492	TSS1500		OpenSea	0.0848421
cg21201272	chr8	141186043	TRAPPC9;TRAPPC9	NM_001160372;NM_031466	Body;Body		OpenSea	0.104237
cg21201294	chr7	47611926					OpenSea	0.0883241
cg21201393	chr5	38445522	EGFLAM;EGFLAM;EGFLAM;EGFLAM	NM_182801;NM_152403;NM_182798;NM_182799	TSS200;Body;Body;Body		OpenSea	0.0842264
cg21201572	chr7	16844606	AGR2;AGR2	NM_006408;NM_006408	5'UTR;1stExon		OpenSea	0.130534
cg21202204	chr9	136398165	ADAMTSL2	NM_001145320	5'UTR	chr9:136399367-136400274	N_Shore	0.0847312
cg21202462	chr5	80830416	SSBP2;SSBP2;SSBP2;SSBP2;SSBP2;SSBP2	NM_001256736;NM_001256735;NM_001256734;NM_001256733;NM_001256732;NM_012446	Body;Body;Body;Body;Body;Body		OpenSea	0.0895274
cg21202649	chr4	184659504					OpenSea	0.148101
cg21202895	chr1	42656104	FOXJ3;FOXJ3;FOXJ3;FOXJ3	NM_001198850;NM_001198852;NM_014947;NM_001198851	Body;Body;Body;Body		OpenSea	0.108817
cg21203647	chr6	156749225					OpenSea	0.121355
cg21204397	chr1	50688869					OpenSea	0.088745
cg21204620	chr15	77281418					OpenSea	0.0868091
cg21204639	chr14	69190684					OpenSea	0.108412
cg21204803	chr13	43863787	ENOX1;ENOX1;ENOX1	NM_001127615;NM_001242863;NM_017993	Body;Body;Body		OpenSea	0.100792
cg21205087	chr8	144854923				chr8:144852777-144854555	S_Shore	0.0879045
cg21205222	chr8	143876783				chr8:143879594-143879806	N_Shelf	0.105267
cg21205515	chr7	150097437				chr7:150093636-150095229	S_Shelf	0.115718
cg21205828	chr6	11846458					OpenSea	0.148539
cg21206050	chr13	80742436					OpenSea	0.0877928
cg21206339	chr12	105583968	APPL2;APPL2;APPL2	NM_001251905;NM_001251904;NM_018171	Body;Body;Body		OpenSea	0.0854863
cg21207418	chr19	11688711	ACP5;ACP5;ACP5;ACP5	NM_001111036;NM_001111034;NM_001611;NM_001111035	5'UTR;5'UTR;TSS200;5'UTR	chr19:11689417-11689768	N_Shore	0.101494
cg21208518	chr1	17530676	PADI1	NM_013358	TSS1500		OpenSea	0.0977959
cg21209212	chr15	60802563	RORA-AS1;RORA-AS1;RORA-AS1;RORA-AS1;RORA;RORA;RORA;RORA	NR_120340;NR_120339;NR_120342;NR_120341;NM_134262;NM_134260;NM_002943;NM_134261	Body;Body;Body;Body;Body;Body;Body;Body		OpenSea	0.0935984
cg21209876	chr14	23447792	JUB;JUB	NM_032876;NM_198086	Body;TSS1500	chr14:23449886-23452174	N_Shelf	0.105528
cg21210250	chr21	33867372	EVA1C;EVA1C;EVA1C	NR_104472;NM_058187;NM_001286556	Body;Body;Body		OpenSea	0.0986495
cg21210497	chr8	57631509					OpenSea	0.0945753
cg21210531	chr1	235105604					OpenSea	0.103368
cg21210616	chr18	20401857					OpenSea	0.103807
cg21210680	chr17	16154349	PIGL	NM_004278	Body		OpenSea	0.113487
cg21211730	chr19	45279770	CBLC;CBLC	NM_012116;NM_001130852	TSS1500;TSS1500	chr19:45281133-45281355	N_Shore	0.101652
cg21212819	chr2	125195905	CNTNAP5	NM_130773	Body		OpenSea	0.0840094
cg21214613	chr1	16344536	HSPB7;HSPB7	NM_014424;NM_014424	1stExon;5'UTR		OpenSea	0.115345
cg21214753	chr3	189506125	TP63;TP63;TP63;TP63;TP63;TP63	NM_001114982;NM_001114981;NM_001114980;NM_001114979;NM_001114978;NM_003722	TSS1500;TSS1500;TSS1500;Body;Body;Body		OpenSea	0.0878724
cg21215149	chr10	6155127	RBM17;RBM17	NM_032905;NM_001145547	Body;Body		OpenSea	0.104093
cg21215209	chr18	72963567	TSHZ1;TSHZ1	NM_005786;NM_001308210	5'UTR;Body		OpenSea	0.091254
cg21215412	chr17	1947275				chr17:1944947-1945621	S_Shore	0.120474
cg21215550	chr9	969544				chr9:969529-973276	Island	0.0951137
cg21215576	chr8	124217760	FAM83A;FAM83A	NM_032899;NM_207006	Body;Body	chr8:124219411-124219809	N_Shore	0.0913464
cg21215818	chr9	126169333	DENND1A;DENND1A	NM_024820;NM_020946	Body;Body		OpenSea	0.0837273
cg21216015	chr1	26230906	STMN1;STMN1;STMN1;STMN1	NM_203401;NM_203399;NM_005563;NM_001145454	Body;Body;Body;Body	chr1:26231950-26233624	N_Shore	0.0885842
cg21216173	chr10	2208176					OpenSea	0.0841906
cg21217471	chr4	105154825					OpenSea	0.119643
cg21218301	chr2	36504360					OpenSea	0.143327
cg21218363	chr2	189247165	GULP1	NM_016315	5'UTR		OpenSea	0.109698
cg21218627	chr9	132999496	FREQ;FREQ	NM_014286;NM_001128826	3'UTR;3'UTR		OpenSea	0.0961231
cg21218883	chr2	46378287	PRKCE	NM_005400	Body		OpenSea	0.122
cg21219191	chr9	74280273					OpenSea	0.105357
cg21220209	chr8	119571095	SAMD12;SAMD12;SAMD12	NR_109794;NM_001101676;NM_207506	Body;Body;Body		OpenSea	0.101288
cg21220419	chr12	13515309					OpenSea	0.0902145
cg21221226	chr16	11342124				chr16:11343256-11343745	N_Shore	0.113311
cg21221346	chr3	195587303					OpenSea	0.0886263
cg21221690	chr1	68684332	GPR177;GPR177	NM_001002292;NM_024911	Body;Body		OpenSea	0.0982458
cg21221696	chr7	106522568	PIK3CG;PIK3CG;PIK3CG;PIK3CG;PIK3CG;PIK3CG	NM_001282427;NM_001282426;NM_002649;NM_001282427;NM_001282426;NM_002649	ExonBnd;ExonBnd;ExonBnd;Body;Body;Body		OpenSea	0.0841641
cg21221712	chr15	86132153	AKAP13;AKAP13	NM_007200;NM_006738	Body;Body		OpenSea	0.0949643
cg21222180	chr1	228903657					OpenSea	0.0839204
cg21222767	chr17	11531705	DNAH9	NM_001372	Body		OpenSea	0.0852441
cg21223344	chr3	101876189					OpenSea	0.10503
cg21223481	chr2	171700398	GAD1	NM_000817	Body		OpenSea	0.0929355
cg21223535	chr6	1973366	GMDS;GMDS	NM_001253846;NM_001500	Body;Body		OpenSea	0.086216
cg21224380	chr12	109240533	SSH1;SSH1	NM_001161330;NM_018984	Body;Body		OpenSea	0.0838556
cg21225548	chr9	100864335	TRIM14;TRIM14;TRIM14;TRIM14	NM_014788;NM_033220;NM_033219;NM_033221	Body;Body;Body;Body		OpenSea	0.115263
cg21225667	chr15	59440595	MYO1E	NM_004998	Body		OpenSea	0.0844947
cg21226087	chr12	91574008	DCN;DCN	NM_001920;NM_133503	5'UTR;TSS1500		OpenSea	0.0967744
cg21226201	chr7	94539112	PPP1R9A;PPP1R9A;PPP1R9A;PPP1R9A;PPP1R9A	NM_001166160;NM_017650;NM_001166163;NM_001166162;NM_001166161	5'UTR;5'UTR;TSS200;TSS200;TSS200	chr7:94536849-94537477	S_Shore	0.0903415
cg21226516	chr2	157186666	NR4A2	NM_006186	Body	chr2:157185557-157186355	S_Shore	0.089164
cg21227035	chr2	106777015	UXS1;UXS1;UXS1	NR_045607;NM_001253875;NM_025076	Body;Body;Body		OpenSea	0.0971658
cg21228103	chr13	66187509					OpenSea	0.0957423
cg21228717	chr12	12245394	BCL2L14;BCL2L14;BCL2L14	NM_030766;NM_138723;NM_138722	Body;Body;Body		OpenSea	0.0884734
cg21229153	chr7	2518188					OpenSea	0.085531
cg21229979	chr6	163746175	LOC285796	NR_028390	TSS1500		OpenSea	0.0959349
cg21232080	chr1	221635890					OpenSea	0.10191
cg21232401	chr1	212514656	PPP2R5A;PPP2R5A	NM_001199756;NM_006243	Body;Body		OpenSea	0.0874292
cg21232532	chr6	22036741	CASC15	NR_015410	Body		OpenSea	0.0932147
cg21232547	chr6	53696647	LRRC1	NM_018214	Body		OpenSea	0.112967
cg21232679	chr12	6661138	IFFO1;IFFO1;IFFO1;IFFO1	NR_036467;NM_001039670;NM_001193457;NM_080730	Body;Body;Body;Body	chr12:6657727-6657973	S_Shelf	0.11628
cg21232844	chr12	25177892					OpenSea	0.118183
cg21232943	chr20	33509394	ACSS2;ACSS2;ACSS2;ACSS2;ACSS2;ACSS2	NM_001242393;NM_018677;NM_001076552;NM_018677;NM_001076552;NM_001242393	ExonBnd;ExonBnd;ExonBnd;Body;Body;Body		OpenSea	0.0997553
cg21234032	chr6	143607364	AIG1	NM_016108	Body		OpenSea	0.122585
cg21234468	chr12	116965944					OpenSea	0.143608
cg21234611	chr2	28881497					OpenSea	0.100864
cg21234618	chr21	36216530	RUNX1;RUNX1;RUNX1	NM_001122607;NM_001001890;NM_001754	Body;Body;Body		OpenSea	0.0867592
cg21234742	chr11	102337924					OpenSea	0.12335
cg21234892	chr19	19706196	PBX4;PBX4	NR_038198;NM_025245	Body;Body		OpenSea	0.105765
cg21234912	chr8	82771156					OpenSea	0.143805
cg21235438	chr7	20822878	SP8;SP8	NM_182700;NM_198956	3'UTR;3'UTR	chr7:20823307-20825662	N_Shore	0.0926612
cg21235746	chr20	5485144	LOC149837	NR_015406	Body		OpenSea	0.0952083
cg21236334	chr8	6748047					OpenSea	0.0880888
cg21236845	chr5	98115329	RGMB	NM_001012761	Body		OpenSea	0.0844779
cg21236860	chr7	66766855	PMS2L4;STAG3L4	NR_022007;NM_022906	Body;TSS1500	chr7:66767145-66768031	N_Shore	0.0927802
cg21236970	chr2	86471597	REEP1;REEP1;REEP1;REEP1	NM_001164732;NM_022912;NM_001164731;NM_001164730	Body;Body;Body;Body		OpenSea	0.100575
cg21237110	chr1	10131943	UBE4B;UBE4B	NM_001105562;NM_006048	Body;Body		OpenSea	0.113805
cg21237289	chr3	58482759	KCTD6;KCTD6	NM_001128214;NM_153331	5'UTR;TSS1500		OpenSea	0.135241
cg21237806	chr1	144941403	PDE4DIP;PDE4DIP;PDE4DIP;PDE4DIP;NBPF20;NBPF9	NM_001198834;NM_014644;NM_001198832;NM_001002812;NM_001278267;NM_001277444	Body;Body;Body;Body;Body;Body		OpenSea	0.0836054
cg21237837	chr14	54113453					OpenSea	0.0855669
cg21238000	chr2	229476261					OpenSea	0.0841029
cg21238186	chr4	108924407	HADH;HADH	NM_001184705;NM_005327	Body;Body		OpenSea	0.125566
cg21238234	chr15	83879539				chr15:83875648-83877079	S_Shelf	0.103677
cg21238257	chr13	114138260	DCUN1D2	NM_001014283	Body		OpenSea	0.104539
cg21238260	chr1	70379968	LRRC7	NM_020794	Body		OpenSea	0.0855876
cg21238298	chr2	39604901	MAP4K3;MAP4K3	NM_003618;NM_001270425	Body;Body		OpenSea	0.0935885
cg21238609	chr17	38472961	RARA	NM_000964	5'UTR	chr17:38472958-38473201	Island	0.0953542
cg21238876	chr11	102897265					OpenSea	0.106652
cg21239079	chr2	242003549	SNED1;SNED1	NM_001080437;NM_001080437	ExonBnd;Body	chr2:242004823-242005102	N_Shore	0.0924545
cg21239660	chr17	45006500	GOSR2;GOSR2;GOSR2	NM_004287;NM_001012511;NM_054022	Body;Body;Body		OpenSea	0.13217
cg21239690	chr22	19546785					OpenSea	0.0849806
cg21239693	chr4	2585414					OpenSea	0.0953869
cg21239961	chr12	20197870	LOC100506393	NR_040098	Body		OpenSea	0.142959
cg21239997	chr2	24398519	C2orf84	NM_001040710	Body	chr2:24398413-24398669	Island	0.0839278
cg21240474	chr6	138019013					OpenSea	0.105397
cg21240614	chr11	1852250					OpenSea	0.090596
cg21240898	chr6	119655126	MAN1A1	NM_005907	Body		OpenSea	0.0879622
cg21241560	chr15	60942667	RORA	NM_134261	Body		OpenSea	0.0987997
cg21242009	chr6	6894182					OpenSea	0.119143
cg21242032	chr10	32119854	ARHGAP12;ARHGAP12;ARHGAP12;ARHGAP12;ARHGAP12;ARHGAP12	NM_001270699;NM_001270698;NM_001270697;NM_001270696;NM_001270695;NM_018287	Body;Body;Body;Body;Body;Body		OpenSea	0.0876788
cg21242144	chr5	148808487	LOC728264;MIR143	NR_027180;NR_029684	Body;Body		OpenSea	0.0861387
cg21242450	chr12	48220784					OpenSea	0.123427
cg21242631	chr5	95485498	LOC101929710	NR_130776	Body		OpenSea	0.131917
cg21243146	chr3	86173605					OpenSea	0.0835806
cg21243658	chr22	19074067	DGCR2;DGCR2;DGCR2;DGCR2;DGCR2	NR_033674;NM_001184781;NM_001173534;NM_001173533;NM_005137	Body;Body;Body;Body;Body		OpenSea	0.0861272
cg21244516	chr11	19515089	NAV2	NM_001111018	Body		OpenSea	0.122478
cg21244580	chr8	79934476					OpenSea	0.0915944
cg21245084	chr4	56664317					OpenSea	0.0845804
cg21245207	chr9	136837406	VAV2;VAV2	NM_001134398;NM_003371	Body;Body	chr9:136834189-136834392	S_Shelf	0.106829
cg21245629	chr10	20234292	PLXDC2;PLXDC2	NM_032812;NM_001282736	Body;Body		OpenSea	0.110642
cg21247702	chr18	2826620					OpenSea	0.120551
cg21248267	chr7	14547042	DGKB;DGKB	NM_004080;NM_145695	Body;Body		OpenSea	0.0973083
cg21248296	chr2	104487246					OpenSea	0.0858672
cg21248554	chr2	27665150	KRTCAP3;KRTCAP3	NM_001168364;NM_173853	TSS200;TSS200	chr2:27664939-27665151	Island	0.0979077
cg21249138	chr12	125179587					OpenSea	0.0888152
cg21250004	chr6	42926036				chr6:42928218-42928810	N_Shelf	0.0934887
cg21250061	chr9	37463344	ZBTB5	NM_014872	5'UTR	chr9:37464814-37466569	N_Shore	0.138463
cg21250144	chr11	14641039	PSMA1	NM_148976	5'UTR		OpenSea	0.102452
cg21250232	chr8	81082895	TPD52;TPD52	NM_005079;NM_001025253	Body;Body	chr8:81083320-81084057	N_Shore	0.0844655
cg21250941	chr3	24181646	THRB;THRB;THRB;THRB	NM_001252634;NM_000461;NM_001128176;NM_001128177	Body;Body;Body;Body		OpenSea	0.102647
cg21250978	chr7	106684541	PRKAR2B	NM_002736	TSS1500	chr7:106684813-106685765	N_Shore	0.128079
cg21251115	chr2	235046291					OpenSea	0.109529
cg21251140	chr2	181544642					OpenSea	0.117749
cg21251410	chr1	78365450	NEXN;NEXN	NM_001172309;NM_144573	5'UTR;5'UTR		OpenSea	0.0910094
cg21251785	chr9	73484407	TRPM3;TRPM3;TRPM3;TRPM3;TRPM3;TRPM3;TRPM3;TRPM3;TRPM3	NM_206944;NM_024971;NM_206948;NM_001007470;NM_001007471;NM_206945;NM_206947;NM_206946;NM_020952	TSS1500;TSS1500;TSS1500;TSS1500;Body;TSS1500;TSS1500;TSS1500;TSS1500		OpenSea	0.102227
cg21251970	chr9	140311919	EXD3	NM_017820	5'UTR	chr9:140310894-140312457	Island	0.0897152
cg21252105	chr9	139459307					OpenSea	0.0937896
cg21252250	chr10	77158164	ZNF503;ZNF503	NM_032772;NR_120651	3'UTR;Body	chr10:77155128-77169600	Island	0.130885
cg21253043	chr12	51783393	GALNT6	NM_007210	5'UTR	chr12:51785279-51785821	N_Shore	0.0984382
cg21254120	chr3	95402155	MTHFD2P1	NR_077228	TSS200		OpenSea	0.089143
cg21254855	chr2	232566358					OpenSea	0.0960124
cg21254883	chr4	671543	MYL5	NM_002477	TSS200	chr4:674843-676091	N_Shelf	0.0898962
cg21255431	chr21	38571828	TTC3;TTC3	NM_003316;NM_001001894	Body;Body		OpenSea	0.140664
cg21255796	chr4	25260838	PI4K2B	NM_018323	Body		OpenSea	0.0889298
cg21255880	chr6	17033543					OpenSea	0.10838
cg21256968	chr4	77136548	FAM47E;SCARB2;SCARB2	NM_001242936;NM_001204255;NM_005506	5'UTR;TSS1500;TSS1500	chr4:77134566-77135377	S_Shore	0.130314
cg21257883	chr5	137945416					OpenSea	0.129502
cg21258705	chr2	97628429	FAM178B	NM_001122646	Body		OpenSea	0.0885354
cg21258821	chr13	41702795	KBTBD6;KBTBD6	NM_152903;NM_152903	3'UTR;1stExon	chr13:41706202-41707120	N_Shelf	0.0968659
cg21258954	chr2	175753732	CHN1;CHN1;CHN1	NR_038133;NM_001822;NM_001025201	Body;Body;Body		OpenSea	0.0862587
cg21259215	chr4	174834360					OpenSea	0.0891243
cg21261128	chr20	61989952	CHRNA4;LOC100130587;CHRNA4;CHRNA4	NM_001256573;NR_110634;NR_046317;NM_000744	5'UTR;TSS1500;Body;Body	chr20:61992186-61993599	N_Shelf	0.0824561
cg21261158	chr13	114875412	RASA3	NM_007368	Body	chr13:114875198-114875418	Island	0.0959415
cg21261608	chr2	26402166	GAREML;GAREML	NM_001191033;NM_001168241	TSS1500;Body	chr2:26401695-26402099	S_Shore	0.185451
cg21261875	chr15	45741008					OpenSea	0.0842259
cg21262065	chr20	1130995	PSMF1;PSMF1	NM_178578;NM_006814	Body;Body		OpenSea	0.124724
cg21262144	chr2	232940039	DIS3L2;DIS3L2;DIS3L2;DIS3L2;DIS3L2	NR_046477;NR_046476;NM_001257282;NM_152383;NM_001257281	Body;Body;Body;Body;Body		OpenSea	0.107151
cg21262313	chr8	101506826					OpenSea	0.110767
cg21262376	chr15	83955157				chr15:83951980-83953930	S_Shore	0.0976195
cg21262449	chr1	248128496	OR2AK2;OR2L13;OR2L13	NM_001004491;NM_175911;NM_001304535	TSS200;5'UTR;5'UTR		OpenSea	0.0904946
cg21262579	chr1	28653606				chr1:28655365-28655667	N_Shore	0.0932479
cg21263609	chr1	11212234	MTOR	NM_004958	Body		OpenSea	0.0929159
cg21264277	chr1	165184915	LMX1A;LMX1A	NM_177398;NM_001174069	Body;Body		OpenSea	0.111106
cg21264300	chr3	139393960	NMNAT3;NMNAT3	NM_001200047;NM_178177	5'UTR;5'UTR	chr3:139396338-139396882	N_Shelf	0.0888895
cg21264751	chr6	90635743					OpenSea	0.108672
cg21264972	chr6	26386191	BTN2A2;BTN2A2	NM_006995;NM_181531	Body;Body		OpenSea	0.143536
cg21264987	chr9	18667692	ADAMTSL1;ADAMTSL1	NM_052866;NM_001040272	Body;Body		OpenSea	0.120195
cg21265339	chr8	102409025					OpenSea	0.0930952
cg21265427	chr17	38989439	TMEM99	NM_145274	5'UTR		OpenSea	0.137574
cg21265528	chr18	3088891	MYOM1;MYOM1	NM_003803;NM_019856	Body;Body		OpenSea	0.141367
cg21265996	chr12	27178285	MED21;MED21;MED21;MED21	NM_001271811;NR_073464;NR_073463;NM_004264	Body;Body;Body;Body	chr12:27175342-27175843	S_Shelf	0.131326
cg21266798	chr13	110433636	IRS2	NM_003749	Body	chr13:110434466-110440180	N_Shore	0.0861898
cg21266908	chr6	46460471	RCAN2;RCAN2;LOC101926898	NM_001251974;NM_001251973;NR_125837	TSS1500;TSS1500;Body	chr6:46458878-46459257	S_Shore	0.0838021
cg21267853	chr1	186823342	PLA2G4A	NM_024420	5'UTR		OpenSea	0.1204
cg21267919	chr1	118665061	SPAG17	NM_206996	Body		OpenSea	0.119722
cg21268503	chr5	143191676	HMHB1	NM_021182	TSS200		OpenSea	0.0842954
cg21268578	chr22	38029478	GGA1;GGA1	NM_001001560;NM_013365	3'UTR;3'UTR		OpenSea	0.0970327
cg21268658	chr1	43998294	PTPRF;PTPRF	NM_002840;NM_130440	5'UTR;5'UTR	chr1:43996724-43997592	S_Shore	0.103923
cg21269642	chr1	94282608	BCAR3	NM_001261408	5'UTR		OpenSea	0.0890544
cg21269826	chr12	3299396	TSPAN9;TSPAN9	NM_006675;NM_001168320	5'UTR;5'UTR		OpenSea	0.0871154
cg21270083	chr3	114465756	ZBTB20;ZBTB20;ZBTB20;ZBTB20;ZBTB20	NR_121662;NM_001164345;NM_001164344;NM_001164343;NM_015642	Body;5'UTR;5'UTR;5'UTR;5'UTR		OpenSea	0.0885909
cg21270196	chr10	93740253	BTAF1	NM_003972	Body		OpenSea	0.103146
cg21270243	chr2	216176248	ATIC	NM_004044	TSS1500	chr2:216176549-216177132	N_Shore	0.0989918
cg21270599	chr12	109043646	CORO1C;CORO1C;CORO1C	NM_014325;NM_001276471;NM_001105237	Body;Body;Body		OpenSea	0.0894536
cg21271227	chr22	25911047					OpenSea	0.117862
cg21272664	chr2	107997626					OpenSea	0.0935031
cg21272827	chr4	169048496	ANXA10	NM_007193	Body		OpenSea	0.0936523
cg21272918	chr18	61088726	VPS4B	NM_004869	Body	chr18:61089262-61090357	N_Shore	0.0861397
cg21273155	chr1	197742926	DENND1B;DENND1B;DENND1B;DENND1B;DENND1B	NM_001300858;NM_001195216;NR_125340;NM_001195215;NM_144977	5'UTR;Body;Body;Body;Body	chr1:197743931-197744788	N_Shore	0.104277
cg21273275	chr1	24648328	GRHL3;GRHL3;GRHL3	NM_198174;NM_198173;NM_021180	TSS1500;Body;TSS1500	chr1:24648202-24648985	Island	0.0894411
cg21273765	chr19	46801193	HIF3A;HIF3A;HIF3A;RNU6-66P	NM_022462;NM_152796;NM_152795;NR_046936	TSS1500;TSS1500;Body;Body	chr19:46800053-46800603	S_Shore	0.0839366
cg21273772	chr11	94726463	KDM4D	NM_018039	5'UTR		OpenSea	0.0951671
cg21274670	chr5	55498233	ANKRD55	NM_024669	Body		OpenSea	0.0832332
cg21275091	chr16	31014241	STX1B	NM_052874	Body		OpenSea	0.122234
cg21275920	chr7	143656153	OR2F1	NM_012369	TSS1500		OpenSea	0.0870724
cg21276043	chr15	86002442	AKAP13;AKAP13	NM_007200;NM_006738	5'UTR;5'UTR		OpenSea	0.112006
cg21277634	chr10	22009317	MLLT10;MLLT10	NM_004641;NM_001195626	Body;Body		OpenSea	0.130864
cg21278980	chr8	17624082	MTUS1;MTUS1	NM_001001924;NM_001001925	5'UTR;5'UTR		OpenSea	0.108858
cg21279298	chr14	37160019	SLC25A21;SLC25A21	NM_001171170;NM_030631	Body;Body		OpenSea	0.0902582
cg21279316	chr15	64915229	ZNF609	NM_015042	Body		OpenSea	0.0851383
cg21279476	chr10	32201469	ARHGAP12;ARHGAP12;ARHGAP12;ARHGAP12;ARHGAP12	NM_001270698;NM_001270697;NM_001270696;NM_001270695;NM_018287	5'UTR;5'UTR;5'UTR;5'UTR;5'UTR		OpenSea	0.128655
cg21280069	chr5	133387087					OpenSea	0.0860769
cg21280320	chr1	152162025				chr1:152161321-152161928	S_Shore	0.0939958
cg21280420	chr11	55134345	OR4A15	NM_001005275	TSS1500		OpenSea	0.0915717
cg21280914	chr18	213653	USP14;USP14	NM_001037334;NM_005151	3'UTR;3'UTR		OpenSea	0.0904219
cg21280928	chr2	167163138	SCN9A	NM_002977	Body		OpenSea	0.108677
cg21281799	chr12	68041322	DYRK2;DYRK2	NM_003583;NM_006482	TSS1500;TSS1500	chr12:68042166-68043876	N_Shore	0.102657
cg21282452	chr22	42232160	SREBF2	NM_004599	Body	chr22:42228507-42229984	S_Shelf	0.0954385
cg21282629	chr12	60894982					OpenSea	0.128856
cg21282907	chr6	74289980					OpenSea	0.0847141
cg21283720	chr17	6922957	MIR497HG	NR_038310	Body	chr17:6925400-6927527	N_Shelf	0.100042
cg21284256	chr3	192199577	FGF12	NM_004113	Body		OpenSea	0.0894548
cg21284698	chr3	153844658	ARHGEF26;ARHGEF26;ARHGEF26	NM_001251963;NM_001251962;NM_015595	Body;Body;Body		OpenSea	0.124515
cg21284743	chr15	59961186	BNIP2;BNIP2	NM_004330;NM_004330	ExonBnd;Body		OpenSea	0.0914932
cg21284823	chr6	40511074	LRFN2	NM_020737	5'UTR		OpenSea	0.086866
cg21285992	chr15	89618078					OpenSea	0.0938738
cg21286215	chr8	117242541	LINC00536	NR_046215	Body		OpenSea	0.116997
cg21287512	chr7	38945242	VPS41;VPS41	NM_014396;NM_080631	Body;Body		OpenSea	0.0914419
cg21287519	chr17	2251062	SGSM2;SGSM2	NM_014853;NM_001098509	Body;Body		OpenSea	0.124738
cg21287883	chr20	50104944	NFATC2;NFATC2;NFATC2	NM_001136021;NM_173091;NM_012340	Body;Body;Body	chr20:50108795-50109456	N_Shelf	0.102826
cg21287890	chr2	42106727	LOC388942	NR_033996	Body		OpenSea	0.0826131
cg21288022	chr6	167050253	RPS6KA2	NM_001006932	Body		OpenSea	0.115625
cg21288307	chr21	30554264					OpenSea	0.090837
cg21289226	chr4	55808371					OpenSea	0.0900638
cg21290745	chr20	62721573	OPRL1;OPRL1;OPRL1	NM_000913;NM_182647;NM_001200019	5'UTR;5'UTR;5'UTR	chr20:62718472-62719016	S_Shelf	0.0902286
cg21292201	chr15	34376369	C15orf24	NM_020154	3'UTR		OpenSea	0.0977813
cg21293216	chr1	24469768	IL22RA1	NM_021258	TSS200		OpenSea	0.117515
cg21293250	chr5	140072199	HARS2;HARS2;HARS2;HARS;HARS;HARS;HARS;HARS;HARS;HARS	NM_001278732;NM_012208;NM_001278731;NM_002109;NM_001289093;NM_001289092;NM_001258042;NM_001258041;NM_001258040;NM_001289094	5'UTR;Body;Body;TSS1500;TSS1500;TSS1500;TSS1500;TSS1500;TSS1500;TSS1500	chr5:140070804-140071328	S_Shore	0.166235
cg21293455	chr8	37000786					OpenSea	0.114708
cg21293562	chr15	96901651				chr15:96903311-96903711	N_Shore	0.0897656
cg21293934	chr18	14748230	ANKRD30B	NM_001145029	TSS200	chr18:14747516-14748231	Island	0.0963777
cg21294244	chr3	189772142	P3H2;P3H2	NM_018192;NM_001134418	Body;5'UTR		OpenSea	0.144513
cg21294379	chr6	27800597	HIST1H4K	NM_003541	TSS1500	chr6:27798990-27799427	S_Shore	0.0845275
cg21294861	chr14	91125291	TTC7B	NM_001010854	Body		OpenSea	0.0864215
cg21294945	chr1	151996246					OpenSea	0.112558
cg21296617	chr2	137639406					OpenSea	0.0885924
cg21296632	chr5	90355362	ADGRV1;ADGRV1	NR_003149;NM_032119	Body;Body		OpenSea	0.0951256
cg21296708	chr20	9216201	PLCB4;PLCB4	NM_182797;NM_001172646	5'UTR;5'UTR		OpenSea	0.130968
cg21297314	chr6	30455858	HLA-E	NM_005516	TSS1500	chr6:30457369-30458175	N_Shore	0.0964445
cg21298408	chr8	18027853	NAT1	NM_001160179	TSS200		OpenSea	0.114232
cg21298674	chr16	81361647	GAN	NM_022041	Body		OpenSea	0.13861
cg21298703	chr12	91573749	DCN;DCN;DCN;DCN;DCN;DCN	NM_001920;NM_133507;NM_133506;NM_133505;NM_133504;NM_133503	5'UTR;TSS1500;TSS1500;TSS1500;TSS1500;TSS1500		OpenSea	0.0956161
cg21299690	chr1	182612797					OpenSea	0.0967127
cg21299882	chr18	61014051	KDSR	NM_002035	Body		OpenSea	0.11567
cg21300019	chr4	11408659	HS3ST1	NM_005114	5'UTR		OpenSea	0.11166
cg21300924	chr4	58356674					OpenSea	0.118053
cg21301319	chr2	237310773	IQCA1;IQCA1;IQCA1;IQCA1	NR_073043;NM_001270585;NM_024726;NM_001270584	Body;Body;Body;Body		OpenSea	0.0909481
cg21301387	chr11	128457475	ETS1	NM_001143820	TSS200		OpenSea	0.102995
cg21301805	chr1	119534644				chr1:119535666-119535987	N_Shore	0.0830685
cg21302289	chr12	76084308					OpenSea	0.110509
cg21302480	chr1	50486893	AGBL4	NM_032785	Body	chr1:50489417-50489846	N_Shelf	0.0996444
cg21302651	chr17	19976569					OpenSea	0.0952059
cg21303171	chr4	55455174					OpenSea	0.118227
cg21303179	chr12	132300008					OpenSea	0.0824763
cg21303296	chr13	43702121	LINC00400	NR_047013	Body		OpenSea	0.084593
cg21303460	chr7	112295088	LOC101928012	NR_110158	Body		OpenSea	0.0830676
cg21304163	chr19	35607221	FXYD3;FXYD3;FXYD3;FXYD3;FXYD3;FXYD3;FXYD3;FXYD3	NM_005971;NM_001136010;NM_001136007;NM_001136011;NM_021910;NM_001136008;NM_001136009;NM_001136012	5'UTR;5'UTR;5'UTR;5'UTR;5'UTR;5'UTR;5'UTR;5'UTR		OpenSea	0.10899
cg21304285	chr1	244525971	C1orf100	NM_001012970	5'UTR		OpenSea	0.10163
cg21304316	chr6	76168760	FILIP1;FILIP1;FILIP1;FILIP1	NM_001289987;NR_110608;NM_015687;NM_001300866	5'UTR;Body;5'UTR;5'UTR		OpenSea	0.10503
cg21304454	chr1	17302859	MFAP2;MFAP2;MFAP2;MFAP2	NM_017459;NM_001135248;NM_002403;NM_001135247	Body;Body;Body;Body	chr1:17306551-17307363	N_Shelf	0.0876521
cg21304813	chr2	242002695	SNED1	NM_001080437	Body	chr2:242004823-242005102	N_Shelf	0.0954279
cg21305371	chr4	159927510	C4orf45	NM_152543	Body		OpenSea	0.13134
cg21305555	chr12	107749069	BTBD11	NM_001018072	Body		OpenSea	0.0929328
cg21306078	chr5	146852353	DPYSL3	NM_001197294	Body		OpenSea	0.099745
cg21306988	chr13	108867134	LIG4;LIG4;LIG4	NM_206937;NM_002312;NM_001098268	5'UTR;TSS200;5'UTR	chr13:108867107-108867364	Island	0.101112
cg21307155	chr20	3216740	SLC4A11	NM_032034	Body	chr20:3218578-3220930	N_Shore	0.0852095
cg21307442	chr18	2883582	EMILIN2	NM_032048	Body		OpenSea	0.0890894
cg21307466	chr2	240552452					OpenSea	0.122147
cg21307723	chr1	245215135	EFCAB2;EFCAB2;EFCAB2;EFCAB2;EFCAB2	NR_026587;NM_001143943;NR_026588;NM_032328;NR_026586	Body;Body;Body;Body;Body		OpenSea	0.0969297
cg21307747	chr8	143866716	LY6D	NM_003695	Body		OpenSea	0.0975319
cg21307843	chr3	9221683	SRGAP3;SRGAP3	NM_001033117;NM_014850	Body;Body		OpenSea	0.0839971
cg21308477	chr1	12911678					OpenSea	0.0883829
cg21308632	chr8	127964235					OpenSea	0.128555
cg21308839	chr17	61723310	MAP3K3;MAP3K3	NM_002401;NM_203351	Body;Body		OpenSea	0.102094
cg21309207	chr22	38037226	SH3BP1	NM_018957	Body	chr22:38035350-38035928	S_Shore	0.116102
cg21311352	chr12	104452798					OpenSea	0.0999952
cg21312482	chr13	34508792	RFC3	NM_181558	Body		OpenSea	0.0923879
cg21313498	chr6	164091806				chr6:164092861-164093113	N_Shore	0.0824577
cg21313672	chr6	83761803	UBE3D;UBE3D	NM_001304437;NM_198920	Body;Body		OpenSea	0.0918293
cg21314885	chr15	58810532	LIPC	NM_000236	Body		OpenSea	0.0903657
cg21315720	chr11	68661124	MRPL21;MRPL21	NM_181515;NM_181514	Body;Body		OpenSea	0.0955731
cg21316119	chr5	122257694	SNX24	NM_014035	Body		OpenSea	0.125446
cg21316816	chr11	69655537					OpenSea	0.0839668
cg21316915	chr7	128947621	AHCYL2;AHCYL2	NM_015328;NM_001130720	Body;Body		OpenSea	0.114629
cg21316981	chr1	33735090	ZNF362	NM_152493	5'UTR		OpenSea	0.0924686
cg21317428	chr17	1157267					OpenSea	0.103805
cg21317441	chr13	99984973	UBAC2;UBAC2;UBAC2;MIR548AN	NR_026644;NM_001144072;NM_177967;NR_039765	Body;Body;Body;Body		OpenSea	0.0837418
cg21317815	chr7	93113992	MIR489;CALCR;CALCR;CALCR	NR_030164;NM_001742;NM_001164738;NM_001164737	TSS1500;Body;Body;Body		OpenSea	0.0876673
cg21318318	chr13	41929843	NAA16;NAA16;NAA16	NM_018527;NM_001110798;NM_024561	3'UTR;Body;Body		OpenSea	0.101252
cg21319527	chr4	38232299					OpenSea	0.10822
cg21319809	chr17	46108280	COPZ2	NM_016429	Body		OpenSea	0.110836
cg21320081	chr6	122381295					OpenSea	0.114592
cg21320638	chr5	111238231	NREP;NREP	NM_001142475;NM_001142474	Body;Body		OpenSea	0.106001
cg21321273	chr1	207238222	PFKFB2;PFKFB2	NM_006212;NM_001018053	Body;Body		OpenSea	0.0874461
cg21321768	chr18	19176371	ESCO1	NM_052911	5'UTR	chr18:19180049-19181026	N_Shelf	0.0849417
cg21322235	chr10	43617190	RET;RET	NM_020630;NM_020975	Body;Body		OpenSea	0.0830093
cg21322862	chr2	102292024					OpenSea	0.105564
cg21323941	chr4	36282300	DTHD1	NM_001136536	TSS1500		OpenSea	0.101576
cg21324555	chr10	72648679	PCBD1;PCBD1	NM_001289797;NM_000281	TSS1500;TSS200	chr10:72647738-72648317	S_Shore	0.108302
cg21324727	chr11	72455648	ARAP1	NM_001040118	5'UTR		OpenSea	0.096072
cg21324854	chr19	54370209	MYADM;MYADM;MYADM;MYADM;MYADM;MYADM;MYADM;MYADM	NM_001290193;NM_001020820;NM_001290188;NM_138373;NM_001290191;NM_001290194;NM_001290192;NM_001020819	5'UTR;5'UTR;5'UTR;TSS1500;TSS1500;TSS1500;TSS1500;TSS1500	chr19:54371854-54372990	N_Shore	0.1045
cg21324884	chr3	64801329	MIR548A2	NR_030317	Body		OpenSea	0.0960769
cg21324975	chr5	88610505					OpenSea	0.0900055
cg21325076	chr7	51097402	COBL;COBL	NM_015198;NM_001287436	Body;Body		OpenSea	0.104537
cg21325708	chr2	10638005					OpenSea	0.0918739
cg21325855	chr5	126903972					OpenSea	0.0857497
cg21326048	chr12	9374598					OpenSea	0.113242
cg21326516	chr3	178496136	KCNMB2;KCNMB2;KCNMB2-AS1;KCNMB2-AS1;KCNMB2	NM_001278911;NM_005832;NR_126560;NR_126561;NM_181361	5'UTR;5'UTR;Body;Body;5'UTR		OpenSea	0.0888012
cg21326798	chr1	156123186	SEMA4A;SEMA4A;SEMA4A;SEMA4A	NM_001193302;NM_001193301;NM_001193300;NM_022367	TSS200;5'UTR;TSS200;TSS200		OpenSea	0.0978315
cg21327055	chr2	203182277					OpenSea	0.101378
cg21327413	chr6	101404612					OpenSea	0.0872676
cg21327818	chr6	107568458	PDSS2	NM_020381	Body		OpenSea	0.125664
cg21328082	chr6	41254471	TREM1	NM_018643	TSS200		OpenSea	0.0984744
cg21328508	chr5	158448583	EBF1;EBF1;EBF1	NM_001290360;NM_024007;NM_182708	Body;Body;Body		OpenSea	0.0949289
cg21330727	chr17	38336206	RAPGEFL1	NM_016339	5'UTR	chr17:38333605-38334795	S_Shore	0.0830685
cg21330831	chr6	33283092	ZBTB22;TAPBP;TAPBP;TAPBP;ZBTB22	NM_005453;NM_003190;NM_172208;NM_172209;NM_001145338	Body;TSS1500;TSS1500;TSS1500;Body	chr6:33282855-33283196	Island	0.0904916
cg21330944	chr12	27149914	TM7SF3	NM_016551	Body		OpenSea	0.087952
cg21330976	chr18	21195665	ANKRD29	NM_173505	Body	chr18:21199431-21199798	N_Shelf	0.0872197
cg21331228	chr4	185874781				chr4:185872976-185873467	S_Shore	0.105591
cg21331386	chr17	73449360				chr17:73452534-73452898	N_Shelf	0.114142
cg21331770	chr6	13761160					OpenSea	0.119107
cg21331947	chr6	36720936	CPNE5	NM_020939	Body		OpenSea	0.0958153
cg21332070	chr7	116192956	CAV1;CAV1;CAV1;CAV1	NM_001753;NM_001172897;NM_001172895;NM_001172896	Body;Body;Body;Body		OpenSea	0.106951
cg21332304	chr17	45699260	NPEPPS	NM_006310	Body		OpenSea	0.112623
cg21332420	chr3	58191826	DNASE1L3;DNASE1L3	NM_001256560;NM_004944	Body;Body		OpenSea	0.158095
cg21333208	chr4	3475372	DOK7;DOK7	NM_173660;NM_001164673	Body;Body	chr4:3475058-3475360	S_Shore	0.144767
cg21333377	chr5	40052049	LINC00603	NR_104633	TSS1500		OpenSea	0.0925029
cg21333585	chr16	57034444					OpenSea	0.0906699
cg21333884	chr15	85859614					OpenSea	0.0869773
cg21334144	chr3	183009760	MCF2L2	NM_015078	Body		OpenSea	0.12542
cg21334395	chr5	142923152					OpenSea	0.102554
cg21334546	chr12	751317	NINJ2;NINJ2;LOC100049716	NM_016533;NM_001294346;NR_122124	Body;5'UTR;Body	chr12:752208-752655	N_Shore	0.133535
cg21334734	chr2	26281560	RAB10	NM_016131	Body		OpenSea	0.0857774
cg21335012	chr2	30496325					OpenSea	0.117593
cg21335396	chr9	4904699					OpenSea	0.0971653
cg21335951	chr12	110370767	GIT2;GIT2;GIT2;GIT2;GIT2	NM_001135213;NM_001135214;NM_014776;NM_057170;NM_057169	3'UTR;3'UTR;3'UTR;3'UTR;3'UTR		OpenSea	0.0890358
cg21336116	chr17	39093658	KRT23;KRT23	NM_015515;NM_015515	1stExon;5'UTR		OpenSea	0.0985867
cg21336153	chr11	95544759	CEP57;CEP57;CEP57	NM_001243777;NM_014679;NM_001243776	Body;Body;Body		OpenSea	0.0905903
cg21336629	chr15	81403629					OpenSea	0.133582
cg21336650	chr17	78161706	CARD14;CARD14;CARD14	NM_024110;NM_052819;NM_052819	Body;5'UTR;1stExon	chr17:78165077-78165293	N_Shelf	0.0927095
cg21336824	chr6	158297725	SNX9	NM_016224	Body		OpenSea	0.126746
cg21336878	chr4	4286680	LYAR;LYAR	NM_001145725;NM_017816	5'UTR;5'UTR		OpenSea	0.104617
cg21337269	chr7	5166647	ZNF890P	NR_034163	Body		OpenSea	0.083525
cg21337881	chr17	5138645	C17orf87	NM_207103	TSS1500		OpenSea	0.0902328
cg21338239	chr17	55865735					OpenSea	0.0884767
cg21340063	chr17	75843165					OpenSea	0.0865355
cg21340144	chr12	92858854					OpenSea	0.124809
cg21340207	chr13	110874256	COL4A1;COL4A1	NM_001845;NM_001303110	Body;Body		OpenSea	0.13621
cg21340500	chr8	81478334					OpenSea	0.091087
cg21340733	chr12	53298888	KRT8	NM_002273	TSS200	chr12:53297442-53297824	S_Shore	0.118493
cg21341297	chr1	89459897	RBMXL1;CCBL2;CCBL2;RBMXL1	NM_001162536;NM_001008661;NM_001008662;NM_019610	TSS1500;TSS1500;TSS1500;TSS1500	chr1:89458034-89458604	S_Shore	0.0949401
cg21341487	chr20	60760919	GTPBP5	NM_015666	5'UTR	chr20:60757609-60758378	S_Shelf	0.0872144
cg21341817	chr8	102019870					OpenSea	0.0990253
cg21342300	chr12	88426637				chr12:88429105-88429606	N_Shelf	0.0907184
cg21342312	chr5	174246763					OpenSea	0.104164
cg21342392	chr7	111203008	IMMP2L	NM_032549	TSS1500	chr7:111202079-111202683	S_Shore	0.0995508
cg21342536	chr1	95606184	TMEM56;TMEM56;TMEM56-RWDD3	NM_001199679;NM_152487;NM_001199691	5'UTR;5'UTR;5'UTR		OpenSea	0.0840199
cg21342586	chr17	39204882	KRTAP2-1	NM_001123387	TSS1500		OpenSea	0.12252
cg21343436	chr6	39375789	KIF6;KIF6;KIF6;KIF6	NM_001289024;NM_001289020;NM_145027;NM_001289021	Body;Body;Body;Body		OpenSea	0.0850405
cg21344659	chr21	44807374					OpenSea	0.0888242
cg21344699	chr20	52845576					OpenSea	0.0996327
cg21345529	chr1	34995905					OpenSea	0.0888286
cg21345826	chr22	39353650	APOBEC3A;APOBEC3A	NM_145699;NM_145699	1stExon;5'UTR		OpenSea	0.101121
cg21346430	chr1	42805103				chr1:42800265-42801370	S_Shelf	0.102724
cg21347347	chr8	123446268					OpenSea	0.138694
cg21347412	chr19	4339217	STAP2;STAP2	NM_001013841;NM_017720	TSS1500;TSS1500		OpenSea	0.0884599
cg21348357	chr2	171574592				chr2:171569877-171573904	S_Shore	0.0855296
cg21348406	chr17	76361166					OpenSea	0.132219
cg21349061	chr6	33862723					OpenSea	0.113921
cg21349214	chr10	10504825	LOC101928322	NR_120637	TSS1500		OpenSea	0.0878089
cg21349393	chr2	153028240	STAM2	NM_005843	Body	chr2:153031933-153032895	N_Shelf	0.129402
cg21349839	chr20	33410203	NCOA6;NCOA6	NM_001242539;NM_014071	5'UTR;5'UTR	chr20:33412857-33413602	N_Shelf	0.0833201
cg21350324	chr6	158452623	SYNJ2;SYNJ2	NM_001178088;NM_003898	5'UTR;Body		OpenSea	0.0972923
cg21350406	chr11	73116210	FAM168A;FAM168A;FAM168A	NM_015159;NM_001286051;NM_001286050	3'UTR;3'UTR;3'UTR		OpenSea	0.0900518
cg21350496	chr6	147271753	STXBP5-AS1	NR_034115	Body		OpenSea	0.0854656
cg21350566	chr14	75015942	LTBP2	NM_000428	Body		OpenSea	0.10427
cg21350860	chr2	173080153					OpenSea	0.113407
cg21350984	chr12	95779645					OpenSea	0.0897129
cg21351392	chr6	161607487	AGPAT4	NM_020133	Body		OpenSea	0.142431
cg21351647	chr6	31081905	PSORS1C1	NM_014068	TSS1500		OpenSea	0.120644
cg21352405	chr9	26260167					OpenSea	0.107825
cg21352562	chr20	60328373	CDH4;CDH4;CDH4	NM_001794;NM_001252338;NM_001252339	Body;Body;Body		OpenSea	0.0871507
cg21352566	chr16	30371288	TBC1D10B	NM_015527	Body		OpenSea	0.112983
cg21352641	chr18	26737212					OpenSea	0.118999
cg21353317	chr16	4396171	PAM16;CORO7-PAM16	NM_016069;NM_001201479	Body;Body		OpenSea	0.0916243
cg21354498	chr6	121007555					OpenSea	0.0879548
cg21354781	chr6	164029556					OpenSea	0.111967
cg21355015	chr6	6712998					OpenSea	0.0825762
cg21355059	chr4	48742912	FRYL	NM_015030	5'UTR		OpenSea	0.083148
cg21355523	chr19	44111113					OpenSea	0.113304
cg21355674	chr21	39130075	KCNJ6	NM_002240	Body		OpenSea	0.129525
cg21356058	chr2	201996798	CFLAR;CFLAR;CFLAR;CFLAR;CFLAR;CFLAR;CFLAR;CFLAR;CFLAR	NM_001202518;NM_001308043;NM_001127184;NM_001202516;NM_003879;NM_001127183;NM_001308042;NM_001202517;NM_001202519	TSS1500;Body;Body;Body;Body;Body;Body;5'UTR;5'UTR		OpenSea	0.0987399
cg21356784	chr2	145423742					OpenSea	0.0957319
cg21357383	chr6	111094740	CDK19;CDK19;CDK19;CDK19	NM_001300963;NM_001300964;NM_001300960;NM_015076	5'UTR;5'UTR;Body;Body		OpenSea	0.104765
cg21357634	chr2	3800503	DCDC2C;DCDC2C	NM_001287444;NM_001287444	ExonBnd;Body		OpenSea	0.0885453
cg21357673	chr3	46652923	LOC100132146	NM_001195442	TSS1500		OpenSea	0.11944
cg21358336	chr17	6558440				chr17:6558221-6558441	Island	0.119388
cg21359528	chr3	69762275					OpenSea	0.122978
cg21359538	chr4	76440740	RCHY1;RCHY1;RCHY1;RCHY1;RCHY1;RCHY1;RCHY1;RCHY1;RCHY1;RCHY1;THAP6;THAP6	NM_015436;NM_001009922;NM_001278539;NM_001278538;NM_001278537;NM_001278536;NR_103724;NR_103723;NR_037914;NR_037913;NM_144721;NM_144721	TSS1500;TSS1500;TSS1500;TSS1500;TSS1500;TSS1500;TSS1500;TSS1500;TSS1500;TSS1500;ExonBnd;Body	chr4:76439435-76440003	S_Shore	0.0943689
cg21359950	chr12	94083470	CRADD	NM_003805	Body		OpenSea	0.0869822
cg21360245	chr3	185643364	TRA2B	NM_004593	Body		OpenSea	0.0893218
cg21361368	chr8	103249304	RRM2B;RRM2B;RRM2B	NM_001172477;NM_001172478;NM_015713	Body;Body;Body	chr8:103250753-103251209	N_Shore	0.0919921
cg21363348	chr7	134832221	TMEM140	NM_018295	TSS1500		OpenSea	0.103954
cg21363992	chr8	29785216	FAM183CP	NR_024473	Body		OpenSea	0.110615
cg21364106	chr4	57541346	HOPX;HOPX;HOPX	NM_139212;NM_032495;NM_001145460	5'UTR;5'UTR;5'UTR		OpenSea	0.115943
cg21366199	chr5	132444515					OpenSea	0.108556
cg21366655	chr14	103584539					OpenSea	0.0878776
cg21367154	chr15	92434189	SLCO3A1;SLCO3A1	NM_013272;NM_001145044	Body;Body		OpenSea	0.136049
cg21367232	chr15	75166300	SCAMP2	NM_005697	TSS1500	chr15:75165373-75165903	S_Shore	0.103463
cg21367307	chr17	436360	VPS53;VPS53	NM_001128159;NM_018289	Body;Body		OpenSea	0.0837173
cg21367907	chr10	82687542					OpenSea	0.0837403
cg21368091	chr7	73295930					OpenSea	0.108237
cg21368143	chr12	25150626	C12orf77	NM_001101339	TSS1500		OpenSea	0.149933
cg21368479	chr6	149415018					OpenSea	0.0908995
cg21368898	chr4	124758211	LINC01091;LINC01091	NR_027105;NR_027106	Body;Body		OpenSea	0.134202
cg21368930	chr20	10692225					OpenSea	0.115
cg21369563	chr1	70605995					OpenSea	0.0911439
cg21369801	chr17	80202961	CSNK1D;CSNK1D	NM_001893;NM_139062	Body;3'UTR	chr17:80202799-80203289	Island	0.0863254
cg21369890	chr6	86100013					OpenSea	0.105255
cg21369958	chr1	15694800	FHAD1	NM_052929	Body		OpenSea	0.111693
cg21370045	chr19	6378485					OpenSea	0.101457
cg21371003	chr17	54893317	C17orf67	NM_001085430	TSS200		OpenSea	0.0829464
cg21372337	chr10	102731104	SEMA4G;SEMA4G	NM_017893;NM_001203244	TSS1500;TSS1500	chr10:102729299-102729710	S_Shore	0.0910855
cg21372381	chr16	68368116	PRMT7;PRMT7;PRMT7	NM_001184824;NM_019023;NM_001290018	Body;Body;Body		OpenSea	0.1232
cg21372451	chr4	2268146				chr4:2262960-2264669	S_Shelf	0.0896521
cg21374153	chr13	104601063					OpenSea	0.0859332
cg21374240	chr2	167241254					OpenSea	0.0845294
cg21374438	chr21	33815480	EVA1C;EVA1C;EVA1C	NR_104472;NM_058187;NM_001286556	Body;Body;Body		OpenSea	0.133484
cg21374459	chr4	106080109	TET2;TET2	NM_017628;NM_001127208	5'UTR;5'UTR		OpenSea	0.0842977
cg21376058	chr1	9131028	SLC2A5;SLC2A5	NM_001135585;NM_003039	TSS1500;TSS1500	chr1:9131602-9131909	N_Shore	0.105188
cg21376090	chr6	106201547					OpenSea	0.132602
cg21376109	chr6	144033157	PHACTR2;PHACTR2;PHACTR2;PHACTR2	NM_001100164;NM_001100166;NM_014721;NM_001100165	Body;Body;Body;Body		OpenSea	0.0944675
cg21376323	chr8	113900638	CSMD3;CSMD3;CSMD3	NM_198124;NM_052900;NM_198123	Body;Body;Body		OpenSea	0.0850658
cg21376799	chr6	30094960				chr6:30095173-30095610	N_Shore	0.11906
cg21377950	chr10	35781962	CCNY;CCNY	NM_145012;NM_181698	Body;Body		OpenSea	0.0975718
cg21378375	chr1	151858114	THEM4	NM_053055	Body		OpenSea	0.118423
cg21378708	chr15	85317122	ZNF592	NM_014630	5'UTR		OpenSea	0.0888449
cg21379113	chr1	243878751	AKT3;AKT3;AKT3	NM_181690;NM_001206729;NM_005465	Body;Body;Body		OpenSea	0.0969291
cg21379388	chr3	195854275					OpenSea	0.101519
cg21380590	chr14	23624778	SLC7A8;SLC7A8;SLC7A8;SLC7A8;SLC7A8	NM_001267037;NM_182728;NM_001267036;NR_049767;NM_012244	TSS1500;TSS1500;TSS200;TSS200;Body		OpenSea	0.0920823
cg21380735	chr22	19264021	CLTCL1;CLTCL1	NM_007098;NM_001835	Body;Body		OpenSea	0.0918298
cg21380925	chr10	123070327					OpenSea	0.0846211
cg21381168	chr1	118703659	SPAG17	NM_206996	Body		OpenSea	0.106839
cg21381224	chr1	182287326					OpenSea	0.125829
cg21381951	chr10	92812110	LINC00502	NR_047467	Body		OpenSea	0.108276
cg21383624	chr10	48330587					OpenSea	0.0855814
cg21384131	chr11	110067287	RDX;RDX;RDX;RDX	NM_001260493;NM_001260492;NM_001260496;NM_001260495	3'UTR;3'UTR;3'UTR;3'UTR		OpenSea	0.0826318
cg21384463	chr13	27843426	RASL11A	NM_206827	TSS1500	chr13:27844658-27845525	N_Shore	0.0894122
cg21384622	chr9	103939022	LPPR1	NM_207299	5'UTR		OpenSea	0.0857002
cg21385978	chr2	148890028	MBD5	NM_018328	5'UTR		OpenSea	0.0990308
cg21386243	chr3	57436701	DNAH12	NM_001291661	Body		OpenSea	0.0956609
cg21386549	chr14	46120144					OpenSea	0.0904297
cg21386560	chr11	10653432	MRVI1;MRVI1;MRVI1;MRVI1;MRVI1;MRVI1	NM_001100167;NM_001206881;NM_001100163;NM_001098579;NM_130385;NM_001206880	5'UTR;5'UTR;Body;Body;Body;Body		OpenSea	0.096984
cg21386647	chr3	9289893	SRGAP3;SRGAP3	NM_001033117;NM_014850	Body;Body		OpenSea	0.0971805
cg21386849	chr6	37073379					OpenSea	0.0916812
cg21388168	chr1	17321578	ATP13A2;ATP13A2;ATP13A2	NM_001141974;NM_001141973;NM_022089	Body;Body;Body		OpenSea	0.128195
cg21388584	chr15	65455157	CLPX	NM_006660	Body		OpenSea	0.0941918
cg21390137	chr16	81786313					OpenSea	0.0850166
cg21390328	chr13	47972232					OpenSea	0.117746
cg21391373	chr6	112306329					OpenSea	0.0957663
cg21391708	chr2	134324719	NCKAP5;NCKAP5	NM_207363;NM_207481	5'UTR;5'UTR		OpenSea	0.088735
cg21392047	chr13	25033755	PARP4	NM_006437	Body		OpenSea	0.0843936
cg21393124	chr17	48981371					OpenSea	0.0851415
cg21393645	chr14	100729744	YY1	NM_003403	Body		OpenSea	0.0853226
cg21394119	chr4	71494332	ENAM	NM_031889	TSS200		OpenSea	0.0868031
cg21394607	chr4	138291661					OpenSea	0.0970262
cg21395184	chr19	52035914	SIGLEC6;SIGLEC6;SIGLEC6;SIGLEC6;SIGLEC6;SIGLEC6	NM_001177549;NM_001177548;NM_001177547;NM_198846;NM_198845;NM_001245	TSS1500;TSS1500;TSS1500;TSS1500;TSS1500;TSS1500		OpenSea	0.0842503
cg21395430	chr10	34367994					OpenSea	0.0831959
cg21396536	chr5	95429329	LOC101929710	NR_130776	Body		OpenSea	0.0828857
cg21396630	chr1	42886004	RIMKLA	NM_173642	3'UTR		OpenSea	0.0894572
cg21397177	chr4	143017332	INPP4B;INPP4B	NM_003866;NM_001101669	Body;Body		OpenSea	0.0934351
cg21397540	chr1	247537159					OpenSea	0.0859794
cg21397890	chr15	96047005	LINC00924;LINC00924	NR_027133;NR_027132	Body;Body		OpenSea	0.0947775
cg21398111	chr10	75528810	SEC24C;SEC24C	NM_198597;NM_004922	Body;Body	chr10:75531970-75532817	N_Shelf	0.0971802
cg21398256	chr11	121347161	SORL1	NM_003105	Body		OpenSea	0.102377
cg21398280	chr8	876927					OpenSea	0.11843
cg21398469	chr4	78077358	CCNG2	NM_004354	TSS1500	chr4:78077995-78079591	N_Shore	0.100239
cg21398489	chr15	60683672	ANXA2;ANXA2;ANXA2;ANXA2	NM_001002858;NM_004039;NM_001136015;NM_001002857	Body;5'UTR;5'UTR;5'UTR		OpenSea	0.0927862
cg21398491	chr2	156226017					OpenSea	0.1188
cg21399057	chr17	46631910	HOXB3	NM_002146	5'UTR	chr17:46631800-46632212	Island	0.11865
cg21399203	chr4	57623913					OpenSea	0.0949696
cg21400398	chr12	5198159					OpenSea	0.082925
cg21400802	chr1	153312501	PGLYRP4	NM_020393	Body		OpenSea	0.0993685
cg21401359	chr15	48919855	FBN1	NM_000138	Body		OpenSea	0.13165
cg21401589	chr10	123735108	NSMCE4A;NSMCE4A	NM_001167865;NM_017615	TSS1500;TSS1500	chr10:123734027-123734865	S_Shore	0.0917308
cg21402096	chr1	221990385					OpenSea	0.115824
cg21403459	chr10	131645523	EBF3	NM_001005463	Body		OpenSea	0.0977885
cg21403759	chr7	38739258					OpenSea	0.119441
cg21404784	chr12	120926960	DYNLL1	NM_001037494	5'UTR		OpenSea	0.0981519
cg21405444	chr4	27686487					OpenSea	0.0954409
cg21406002	chr3	53166357				chr3:53164206-53164698	S_Shore	0.139937
cg21406859	chr2	220969663					OpenSea	0.110586
cg21407157	chr7	14420649	DGKB;DGKB	NM_004080;NM_145695	Body;Body		OpenSea	0.0913684
cg21407445	chr10	61564830	CCDC6	NM_005436	Body		OpenSea	0.0954457
cg21408251	chr11	67372865	NDUFV1;NDUFV1;C11orf72	NM_001166102;NM_007103;NR_130935	TSS1500;TSS1500;Body	chr11:67374150-67374726	N_Shore	0.0852254
cg21408677	chr15	71769185	THSD4	NM_024817	Body		OpenSea	0.109
cg21408696	chr5	169409132	FAM196B;DOCK2	NM_001129891;NM_004946	TSS1500;Body		OpenSea	0.0844919
cg21408822	chr10	126673841	ZRANB1	NM_017580	3'UTR		OpenSea	0.0989085
cg21410048	chr2	23764799	KLHL29	NM_052920	5'UTR		OpenSea	0.124483
cg21410100	chr1	19745731	CAPZB	NM_004930	Body		OpenSea	0.0927006
cg21410853	chr17	80807530	TBCD	NM_005993	Body		OpenSea	0.0865208
cg21410897	chr2	69735185	AAK1	NM_014911	Body		OpenSea	0.0952095
cg21411781	chr3	131984709					OpenSea	0.0992409
cg21412215	chr8	39973292					OpenSea	0.094533
cg21412429	chr1	111170591	KCNA2	NM_001204269	5'UTR		OpenSea	0.107564
cg21413109	chr20	48892664	LINC01272	NM_001278655	Body		OpenSea	0.101256
cg21413173	chr1	15271952	KIAA1026;KIAA1026;KIAA1026;KIAA1026;KIAA1026	NM_201628;NM_001018001;NM_001017999;NM_015209;NM_001018000	Body;5'UTR;TSS1500;Body;Body		OpenSea	0.103074
cg21413569	chr9	71985556	FAM189A2;FAM189A2	NM_001127608;NM_004816	Body;Body		OpenSea	0.120304
cg21413867	chr3	3678908					OpenSea	0.0910613
cg21414092	chr15	81248254	MESDC2;MESDC2	NR_126328;NR_126327	Body;Body		OpenSea	0.104997
cg21414842	chr1	61545075	NFIA	NM_001145511	Body	chr1:61548753-61549564	N_Shelf	0.107737
cg21415292	chr3	48467983	PLXNB1;PLXNB1	NM_001130082;NM_002673	5'UTR;5'UTR	chr3:48470230-48471389	N_Shelf	0.0988888
cg21415510	chr4	117875294					OpenSea	0.11534
cg21415618	chr12	28152820					OpenSea	0.140906
cg21417093	chr5	134558315	C5orf66	NM_001277348	5'UTR		OpenSea	0.129011
cg21417130	chr1	19400922					OpenSea	0.0965577
cg21418707	chr1	3623605	TP73;TP73;TP73;TP73	NM_001126240;NM_005427;NM_001126242;NM_001126241	Body;Body;Body;Body	chr1:3623318-3623521	S_Shore	0.0956904
cg21418854	chr1	36771781	C1orf113;C1orf113	NM_024676;NM_001162530	TSS1500;TSS1500	chr1:36771830-36773009	N_Shore	0.0847603
cg21419404	chr9	6715825				chr9:6715976-6716503	N_Shore	0.0912287
cg21419752	chr3	139514052					OpenSea	0.0839057
cg21421073	chr1	71445283	PTGER3;PTGER3;PTGER3;PTGER3;PTGER3;PTGER3;PTGER3;PTGER3;PTGER3	NM_198719;NR_028294;NR_028293;NR_028292;NM_198717;NM_198716;NM_198718;NM_198714;NM_001126044	Body;Body;Body;Body;Body;Body;Body;Body;Body		OpenSea	0.0934118
cg21421170	chr1	42217814	HIVEP3;HIVEP3	NM_001127714;NM_024503	5'UTR;5'UTR		OpenSea	0.0890507
cg21422120	chr11	7461338	LOC100506258;SYT9	NR_103855;NM_175733	Body;Body		OpenSea	0.124814
cg21422282	chr12	69354050	CPM	NM_001874	5'UTR		OpenSea	0.137133
cg21422605	chr1	85313514	LPAR3	NM_012152	Body		OpenSea	0.104186
cg21423178	chr10	17428519	ST8SIA6-AS1;ST8SIA6	NR_034129;NM_001004470	TSS1500;Body		OpenSea	0.0991538
cg21423387	chr10	112874230					OpenSea	0.0914844
cg21424090	chr11	118550443	TREH	NM_007180	TSS200		OpenSea	0.0896832
cg21424703	chr6	168768014				chr6:168765814-168766041	S_Shore	0.0965307
cg21425062	chr12	95070189					OpenSea	0.0841652
cg21425173	chr12	11919586	ETV6	NM_001987	Body		OpenSea	0.0854697
cg21425766	chr14	100737696	YY1	NM_003403	Body		OpenSea	0.108207
cg21426801	chr20	45813507	EYA2;EYA2	NM_172110;NM_005244	Body;Body		OpenSea	0.0932533
cg21426807	chr8	36854184					OpenSea	0.0834287
cg21427617	chr1	186028137	HMCN1	NM_031935	Body		OpenSea	0.138239
cg21429972	chr9	125128764					OpenSea	0.0854205
cg21429982	chr6	25138047	CMAHP;CMAHP;CMAHP	NR_027626;NR_002174;NR_027626	ExonBnd;Body;Body	chr6:25139920-25140246	N_Shore	0.0865529
cg21430191	chr21	42682653					OpenSea	0.0850876
cg21432062	chr3	4908643				chr3:4909962-4910537	N_Shore	0.137928
cg21432713	chr6	8334422					OpenSea	0.12131
cg21433307	chr11	17812372	SERGEF;SERGEF;SERGEF	NR_104041;NR_104040;NM_012139	Body;Body;Body		OpenSea	0.0839858
cg21433330	chr11	31390770	DNAJC24;DCDC1	NM_181706;NM_181807	TSS1500;5'UTR	chr11:31391087-31391498	N_Shore	0.0909545
cg21433612	chr6	18342191					OpenSea	0.0934134
cg21433848	chr12	96027586					OpenSea	0.112233
cg21434081	chr4	25511306				chr4:25506581-25508076	S_Shelf	0.0966681
cg21435328	chr4	7609857	SORCS2	NM_020777	Body		OpenSea	0.165544
cg21435549	chr19	13108155	NFIX	NM_002501	Body	chr19:13106817-13107688	S_Shore	0.100921
cg21435811	chr1	191860145					OpenSea	0.104679
cg21436342	chr21	39705712	LINC01423	NR_110545	Body		OpenSea	0.0874083
cg21436544	chr1	95249289					OpenSea	0.0937357
cg21438748	chr1	116822786					OpenSea	0.102714
cg21438984	chr19	55787902	HSPBP1;HSPBP1;HSPBP1	NM_001297600;NM_001130106;NM_012267	Body;Body;Body	chr19:55790848-55791105	N_Shelf	0.0832384
cg21439763	chr1	173176366	TNFSF4;TNFSF4	NM_003326;NM_003326	5'UTR;1stExon		OpenSea	0.091115
cg21439917	chr7	20636390					OpenSea	0.116627
cg21441849	chr5	141783740	LOC101926941	NR_120664	Body		OpenSea	0.124008
cg21442419	chr1	2182373	SKI	NM_003036	Body		OpenSea	0.104013
cg21443274	chr8	106782921	ZFPM2	NM_012082	Body		OpenSea	0.106485
cg21444670	chr17	57048710	PPM1E;PPM1E	NR_048561;NM_014906	Body;Body		OpenSea	0.0854924
cg21445764	chr3	99752916	C3orf26;FILIP1L;FILIP1L	NM_032359;NM_182909;NM_001042459	Body;5'UTR;5'UTR		OpenSea	0.106324
cg21445793	chr3	133208495					OpenSea	0.137517
cg21446000	chr4	115641974					OpenSea	0.0884107
cg21446024	chr16	1730290	HN1L	NM_144570	Body	chr16:1727939-1728858	S_Shore	0.0907918
cg21447717	chr3	197228950				chr3:197225631-197226150	S_Shelf	0.117567
cg21448352	chr2	23824291	KLHL29	NM_052920	Body		OpenSea	0.102456
cg21449463	chr8	55091759					OpenSea	0.0926966
cg21450228	chr3	23727711					OpenSea	0.108583
cg21450428	chr17	48662410	CACNA1G;CACNA1G;CACNA1G;CACNA1G;CACNA1G;CACNA1G;CACNA1G;CACNA1G;CACNA1G;CACNA1G;CACNA1G;CACNA1G;CACNA1G;CACNA1G;CACNA1G;CACNA1G;CACNA1G;CACNA1G;CACNA1G;CACNA1G;CACNA1G;CACNA1G;CACNA1G;CACNA1G;CACNA1G;CACNA1G;CACNA1G;CACNA1G;CACNA1G;CACNA1G;CACNA1G;CACNA1G;CACNA1G	NR_046054;NR_046058;NR_046057;NR_046056;NR_046055;NM_001256329;NM_001256327;NM_001256325;NM_001256330;NM_001256331;NM_001256332;NM_001256324;NM_198380;NM_198379;NM_198378;NM_198377;NM_198376;NM_018896;NM_198385;NM_198387;NM_001256333;NM_001256359;NM_198384;NM_001256328;NM_001256334;NM_198396;NM_198388;NM_198382;NM_001256361;NM_198386;NM_001256326;NM_001256360;NM_198383	Body;Body;Body;Body;Body;Body;Body;Body;Body;Body;Body;Body;Body;Body;Body;Body;Body;Body;Body;Body;Body;Body;Body;Body;Body;Body;Body;Body;Body;Body;Body;Body;Body		OpenSea	0.0967098
cg21450618	chr7	17501269	KCCAT333;KCCAT333	NR_110014;NR_110015	Body;Body		OpenSea	0.10309
cg21450723	chr22	46482009	LOC400931	NR_027033	Body	chr22:46481815-46482024	Island	0.0862849
cg21450829	chr3	182970719	MCF2L2;B3GNT5	NM_015078;NM_032047	Body;TSS1500	chr3:182971429-182972635	N_Shore	0.119396
cg21451841	chr9	29209243	LINGO2	NM_001258282	5'UTR	chr9:29212171-29212819	N_Shelf	0.0901045
cg21452006	chr4	25622950					OpenSea	0.120946
cg21452471	chr7	2701636	TTYH3	NM_025250	3'UTR	chr7:2701330-2701744	Island	0.120635
cg21452511	chr16	17390397	XYLT1	NM_022166	Body		OpenSea	0.0898682
cg21452808	chr1	25900135					OpenSea	0.0852051
cg21453422	chr4	6919718	TBC1D14;TBC1D14	NM_001113361;NM_020773	5'UTR;5'UTR		OpenSea	0.0849822
cg21454161	chr18	57367056				chr18:57363714-57365001	S_Shelf	0.0856131
cg21454388	chr8	33382382					OpenSea	0.0860981
cg21455160	chr2	50763653	NRXN1;NRXN1	NM_004801;NM_001135659	Body;Body		OpenSea	0.115827
cg21455443	chr18	66467396	CCDC102B;CCDC102B	NM_024781;NM_001093729	5'UTR;5'UTR		OpenSea	0.0912271
cg21455600	chr7	66096806	KCTD7;KCTD7	NM_001167961;NM_153033	Body;Body	chr7:66093348-66094174	S_Shelf	0.0836213
cg21455751	chr8	70024968					OpenSea	0.0929602
cg21455825	chr3	79021482	ROBO1;ROBO1;ROBO1	NM_001145845;NM_133631;NM_002941	Body;Body;Body		OpenSea	0.0953409
cg21456647	chr20	39973437	LPIN3;LPIN3	NM_001301860;NR_126051	5'UTR;Body		OpenSea	0.108404
cg21456677	chr19	54100394					OpenSea	0.123408
cg21457273	chr12	51021403	DIP2B	NM_173602	Body		OpenSea	0.128036
cg21457428	chr5	162506709					OpenSea	0.0859116
cg21457573	chr1	6822395					OpenSea	0.0925605
cg21457671	chr6	157358560	ARID1B;ARID1B	NM_020732;NM_017519	Body;Body		OpenSea	0.136075
cg21459336	chr3	130805815	NEK11;NEK11;NEK11	NM_145910;NM_001146003;NM_024800	Body;Body;Body		OpenSea	0.10493
cg21459583	chr1	227974177				chr1:227974428-227974827	N_Shore	0.087363
cg21459713	chr8	623688	ERICH1	NM_207332	Body	chr8:623372-623710	Island	0.0860577
cg21459816	chr7	157588756	PTPRN2;PTPRN2;PTPRN2	NM_002847;NM_130842;NM_130843	Body;Body;Body	chr7:157586711-157587112	S_Shore	0.0911412
cg21459867	chr4	981492	IDUA;SLC26A1;SLC26A1;SLC26A1	NM_000203;NM_213613;NM_134425;NM_022042	Body;3'UTR;Body;3'UTR	chr4:981480-981704	Island	0.0958093
cg21459985	chr8	995913	ERICH1-AS1	NR_073397	Body		OpenSea	0.111842
cg21460070	chr2	165628593	COBLL1;COBLL1;COBLL1;COBLL1	NM_014900;NM_001278461;NM_001278458;NM_001278460	Body;Body;Body;Body		OpenSea	0.131761
cg21460727	chr10	73290944	CDH23;CDH23;CDH23;CDH23;CDH23	NM_001171932;NM_052836;NM_001171931;NM_001171930;NM_022124	Body;Body;Body;Body;Body		OpenSea	0.107502
cg21460868	chr12	58387053					OpenSea	0.114787
cg21461805	chr13	99976095	UBAC2;UBAC2;UBAC2	NM_001144072;NM_177967;NR_026644	Body;Body;Body		OpenSea	0.0983385
cg21461955	chr1	88655702					OpenSea	0.132508
cg21461981	chr1	202003813					OpenSea	0.107246
cg21464303	chr9	139620953	SNHG7;SNHG7;SNHG7;SNORA43	NR_024543;NR_024542;NR_003672;NR_002975	Body;Body;Body;TSS1500	chr9:139622242-139623428	N_Shore	0.142471
cg21464363	chr19	13905584	ZSWIM4	NM_023072	TSS1500	chr19:13905810-13906649	N_Shore	0.0948816
cg21464565	chr7	27141139	HOXA2	NM_006735	Body	chr7:27143181-27143479	N_Shelf	0.113741
cg21464975	chr17	60828260	MARCH10;MARCH10	NM_001100875;NM_152598	Body;Body		OpenSea	0.136166
cg21465008	chr2	169312172	CERS6;CERS6	NM_001256126;NM_203463	TSS1500;TSS1500	chr2:169312417-169313622	N_Shore	0.114914
cg21465193	chr20	46800994					OpenSea	0.173911
cg21465451	chr9	100625827					OpenSea	0.100888
cg21466096	chr12	122825944	CLIP1;CLIP1;CLIP1	NM_001247997;NM_002956;NM_198240	Body;Body;Body		OpenSea	0.137566
cg21466173	chr9	127156578	PSMB7	NM_002799	Body		OpenSea	0.0964643
cg21466196	chr20	4139386	SMOX;SMOX;SMOX;SMOX;SMOX	NM_175842;NM_175841;NM_175840;NM_175839;NM_001270691	5'UTR;5'UTR;5'UTR;5'UTR;5'UTR		OpenSea	0.0904374
cg21466315	chr3	133294854	CDV3;CDV3;CDV3	NM_017548;NM_001134423;NM_001134422	Body;Body;Body	chr3:133292203-133292908	S_Shore	0.106333
cg21467130	chr5	35313378					OpenSea	0.113949
cg21467935	chr6	31781906	HSPA1L;HSPA1A	NM_005527;NM_005345	5'UTR;TSS1500	chr6:31782872-31785190	N_Shore	0.107867
cg21468426	chr11	125256711	PKNOX2	NM_022062	Body		OpenSea	0.117786
cg21468428	chr16	74877807					OpenSea	0.0834574
cg21469772	chr9	124989294	LHX6;LHX6	NM_199160;NM_014368	Body;Body	chr9:124987743-124991086	Island	0.0933297
cg21470745	chr22	31160115	OSBP2;OSBP2;OSBP2;OSBP2	NM_001282740;NM_001282738;NM_030758;NM_001282739	TSS200;Body;Body;Body		OpenSea	0.0985378
cg21471231	chr10	80010338	LINC00856	NR_038985	Body		OpenSea	0.0921513
cg21471272	chr2	9613852	IAH1	NM_001039613	TSS1500	chr2:9614194-9615235	N_Shore	0.0989315
cg21471367	chr10	5132221	AKR1C3	NM_001253908	Body		OpenSea	0.0898688
cg21471546	chr20	57265014				chr20:57267527-57268420	N_Shelf	0.0911132
cg21471580	chr8	22132874	PIWIL2;PIWIL2;PIWIL2	NM_018068;NM_018068;NM_001135721	5'UTR;1stExon;TSS1500	chr8:22132791-22133357	Island	0.135031
cg21471707	chr11	18433748	LDHC;LDHC	NM_017448;NM_002301	TSS200;TSS200		OpenSea	0.100605
cg21472196	chr1	77970771	AK5;AK5	NM_174858;NM_012093	Body;Body		OpenSea	0.0903373
cg21472506	chr2	63283967	OTX1	NM_014562	3'UTR	chr2:63283936-63284147	Island	0.111309
cg21472517	chr1	942471					OpenSea	0.139028
cg21472642	chr7	29233468	CHN2	NM_004067	TSS1500	chr7:29233704-29235046	N_Shore	0.0937597
cg21473142	chr3	27762095	EOMES	NM_005442	Body	chr3:27762351-27763995	N_Shore	0.127831
cg21473814	chr19	18873268	CRTC1;CRTC1	NM_015321;NM_001098482	Body;Body	chr19:18873019-18873349	Island	0.0957463
cg21474247	chr5	131268130					OpenSea	0.109946
cg21474351	chr3	42850941	CCBP2	NM_001296	TSS200		OpenSea	0.138925
cg21474786	chr17	46631948	HOXB3	NM_002146	5'UTR	chr17:46631800-46632212	Island	0.100229
cg21474880	chr4	7874116	AFAP1;AFAP1	NM_198595;NM_001134647	5'UTR;5'UTR		OpenSea	0.127317
cg21475076	chr1	1100493				chr1:1098043-1100584	Island	0.105894
cg21475154	chr21	32723942	TIAM1	NM_003253	5'UTR		OpenSea	0.125241
cg21477184	chr2	217291928	SMARCAL1;SMARCAL1	NM_001127207;NM_014140	Body;Body		OpenSea	0.0928977
cg21478902	chr13	110874267	COL4A1	NM_001845	Body		OpenSea	0.125304
cg21480214	chr1	39670106	MACF1	NM_012090	Body		OpenSea	0.0834493
cg21482176	chr5	64249332	SDCCAG10	NM_005869	Body		OpenSea	0.109624
cg21482265	chr2	113992762	PAX8;PAX8;PAX8;PAX8;PAX8;LOC440839;LOC654433	NM_003466;NM_013951;NM_013953;NM_013992;NM_013952;NR_029399;NR_015377	Body;Body;Body;Body;Body;Body;TSS1500	chr2:113993204-113994075	N_Shore	0.11826
cg21482290	chr17	77395837	HRNBP3	NM_001082575	5'UTR		OpenSea	0.0957672
cg21482647	chr4	65276316	TECRL	NM_001010874	TSS1500		OpenSea	0.0938036
cg21482661	chr2	111983756				chr2:111981875-111982335	S_Shore	0.110212
cg21482921	chr10	5084043					OpenSea	0.11277
cg21484170	chr8	28196872	PNOC;PNOC	NM_006228;NM_001284244	Body;Body		OpenSea	0.101425
cg21484527	chr13	112980703					OpenSea	0.100346
cg21484834	chr20	62168579	PTK6	NM_005975	1stExon	chr20:62168432-62168684	Island	0.0826199
cg21484869	chr10	52104061	SGMS1	NM_147156	5'UTR		OpenSea	0.118225
cg21484985	chr14	70690525					OpenSea	0.15957
cg21485251	chr14	73899005	NUMB;NUMB;NUMB;NUMB	NM_003744;NM_001005743;NM_001005745;NM_001005744	5'UTR;5'UTR;5'UTR;5'UTR		OpenSea	0.0921147
cg21486148	chr19	1070688	HMHA1;HMHA1;HMHA1	NM_001282335;NM_001258328;NM_012292	TSS1500;Body;Body	chr19:1070985-1071812	N_Shore	0.125017
cg21486277	chr17	30949229	MYO1D;MYO1D	NM_015194;NM_001303279	Body;Body		OpenSea	0.0930311
cg21486829	chr13	98144536					OpenSea	0.11346
cg21487550	chr3	127056955				chr3:127056836-127057296	Island	0.111744
cg21487631	chr1	78006163	AK5;AK5	NM_174858;NM_012093	Body;Body		OpenSea	0.0936752
cg21487656	chr1	13988209					OpenSea	0.142714
cg21488876	chr19	5250376	PTPRS;PTPRS;PTPRS;PTPRS	NM_130855;NM_002850;NM_130854;NM_130853	Body;Body;Body;Body	chr19:5250458-5250668	N_Shore	0.110625
cg21489475	chr16	17405476	XYLT1	NM_022166	Body		OpenSea	0.191837
cg21489638	chr7	130671028	LINC-PINT;LINC-PINT;LINC-PINT;LINC-PINT;LINC-PINT;LINC-PINT;LINC-PINT;LINC-PINT	NR_109855;NR_024153;NR_015431;NR_109854;NR_109853;NR_109852;NR_109851;NR_109850	Body;Body;Body;Body;Body;Body;Body;Body		OpenSea	0.0831553
cg21490386	chr8	131190191	ASAP1;ASAP1	NM_001247996;NM_018482	Body;Body		OpenSea	0.104866
cg21490444	chr5	171095097					OpenSea	0.110977
cg21491100	chr16	67311203	PLEKHG4	NM_001129727	TSS1500	chr16:67312896-67313731	N_Shore	0.0958253
cg21491246	chr6	15037318					OpenSea	0.122862
cg21491443	chr8	122586654					OpenSea	0.128952
cg21491806	chr17	65852104	BPTF;BPTF	NM_004459;NM_182641	Body;Body		OpenSea	0.093397
cg21492527	chr12	10084943	CLEC2A;CLEC2A	NM_001130711;NM_001130711	5'UTR;1stExon		OpenSea	0.130112
cg21492969	chr9	128150743					OpenSea	0.0863719
cg21493493	chr12	9791260	LOC374443;LOC374443	NR_046450;NR_046448	Body;Body		OpenSea	0.0961952
cg21493899	chr16	48240757	ABCC11;ABCC11;ABCC11	NM_033151;NM_145186;NM_032583	Body;Body;Body		OpenSea	0.122416
cg21494160	chr18	7987141	PTPRM;PTPRM	NM_002845;NM_001105244	Body;Body		OpenSea	0.0897436
cg21494563	chr21	40454524					OpenSea	0.107743
cg21494913	chr13	24850677	SPATA13;SPATA13;SPATA13;SPATA13;SPATA13;SPATA13	NM_001286794;NM_001166271;NM_153023;NM_001286795;NM_001286793;NM_001286792	5'UTR;Body;Body;Body;Body;Body		OpenSea	0.084318
cg21496173	chr1	185308095					OpenSea	0.0990417
cg21496702	chr7	82111301					OpenSea	0.0826375
cg21496778	chr1	186919850	PLA2G4A;PLA2G4A	NM_024420;NM_024420	ExonBnd;Body		OpenSea	0.130485
cg21497139	chr3	16852000					OpenSea	0.0963702
cg21497440	chr6	53528692	KLHL31	NM_001003760	5'UTR		OpenSea	0.0908464
cg21497443	chr11	78948191	TENM4	NM_001098816	5'UTR		OpenSea	0.130648
cg21498062	chr6	21157865	CDKAL1	NM_017774	Body		OpenSea	0.0914387
cg21498475	chr12	113737469	SLC24A6	NM_024959	3'UTR		OpenSea	0.0953496
cg21498923	chr20	2187540	LOC388780	NM_001287682	TSS200	chr20:2187532-2188576	Island	0.140335
cg21499175	chr6	11113343	HERV-FRD;LOC221710	NM_207582;NM_001135575	TSS1500;Body		OpenSea	0.112215
cg21499610	chr6	2237336	GMDS	NM_001500	Body		OpenSea	0.112092
cg21500104	chr1	232607133	SIPA1L2;SIPA1L2	NM_020808;NM_020808	ExonBnd;Body		OpenSea	0.112936
cg21500509	chr10	29017502					OpenSea	0.134622
cg21500895	chr12	107974296	BTBD11;BTBD11	NM_001017523;NM_001018072	TSS1500;Body	chr12:107974842-107975305	N_Shore	0.0913212
cg21501097	chr12	132943983					OpenSea	0.139918
cg21501358	chr18	30352980	KLHL14	NM_020805	TSS200	chr18:30349690-30352302	S_Shore	0.0915479
cg21501698	chr11	119026321	ABCG4;ABCG4	NM_001142505;NM_022169	Body;Body		OpenSea	0.0881754
cg21501801	chr10	104905806	NT5C2;NT5C2	NM_001134373;NM_012229	Body;Body		OpenSea	0.0925626
cg21501811	chr12	14758379	PLBD1-AS1	NR_120465	Body		OpenSea	0.0944075
cg21502048	chr14	52780158	PTGER2	NM_000956	TSS1500	chr14:52780687-52781969	N_Shore	0.091193
cg21502250	chr12	122297313	HPD	NM_002150	TSS1500		OpenSea	0.0847198
cg21502834	chr6	50784944	TFAP2B	NM_003221	TSS1500	chr6:50787286-50788091	N_Shelf	0.0886521
cg21503476	chr5	169531595	FOXI1;FOXI1	NM_012188;NM_144769	TSS1500;TSS1500	chr5:169533080-169533534	N_Shore	0.0873673
cg21503763	chr2	62671250					OpenSea	0.0956522
cg21504240	chr17	21279303	KCNJ12	NM_021012	TSS1500	chr17:21279506-21281574	N_Shore	0.0828312
cg21504783	chr3	143494793	SLC9A9	NM_173653	Body		OpenSea	0.0990623
cg21504931	chr8	37819839				chr8:37822486-37824008	N_Shelf	0.0989042
cg21505217	chr2	163009282	GCG;LOC101929532	NM_002054;NR_110255	TSS1500;Body		OpenSea	0.0915727
cg21505251	chr4	174281798					OpenSea	0.0882781
cg21506819	chr3	54737888	CACNA2D3	NM_018398	Body		OpenSea	0.0901964
cg21507078	chr5	138444145	SIL1;SIL1	NM_001037633;NM_022464	Body;Body		OpenSea	0.0898612
cg21507095	chr22	19754448	TBX1;TBX1;TBX1	NM_005992;NM_080647;NM_080646	Body;3'UTR;Body	chr22:19753312-19755013	Island	0.0854241
cg21507238	chr16	68677969	CDH3	NM_001793	TSS200	chr16:68676450-68676843	S_Shore	0.0839933
cg21507285	chr14	59992203	CCDC175	NM_001164399	Body		OpenSea	0.0983611
cg21508704	chr12	51602241	POU6F1	NR_026893	Body		OpenSea	0.0887265
cg21508711	chr13	107627447					OpenSea	0.085127
cg21508888	chr5	161493177	GABRG2;GABRG2;GABRG2	NM_198904;NM_198903;NM_000816	TSS1500;TSS1500;TSS1500		OpenSea	0.0978176
cg21509568	chr4	152148925	SH3D19;SH3D19;SH3D19;SH3D19	NM_001009555;NM_001128923;NM_001243349;NM_001243349	TSS1500;TSS1500;1stExon;5'UTR		OpenSea	0.0877113
cg21510507	chr12	116861178					OpenSea	0.11894
cg21511981	chr13	111805324	ARHGEF7;ARHGEF7;ARHGEF7;ARHGEF7;LOC101060553	NM_003899;NM_001113512;NM_001113511;NM_145735;NR_120398	TSS1500;Body;Body;Body;Body	chr13:111805638-111806531	N_Shore	0.0943564
cg21512560	chr6	140144843	LOC100132735	NR_038399	Body		OpenSea	0.0844387
cg21513121	chr19	42303355	CEACAM3;CEACAM3;CEACAM3	NR_102333;NM_001277163;NM_001815	Body;Body;Body		OpenSea	0.086063
cg21513415	chr7	72744662	FKBP6;FKBP6;FKBP6	NM_001135211;NM_003602;NM_001281304	Body;Body;Body	chr7:72741804-72742710	S_Shore	0.0864048
cg21513672	chr18	53254387	TCF4;TCF4;TCF4;TCF4;TCF4;TCF4;TCF4	NM_001243227;NM_001306207;NM_001083962;NM_003199;NM_001243228;NM_001243230;NM_001243226	5'UTR;TSS1500;5'UTR;5'UTR;5'UTR;Body;Body	chr18:53257018-53257309	N_Shelf	0.0885182
cg21513686	chr4	52884431	LRRC66	NM_001024611	TSS1500		OpenSea	0.083533
cg21513798	chr11	26594092	MUC15;MUC15;MUC15;ANO3	NM_145650;NM_001135092;NM_001135091;NM_031418	TSS1500;TSS1500;TSS1500;Body		OpenSea	0.119924
cg21514120	chr3	67581946	SUCLG2;SUCLG2	NM_001177599;NM_003848	Body;Body		OpenSea	0.0850311
cg21514164	chr2	43188940					OpenSea	0.096721
cg21514951	chr15	43013249					OpenSea	0.1351
cg21515003	chr8	1049335				chr8:1048559-1048873	S_Shore	0.0854743
cg21515113	chr3	185676537					OpenSea	0.0954958
cg21515379	chr7	96922381					OpenSea	0.105821
cg21516718	chr3	177337480	LINC00578	NR_047568	Body		OpenSea	0.110545
cg21516930	chr7	47867095	PKD1L1	NM_138295	Body		OpenSea	0.127481
cg21517022	chr18	30030173	GAREM;GAREM	NM_001242409;NM_022751	Body;Body		OpenSea	0.117281
cg21517506	chr2	235242882					OpenSea	0.10258
cg21517906	chr7	2265393	MAD1L1;MAD1L1;MAD1L1;MAD1L1;MAD1L1	NM_001304524;NM_001304523;NM_001013837;NM_001013836;NM_003550	5'UTR;Body;Body;Body;Body		OpenSea	0.105487
cg21518151	chr13	112631009				chr13:112630568-112630796	S_Shore	0.0978711
cg21518562	chr9	137885608					OpenSea	0.0927145
cg21518803	chr11	102140601				chr11:102139424-102139652	S_Shore	0.0877599
cg21519701	chr17	62252524	TEX2	NM_018469	Body		OpenSea	0.0960848
cg21519887	chr8	82470372					OpenSea	0.113477
cg21519896	chr15	29866755				chr15:29862035-29863649	S_Shelf	0.0881461
cg21519900	chr20	31670612	C20orf186	NM_182519	Body		OpenSea	0.0943527
cg21520549	chr2	36589883	CRIM1	NM_016441	Body		OpenSea	0.11417
cg21520985	chr5	75904722	IQGAP2;IQGAP2;IQGAP2;IQGAP2	NM_001285462;NM_001285461;NM_006633;NM_001285460	TSS200;TSS200;Body;Body		OpenSea	0.0939368
cg21522892	chr4	100555199					OpenSea	0.157676
cg21523688	chr15	45319037	SORD	NM_003104	Body	chr15:45315201-45315543	S_Shelf	0.0926312
cg21523719	chr1	24128335	GALE;GALE	NM_000403;NM_001008216	TSS1500;TSS1500	chr1:24126799-24127549	S_Shore	0.0866352
cg21523908	chr1	177140609	FAM5B	NM_021165	TSS200	chr1:177140120-177140323	S_Shore	0.100427
cg21524538	chr20	1310846	SDCBP2	NM_080489	TSS1500		OpenSea	0.125405
cg21525176	chr5	77906752	LHFPL2	NM_005779	5'UTR		OpenSea	0.122971
cg21526011	chr5	150970510					OpenSea	0.138912
cg21526106	chr15	32392647	CHRNA7;CHRNA7;CHRNA7	NR_046324;NM_000746;NM_001190455	Body;Body;Body		OpenSea	0.0970282
cg21526187	chr13	20676796	LINC01072	NR_126380	TSS200		OpenSea	0.0906986
cg21526420	chr9	97708399	C9orf3;C9orf3	NM_032823;NM_001193329	Body;Body		OpenSea	0.1274
cg21526530	chr15	50412411	ATP8B4	NM_024837	TSS1500		OpenSea	0.0909977
cg21527417	chr2	115218564	DPP10;DPP10	NM_001178036;NM_020868	TSS1500;Body		OpenSea	0.08435
cg21528393	chr15	52166935	TMOD3	NM_014547	Body		OpenSea	0.14138
cg21528715	chr16	10953868					OpenSea	0.112401
cg21528718	chr12	114073967					OpenSea	0.0881979
cg21529264	chr20	50049398	NFATC2;NFATC2;NFATC2;NFATC2;NFATC2;NFATC2;NFATC2;NFATC2	NM_001258295;NM_001258297;NM_173091;NM_001258292;NM_001258294;NM_001258296;NM_012340;NM_001136021	Body;Body;Body;Body;Body;Body;Body;Body		OpenSea	0.0950668
cg21529477	chr11	1892092	LSP1;LSP1;LSP1;LSP1	NM_001013253;NM_001013255;NM_001013254;NM_002339	5'UTR;TSS200;TSS200;Body	chr11:1892037-1892556	Island	0.103131
cg21529539	chr20	19377183	SLC24A3	NM_020689	Body		OpenSea	0.109704
cg21529591	chr3	14596904				chr3:14597400-14597651	N_Shore	0.0976189
cg21529686	chr15	88925931					OpenSea	0.10656
cg21529726	chr11	65323526	LTBP3;LTBP3;LTBP3	NM_001130144;NM_021070;NM_001164266	Body;Body;5'UTR	chr11:65321225-65321823	S_Shore	0.0836581
cg21529827	chr7	22392634	RAPGEF5	NM_012294	5'UTR	chr7:22396039-22396852	N_Shelf	0.0936514
cg21530945	chr21	44498010				chr21:44494624-44496989	S_Shore	0.0882503
cg21531038	chr5	14286263	TRIO	NM_007118	Body		OpenSea	0.0935312
cg21531380	chr6	143857318				chr6:143857743-143858751	N_Shore	0.0857955
cg21531657	chr3	10005747	TMEM111	NM_018447	3'UTR		OpenSea	0.0961596
cg21531679	chr3	185455026	IGF2BP2;IGF2BP2	NM_001007225;NM_006548	Body;Body		OpenSea	0.107079
cg21532172	chr12	110694717					OpenSea	0.106649
cg21532758	chr9	107594136	ABCA1	NM_005502	Body		OpenSea	0.125311
cg21533088	chr7	39646985	YAE1D1	NM_001282446	Body	chr7:39649253-39649510	N_Shelf	0.0955099
cg21533389	chr20	3086779	UBOX5-AS1	NR_038395	TSS1500		OpenSea	0.0979816
cg21533994	chr12	129294939	SLC15A4	NM_145648	Body		OpenSea	0.158261
cg21534766	chr21	22518224	NCAM2	NM_004540	Body		OpenSea	0.0985906
cg21534931	chr1	17381980	SDHB	NM_003000	TSS1500	chr1:17380456-17380722	S_Shore	0.0835133
cg21535253	chr19	12758416	MAN2B1	NM_000528	Body	chr19:12758273-12758754	Island	0.0935757
cg21535761	chr2	201305436	SPATS2L;SPATS2L;SPATS2L;SPATS2L	NM_001100422;NM_015535;NM_001100424;NM_001100423	Body;Body;Body;Body		OpenSea	0.0974431
cg21536086	chr1	154166546	MIR190B	NR_030600	TSS1500		OpenSea	0.134384
cg21536734	chr5	35355272					OpenSea	0.0849142
cg21536828	chr12	853169					OpenSea	0.0975623
cg21537167	chr7	32455791					OpenSea	0.0908918
cg21537187	chr7	135662562	MTPN;LUZP6	NM_145808;NM_001128619	TSS1500;TSS1500	chr7:135661841-135662272	S_Shore	0.120419
cg21537214	chr1	204135585	REN	NM_000537	TSS200		OpenSea	0.0829603
cg21537492	chr8	121653849	SNTB1	NM_021021	Body		OpenSea	0.134743
cg21538013	chr1	229852018					OpenSea	0.105281
cg21538064	chr22	17679738	CECR1;CECR1;CECR1;CECR1;CECR1;CECR1	NM_177405;NM_001282229;NM_001282227;NM_001282228;NM_001282226;NM_001282225	Body;Body;Body;Body;Body;Body		OpenSea	0.0898862
cg21538866	chr10	101085028				chr10:101089010-101090655	N_Shelf	0.0875185
cg21539939	chr6	42734182					OpenSea	0.0994462
cg21540035	chr7	99612715	ZKSCAN1	NM_003439	TSS1500	chr7:99613104-99613797	N_Shore	0.126203
cg21540621	chr11	115531033				chr11:115529997-115530548	S_Shore	0.088186
cg21541341	chr1	117542916	CD101	NM_004258	TSS1500		OpenSea	0.0949215
cg21541565	chr5	95976631					OpenSea	0.0919864
cg21541748	chr18	3541804	DLGAP1;DLGAP1;DLGAP1;DLGAP1;DLGAP1;DLGAP1;DLGAP1;DLGAP1;DLGAP1	NM_001003809;NM_001242766;NM_001308390;NM_001242764;NM_001242763;NM_001242762;NM_004746;NM_001242765;NM_001242761	Body;Body;Body;Body;Body;Body;Body;Body;Body		OpenSea	0.104866
cg21542303	chr4	103474041	NFKB1;NFKB1	NM_003998;NM_001165412	Body;Body		OpenSea	0.0920245
cg21543179	chr4	23890254	PPARGC1A	NM_013261	Body		OpenSea	0.0964163
cg21543674	chr10	61994474	ANK3;ANK3;ANK3	NM_020987;NM_001204404;NM_001204403	Body;Body;Body		OpenSea	0.0849496
cg21543918	chr6	138893159	NHSL1;NHSL1	NM_020464;NM_020464	1stExon;5'UTR		OpenSea	0.125465
cg21544100	chr2	16245958					OpenSea	0.0929146
cg21544658	chr11	1855660	SYT8	NM_138567	TSS200		OpenSea	0.0954472
cg21544713	chr8	61326407					OpenSea	0.104051
cg21544988	chr3	168744851					OpenSea	0.113283
cg21545008	chr16	807718					OpenSea	0.112022
cg21545013	chr1	8407891				chr1:8403697-8404102	S_Shelf	0.101385
cg21545245	chr21	16243047					OpenSea	0.113452
cg21545548	chr6	26296575					OpenSea	0.119885
cg21545857	chr2	242710824				chr2:242710637-242711047	Island	0.098297
cg21546009	chr11	132394133	OPCML;OPCML	NM_002545;NM_001012393	Body;Body		OpenSea	0.108325
cg21546226	chr5	124919308					OpenSea	0.140168
cg21546522	chr1	234667549					OpenSea	0.129635
cg21546601	chr1	31982773	LOC284551	NR_027085	TSS1500		OpenSea	0.114074
cg21546668	chr11	15815167					OpenSea	0.108528
cg21546950	chr1	77904032	AK5;AK5	NM_174858;NM_012093	Body;Body		OpenSea	0.124125
cg21547364	chr9	998533				chr9:998463-999034	Island	0.0949404
cg21547628	chr11	364623					OpenSea	0.109719
cg21547763	chr1	162351976	C1orf226;C1orf226	NM_001135240;NM_001085375	Body;1stExon		OpenSea	0.128241
cg21548021	chr8	15873055					OpenSea	0.0839967
cg21548131	chr3	173639566	NLGN1	NM_014932	Body		OpenSea	0.126648
cg21548813	chr6	291882	DUSP22	NM_020185	TSS1500	chr6:291948-292839	N_Shore	0.171607
cg21549260	chr3	195538768	MUC4;MUC4;MUC4;MUC4;MUC4;MUC4	NM_018406;NM_138297;NM_004532;NM_018406;NM_138297;NM_004532	1stExon;1stExon;1stExon;5'UTR;5'UTR;5'UTR		OpenSea	0.0852856
cg21549484	chr22	38672025				chr22:38668385-38669223	S_Shelf	0.129435
cg21549530	chr14	95347412					OpenSea	0.0935177
cg21549695	chr5	74333288				chr5:74330736-74330954	S_Shelf	0.129024
cg21550016	chr2	113992930	PAX8;PAX8;PAX8;PAX8;PAX8;LOC440839;LOC654433	NM_003466;NM_013951;NM_013953;NM_013992;NM_013952;NR_029399;NR_015377	Body;Body;Body;Body;Body;Body;TSS1500	chr2:113993204-113994075	N_Shore	0.127429
cg21550442	chr19	36499839	C19orf46	NM_001039876	TSS200	chr19:36500169-36500530	N_Shore	0.110775
cg21550483	chr17	6984106	CLEC10A;CLEC10A	NM_006344;NM_182906	TSS1500;TSS1500		OpenSea	0.0914925
cg21550612	chr6	31094185	PSORS1C1	NM_014068	5'UTR		OpenSea	0.0954496
cg21550639	chr15	83775693	TM6SF1;TM6SF1	NM_001144903;NM_023003	TSS1500;TSS1500	chr15:83775861-83776922	N_Shore	0.0867942
cg21550804	chr8	74282865					OpenSea	0.105928
cg21551271	chr16	867552				chr16:867032-867833	Island	0.0844843
cg21551745	chr18	46548378					OpenSea	0.101802
cg21551985	chr4	8561110					OpenSea	0.105044
cg21552319	chr6	24356996	DCDC2;KAAG1	NM_016356;NM_181337	Body;TSS200	chr6:24357719-24358309	N_Shore	0.083663
cg21553199	chr8	22527157	BIN3	NM_018688	TSS1500	chr8:22526298-22526757	S_Shore	0.10542
cg21553258	chr12	130709394					OpenSea	0.0834725
cg21553700	chr3	195600410	TNK2;TNK2	NM_001010938;NM_005781	Body;Body	chr3:195600845-195602361	N_Shore	0.0986604
cg21553977	chr6	26389754	BTN2A2;BTN2A2;BTN2A2;BTN2A2;BTN2A2;BTN2A2	NM_001197240;NM_001197239;NM_181531;NM_001197237;NM_006995;NM_001197238	Body;Body;Body;Body;Body;Body		OpenSea	0.0993138
cg21554180	chr1	116272679	CASQ2	NM_001232	Body		OpenSea	0.114569
cg21554588	chr5	138720378	SLC23A1;SLC23A1	NM_005847;NM_152685	TSS1500;TSS1500		OpenSea	0.0961273
cg21555509	chr5	8766795					OpenSea	0.106548
cg21555645	chr3	56702408	FAM208A;FAM208A	NM_001112736;NM_001112736	ExonBnd;Body		OpenSea	0.102957
cg21556178	chr17	80708336	FN3K	NM_022158	Body	chr17:80708192-80708528	Island	0.0916171
cg21556223	chr6	3357004	SLC22A23;SLC22A23	NM_021945;NM_015482	Body;Body		OpenSea	0.100345
cg21556281	chr7	27154720	HOXA3;HOXA3;HOXA3	NM_153631;NM_153632;NM_030661	5'UTR;TSS1500;5'UTR	chr7:27154999-27155426	N_Shore	0.105641
cg21556389	chr17	1957370	HIC1	NM_006497	TSS1500	chr17:1952919-1962328	Island	0.0880667
cg21557380	chr12	31715602	DENND5B;DENND5B	NM_144973;NM_001308339	Body;5'UTR		OpenSea	0.0856913
cg21558913	chr1	212376272					OpenSea	0.107632
cg21559433	chr10	97007563	PDLIM1	NM_020992	Body		OpenSea	0.0976228
cg21560076	chr11	108422996	EXPH5;EXPH5	NM_001144763;NM_015065	TSS200;Body		OpenSea	0.118972
cg21560396	chr2	31663819					OpenSea	0.108719
cg21560722	chr11	10293815	SBF2	NM_030962	Body		OpenSea	0.242144
cg21561492	chr2	223916861	KCNE4;KCNE4	NM_080671;NM_080671	1stExon;5'UTR	chr2:223917576-223918037	N_Shore	0.0908664
cg21562612	chr4	106066576	TET2;TET2	NM_017628;NM_001127208	TSS1500;TSS1500	chr4:106067473-106067968	N_Shore	0.092922
cg21562938	chr3	47390148					OpenSea	0.0917519
cg21563061	chr10	85936244	C10orf99;C10orf99	NM_207373;NM_207373	ExonBnd;Body		OpenSea	0.0983221
cg21563489	chr8	126044703	KIAA0196	NM_014846	Body		OpenSea	0.113079
cg21564780	chr19	2213874	DOT1L	NM_032482	Body	chr19:2213860-2214142	Island	0.0836418
cg21564952	chr2	23670044	KLHL29	NM_052920	5'UTR		OpenSea	0.110586
cg21565299	chr7	151664071	GALNTL5;GALNTL5	NM_145292;NR_033169	5'UTR;Body		OpenSea	0.0928006
cg21565914	chr2	162931175	DPP4	NM_001935	TSS200	chr2:162930233-162930879	S_Shore	0.0882663
cg21565942	chr1	171058745	FMO3;FMO3	NM_006894;NM_001002294	TSS1500;TSS1500		OpenSea	0.112588
cg21566071	chr3	175495361	NAALADL2-AS1;NAALADL2	NR_046714;NM_207015	TSS1500;Body		OpenSea	0.110347
cg21566239	chr9	97469415					OpenSea	0.0995039
cg21566773	chr10	72034595	NPFFR1	NM_022146	Body		OpenSea	0.0908367
cg21567109	chr3	101772395					OpenSea	0.129383
cg21567337	chr3	65982605	MAGI1;MAGI1;MAGI1	NM_001033057;NM_015520;NM_004742	Body;Body;Body		OpenSea	0.125982
cg21567548	chr16	67233786	ELMO3	NM_024712	Body	chr16:67233032-67233862	Island	0.15657
cg21567756	chr2	103041487	IL18RAP	NM_003853	Body		OpenSea	0.084268
cg21567858	chr9	22342639					OpenSea	0.09225
cg21568020	chr14	38028863					OpenSea	0.1268
cg21568193	chr1	173496518	SLC9C2	NM_178527	Body		OpenSea	0.116043
cg21568669	chr18	18949204	GREB1L	NM_001142966	5'UTR		OpenSea	0.0979427
cg21568921	chr10	95255095	CEP55;CEP55	NM_001127182;NM_018131	TSS1500;TSS1500	chr10:95256133-95256562	N_Shore	0.0987686
cg21569015	chr10	5509982					OpenSea	0.114719
cg21569398	chr5	33855241	ADAMTS12	NM_030955	Body		OpenSea	0.119876
cg21569576	chr5	137797130				chr5:137799615-137802253	N_Shelf	0.0959715
cg21570108	chr1	178542596					OpenSea	0.130542
cg21570464	chr4	973154	SLC26A1	NM_134425	3'UTR		OpenSea	0.0846206
cg21570615	chr7	29464748	CHN2;CHN2;CHN2;CHN2;CHN2	NM_001293071;NM_001293069;NM_004067;NM_001293070;NM_001293072	Body;Body;Body;Body;Body		OpenSea	0.112152
cg21570635	chr16	58032224	ZNF319	NM_020807	5'UTR	chr16:58033947-58035548	N_Shore	0.0872506
cg21570818	chr19	5870366	FUT5	NM_002034	5'UTR	chr19:5866711-5867473	S_Shelf	0.109901
cg21571055	chr22	36513305					OpenSea	0.0839891
cg21571060	chr5	92414263					OpenSea	0.0846502
cg21571099	chr1	52330797	NRD1;NRD1;NRD1	NM_001242361;NM_001101662;NM_002525	5'UTR;Body;Body		OpenSea	0.0904127
cg21571135	chr4	88038713	AFF1;AFF1	NM_001166693;NM_005935	Body;Body		OpenSea	0.1043
cg21571251	chr5	10319612					OpenSea	0.085232
cg21571793	chr14	89910404	FOXN3	NM_001085471	5'UTR		OpenSea	0.136503
cg21572669	chr17	66902964	ABCA8;ABCA8;ABCA8	NM_001288986;NM_007168;NM_001288985	Body;Body;Body		OpenSea	0.106387
cg21572727	chr12	125158297					OpenSea	0.13104
cg21573051	chr10	89345942					OpenSea	0.100061
cg21573329	chr15	56635031					OpenSea	0.097445
cg21573696	chr17	61027738	MIR548W	NR_036146	Body		OpenSea	0.124653
cg21574250	chr10	120115780	LINC00867	NR_108045	TSS1500		OpenSea	0.0854029
cg21574366	chr14	90399517	EFCAB11;EFCAB11;EFCAB11;EFCAB11;EFCAB11	NM_001284268;NM_001284266;NM_001284267;NM_001284269;NM_145231	Body;Body;Body;Body;Body		OpenSea	0.0928203
cg21574374	chr7	76944555	GSAP	NM_017439	Body		OpenSea	0.0860243
cg21574681	chr12	51399126	SLC11A2	NM_000617	Body		OpenSea	0.0894089
cg21574948	chr8	138116909					OpenSea	0.0885039
cg21575095	chr11	69294885					OpenSea	0.0895568
cg21575197	chr2	201809306	ORC2;ORC2	NR_033915;NM_006190	Body;Body		OpenSea	0.0884631
cg21575576	chr4	70033274					OpenSea	0.0849006
cg21576107	chr6	26243121				chr6:26246815-26247100	N_Shelf	0.0828656
cg21576187	chr15	29963223				chr15:29967209-29967621	N_Shelf	0.0997748
cg21576256	chr5	158655372					OpenSea	0.0956556
cg21576525	chr17	80796712	TBCD;ZNF750	NM_005993;NM_024702	Body;5'UTR		OpenSea	0.10715
cg21577110	chr12	110686132					OpenSea	0.137022
cg21577590	chr6	116576752	TSPYL4	NM_021648	TSS1500	chr6:116574906-116575367	S_Shore	0.0825238
cg21578752	chr7	42747182	LINC01448	NR_110833	TSS1500		OpenSea	0.0910051
cg21578848	chr6	139337794					OpenSea	0.0859213
cg21578921	chr4	4393416	D4S234E;D4S234E	NM_014392;NM_001040101	Body;Body	chr4:4387593-4389919	S_Shelf	0.096486
cg21579038	chr9	80210979	GNA14	NM_004297	Body		OpenSea	0.0901504
cg21579396	chr16	13483892					OpenSea	0.130404
cg21579539	chr18	43751229				chr18:43753303-43755104	N_Shelf	0.0874016
cg21579710	chr7	69238693	AUTS2;AUTS2;AUTS2	NM_015570;NM_001127232;NM_001127231	Body;Body;Body		OpenSea	0.106254
cg21579920	chr4	110976956	ELOVL6;ELOVL6	NM_024090;NM_001130721	Body;Body		OpenSea	0.132479
cg21581081	chr4	187527452	FAT1	NM_005245	Body		OpenSea	0.119441
cg21581096	chr20	60882772	ADRM1;ADRM1	NM_007002;NM_175573	Body;Body	chr20:60882593-60882900	Island	0.0864738
cg21581312	chr15	35529473	LOC723972	NR_003144	TSS200		OpenSea	0.110029
cg21582253	chr5	16181039	2024-03-11	NM_001102562	TSS1500	chr5:16179064-16180420	S_Shore	0.106913
cg21582524	chr18	44674172	HDHD2	NM_032124	5'UTR	chr18:44676470-44677057	N_Shelf	0.107076
cg21582654	chr20	32164499	CBFA2T2;CBFA2T2;CBFA2T2	NM_001039709;NM_005093;NM_001032999	5'UTR;Body;Body		OpenSea	0.1173
cg21583088	chr22	28115205					OpenSea	0.0835164
cg21583460	chr13	29101904				chr13:29105411-29105676	N_Shelf	0.0827065
cg21583986	chr4	185754731					OpenSea	0.0867388
cg21584125	chr18	59169501	CDH20	NM_031891	Body		OpenSea	0.0869109
cg21585289	chr5	36073937					OpenSea	0.0845071
cg21585306	chr3	133476947	TF	NM_001063	Body		OpenSea	0.168393
cg21585736	chr2	239928864				chr2:239930798-239931057	N_Shore	0.106919
cg21585975	chr12	19298617	PLEKHA5;PLEKHA5;PLEKHA5;PLEKHA5	NM_001190860;NM_001143821;NM_019012;NM_001256470	Body;Body;Body;Body		OpenSea	0.0993838
cg21585977	chr8	74416786	STAU2;STAU2;STAU2;STAU2	NM_001164380;NM_001164381;NM_001164382;NM_001164383	Body;Body;Body;Body		OpenSea	0.139374
cg21586453	chr5	36239673	C5orf33;C5orf33	NM_153013;NM_001085411	5'UTR;Body	chr5:36241003-36242664	N_Shore	0.12035
cg21586994	chr5	173930588	LINC01411	NR_125806	Body		OpenSea	0.0980499
cg21587439	chr1	218832411	MIR548F3	NR_031644	Body		OpenSea	0.112607
cg21587469	chr12	56323816	DGKA	NM_001345	TSS1500	chr12:56325774-56326223	N_Shore	0.0985751
cg21587497	chr7	98912336					OpenSea	0.0874367
cg21587879	chr4	3487014	DOK7;DOK7;DOK7;DOK7	NM_001164673;NM_173660;NM_001301071;NM_001256896	Body;Body;Body;5'UTR	chr4:3485963-3486381	S_Shore	0.0904625
cg21588197	chr16	77206270					OpenSea	0.102003
cg21588347	chr20	39667871	TOP1	NM_003286	Body		OpenSea	0.0883674
cg21588982	chr19	568176					OpenSea	0.0868559
cg21589005	chr22	38619851	TMEM184B;TMEM184B;TMEM184B	NM_001195072;NM_012264;NM_001195071	Body;Body;Body		OpenSea	0.11198
cg21590108	chr8	23609057					OpenSea	0.0952463
cg21590666	chr12	85307435	SLC6A15;SLC6A15;SLC6A15	NM_182767;NM_018057;NM_001146335	TSS1500;TSS1500;TSS1500	chr12:85306282-85306829	S_Shore	0.0923009
cg21590741	chr17	39650838					OpenSea	0.0863437
cg21590753	chr5	108790430					OpenSea	0.115436
cg21591554	chr3	16342482	OXNAD1	NM_138381	Body		OpenSea	0.102736
cg21591795	chr9	89813953					OpenSea	0.128858
cg21592003	chr15	74687517					OpenSea	0.118174
cg21592059	chr8	74332256	STAU2-AS1	NR_038406	TSS200		OpenSea	0.0991003
cg21592232	chr22	23430449	GNAZ;RSPH14	NM_002073;NM_014433	5'UTR;Body		OpenSea	0.108149
cg21593132	chr1	14844052					OpenSea	0.108423
cg21593149	chr4	1300163	MAEA;MAEA	NM_005882;NM_001017405	Body;Body	chr4:1303490-1303835	N_Shelf	0.209612
cg21593175	chr4	147143579					OpenSea	0.0930867
cg21593432	chr18	74919823					OpenSea	0.111853
cg21593676	chr4	88142277	KLHL8	NM_020803	TSS1500	chr4:88140842-88141945	S_Shore	0.0850172
cg21593690	chr3	85210792	CADM2;CADM2	NM_001167675;NM_001167674	Body;Body		OpenSea	0.0887422
cg21593698	chr7	115955955					OpenSea	0.0901968
cg21594839	chr8	133072043	OC90	NM_001080399	TSS1500		OpenSea	0.0999834
cg21594961	chr3	3152916	IL5RA;IL5RA;IL5RA;IL5RA;IL5RA;IL5RA	NM_175728;NM_175725;NM_175726;NM_000564;NM_175724;NM_175727	TSS1500;TSS1500;TSS1500;TSS1500;TSS1500;TSS1500		OpenSea	0.0954298
cg21595409	chr8	81014522	TPD52;TPD52	NM_005079;NM_001025253	Body;Body		OpenSea	0.0953357
cg21595728	chr14	65585318					OpenSea	0.10709
cg21595813	chr7	23937204					OpenSea	0.109995
cg21596855	chr4	146444412	SMAD1;SMAD1	NM_005900;NM_001003688	Body;Body		OpenSea	0.122911
cg21596858	chr1	155007254	DCST1;DCST2;DCST1	NM_001143687;NM_144622;NM_152494	Body;TSS1500;Body		OpenSea	0.111235
cg21596995	chr17	1547990	SCARF1;SCARF1;SCARF1;SCARF1	NR_102409;NR_028075;NM_003693;NM_145350	Body;Body;Body;Body	chr17:1546742-1547324	S_Shore	0.0848558
cg21597570	chr2	44980962	CAMKMT	NM_024766	Body		OpenSea	0.0906405
cg21597692	chr11	123057074	ASAM	NM_024769	Body		OpenSea	0.0997794
cg21598751	chr1	159791473					OpenSea	0.178423
cg21599876	chr3	130674506	ATP2C1;ATP2C1;ATP2C1;ATP2C1;ATP2C1;ATP2C1;ATP2C1;ATP2C1;ATP2C1;ATP2C1;ATP2C1	NM_001199181;NM_001199182;NM_001199180;NM_001199179;NM_001001485;NM_014382;NM_001199185;NM_001001486;NM_001001487;NM_001199184;NM_001199183	Body;Body;Body;Body;Body;Body;Body;Body;Body;Body;Body		OpenSea	0.0909666
cg21600611	chr4	169523308	PALLD;PALLD	NM_001166108;NM_016081	Body;Body		OpenSea	0.084877
cg21601090	chr3	179046130	ZNF639;ZNF639;ZNF639;ZNF639;ZNF639;ZNF639	NM_001303426;NM_001303425;NM_016331;NM_001303426;NM_001303425;NM_016331	Body;Body;Body;ExonBnd;ExonBnd;ExonBnd		OpenSea	0.0888778
cg21602435	chr6	47320500					OpenSea	0.0879324
cg21602651	chr1	220397618	RAB3GAP2	NM_012414	Body		OpenSea	0.087069
cg21603168	chr11	119038846	NLRX1;NLRX1;NLRX1;NLRX1	NM_024618;NM_001282144;NM_001282143;NM_001282358	TSS1500;TSS1500;TSS1500;TSS200	chr11:119039429-119039944	N_Shore	0.0943687
cg21603178	chr18	9774448	RAB31	NM_006868	Body		OpenSea	0.0839136
cg21603181	chr6	157441808	ARID1B;ARID1B	NM_020732;NM_017519	Body;Body		OpenSea	0.131912
cg21603432	chr2	180100632	SESTD1	NM_178123	5'UTR		OpenSea	0.0914517
cg21603537	chr19	38796094	YIF1B;YIF1B;YIF1B;YIF1B;YIF1B;YIF1B;YIF1B	NM_001145462;NM_001039671;NM_001039672;NM_001145461;NM_001145463;NM_033557;NM_001039673	Body;Body;Body;Body;3'UTR;Body;Body		OpenSea	0.0916332
cg21604856	chr22	22874677	ZNF280A	NM_080740	TSS200		OpenSea	0.0920957
cg21604970	chr1	77505574	ST6GALNAC5	NM_030965	Body		OpenSea	0.122062
cg21604972	chr3	115118067					OpenSea	0.107221
cg21605847	chr10	93413191					OpenSea	0.112078
cg21606036	chr5	78985900	CMYA5	NM_153610	Body		OpenSea	0.0930923
cg21607308	chr1	153540401					OpenSea	0.100863
cg21607795	chr6	39333295	KIF6;KIF6;KIF6;KIF6	NM_001289024;NM_001289020;NM_145027;NM_001289021	Body;Body;Body;Body		OpenSea	0.0897543
cg21607965	chr7	2648289	IQCE;IQCE	NM_001100390;NM_152558	Body;Body	chr7:2645524-2645765	S_Shelf	0.0925122
cg21608953	chr21	16273878					OpenSea	0.116626
cg21609154	chr13	113624991	MCF2L	NM_001112732	Body	chr13:113622737-113623660	S_Shore	0.094787
cg21609524	chr14	31080494	G2E3;G2E3	NM_017769;NM_001308097	Body;Body		OpenSea	0.0884702
cg21609706	chr1	81624482					OpenSea	0.11302
cg21610815	chr2	113994035	PAX8;PAX8;LOC654433;PAX8;PAX8;PAX8;LOC440839	NM_003466;NM_013951;NR_015377;NM_013953;NM_013992;NM_013952;NR_029399	Body;Body;Body;Body;Body;Body;Body	chr2:113993204-113994075	Island	0.149352
cg21610839	chr3	23861312	UBE2E1;UBE2E1	NM_003341;NM_182666	Body;Body		OpenSea	0.118329
cg21611048	chr3	193809338					OpenSea	0.124328
cg21612617	chr4	126813319					OpenSea	0.105397
cg21612878	chr18	26761747					OpenSea	0.0909588
cg21612897	chr3	23861816	UBE2E1;UBE2E1;UBE2E1	NM_003341;NM_182666;NM_001202476	Body;Body;Body		OpenSea	0.118718
cg21612926	chr16	21169246	TMEM159;TMEM159;TMEM159;TMEM159;TMEM159;TMEM159;TMEM159;DNAH3	NM_020422;NM_001301775;NM_001301774;NM_001301773;NM_001301771;NM_001301769;NR_125971;NM_017539	TSS1500;TSS1500;TSS1500;TSS1500;TSS1500;TSS1500;TSS1500;Body	chr16:21169810-21170278	N_Shore	0.0856432
cg21613259	chr12	53399132	EIF4B;EIF4B	NM_001417;NM_001300821	TSS1500;TSS1500	chr12:53399872-53400896	N_Shore	0.087909
cg21613620	chr13	97927242	MBNL2;MBNL2	NM_144778;NM_207304	5'UTR;5'UTR		OpenSea	0.0867179
cg21613656	chr18	1359750	LINC00470;LINC00470;LINC00470;LINC00470	NR_023926;NR_023925;NR_023927;NR_110327	TSS200;TSS200;TSS200;TSS200		OpenSea	0.0913357
cg21613901	chr10	94109214	2024-03-05	NM_017824	Body		OpenSea	0.083908
cg21614115	chr2	70965407	ADD2;ADD2;ADD2;ADD2;ADD2	NM_001185054;NM_017488;NM_001617;NM_017482;NM_001185055	5'UTR;5'UTR;5'UTR;5'UTR;Body		OpenSea	0.101439
cg21614201	chr4	119888794	SYNPO2;SYNPO2;SYNPO2	NM_001128934;NM_133477;NM_001128933	Body;Body;Body		OpenSea	0.130139
cg21614618	chr2	182145887	LOC101927156	NR_130784	Body		OpenSea	0.107721
cg21614723	chr17	55213563					OpenSea	0.0872308
cg21614816	chr8	143171137					OpenSea	0.0918663
cg21615663	chr16	19727911	IQCK;C16orf88	NM_153208;NM_001012991	5'UTR;5'UTR	chr16:19729194-19729896	N_Shore	0.10279
cg21615780	chr8	30661942	PPP2CB	NM_001009552	Body		OpenSea	0.128789
cg21615907	chr14	64679950	SYNE2;SYNE2;SYNE2;MIR548AZ	NM_182913;NM_015180;NM_182914;NR_106755	TSS1500;Body;Body;Body		OpenSea	0.146545
cg21615999	chr3	69836215	MITF;MITF;MITF	NM_198159;NM_001184967;NM_006722	Body;5'UTR;Body		OpenSea	0.110915
cg21616755	chr12	3838094	CRACR2A;CRACR2A	NM_001144958;NM_032680	5'UTR;5'UTR		OpenSea	0.0838925
cg21616785	chr11	102150686					OpenSea	0.0919376
cg21616982	chr12	49607556					OpenSea	0.103714
cg21617079	chr2	104583990					OpenSea	0.149258
cg21617343	chr12	13289714					OpenSea	0.0850208
cg21617353	chr17	43319371	FMNL1	NM_005892	Body	chr17:43318429-43319243	S_Shore	0.15256
cg21617357	chr11	20389052	HTATIP2;HTATIP2;HTATIP2;HTATIP2;HTATIP2	NM_001098522;NM_001098520;NM_006410;NM_001098521;NM_001098523	Body;Body;Body;Body;3'UTR	chr11:20385161-20385673	S_Shelf	0.119015
cg21617763	chr7	19627330					OpenSea	0.103031
cg21617903	chr3	11599713	VGLL4;VGLL4;VGLL4;VGLL4	NM_014667;NM_001128220;NM_001128219;NM_001128221	3'UTR;3'UTR;3'UTR;3'UTR		OpenSea	0.103999
cg21618157	chr1	92202671	TGFBR3;TGFBR3;TGFBR3;TGFBR3	NR_036634;NM_003243;NM_001195684;NM_001195683	Body;Body;Body;Body		OpenSea	0.115994
cg21619138	chr5	142002248	FGF1;FGF1;FGF1;FGF1;FGF1;FGF1;FGF1	NM_000800;NM_033136;NM_001144935;NM_001144934;NR_026696;NR_026695;NM_001144892	5'UTR;5'UTR;5'UTR;5'UTR;Body;Body;TSS1500		OpenSea	0.0948945
cg21619224	chr6	159205696	EZR;EZR	NM_003379;NM_001111077	Body;Body		OpenSea	0.117501
cg21619586	chr10	30870823					OpenSea	0.0825497
cg21620078	chr5	55307817					OpenSea	0.0853248
cg21620495	chr2	234670519	UGT1A10;UGT1A6;UGT1A8;UGT1A4;UGT1A3;UGT1A6;UGT1A1;UGT1A9;UGT1A7;UGT1A5	NM_019075;NM_205862;NM_019076;NM_007120;NM_019093;NM_001072;NM_000463;NM_021027;NM_019077;NM_019078	Body;Body;Body;Body;Body;Body;Body;Body;Body;Body		OpenSea	0.114911
cg21620743	chr16	74602940	GLG1;GLG1;GLG1;GLG1;GLG1	NR_027265;NR_027264;NM_001145666;NM_012201;NM_001145667	Body;Body;Body;Body;Body		OpenSea	0.111242
cg21621104	chr3	66468921	LRIG1	NM_015541	Body		OpenSea	0.111402
cg21621935	chr11	44960854	TP53I11;TP53I11;TP53I11;TP53I11;TP53I11;TP53I11	NM_001258320;NM_006034;NM_001258323;NM_001258324;NM_001258322;NM_001258321	5'UTR;5'UTR;5'UTR;5'UTR;5'UTR;5'UTR		OpenSea	0.0924716
cg21622913	chr9	123295319	CDK5RAP2;CDK5RAP2;CDK5RAP2;CDK5RAP2;CDK5RAP2;CDK5RAP2;CDK5RAP2;CDK5RAP2	NR_073554;NR_073556;NR_073558;NR_073557;NR_073555;NM_001272039;NM_018249;NM_001011649	Body;Body;Body;Body;Body;Body;Body;Body		OpenSea	0.0873281
cg21623281	chr13	113312555	ATP11AUN	NM_207440	5'UTR		OpenSea	0.0975563
cg21625800	chr4	154678849	RNF175	NM_173662	Body	chr4:154680774-154681377	N_Shore	0.0925637
cg21626402	chr2	64554461					OpenSea	0.0918727
cg21626813	chr2	102405573	MAP4K4;MAP4K4;MAP4K4;MAP4K4;MAP4K4	NM_145687;NM_145686;NM_001242559;NM_004834;NM_001242560	Body;Body;Body;Body;Body		OpenSea	0.111899
cg21627706	chr3	25927607					OpenSea	0.117389
cg21628796	chr12	115567831					OpenSea	0.131312
cg21629266	chr15	58722282					OpenSea	0.08793
cg21629500	chr5	2754753	C5orf38	NM_178569	Body	chr5:2748368-2757024	Island	0.0832919
cg21629986	chr3	111253817					OpenSea	0.0959098
cg21630608	chr4	154711304	SFRP2	NM_003013	TSS1500	chr4:154712073-154712706	N_Shore	0.0831494
cg21631150	chr3	186292584	DNAJB11	NM_016306	Body	chr3:186288248-186288638	S_Shelf	0.0855991
cg21631370	chr18	10965298	PIEZO2	NM_022068	Body		OpenSea	0.0906207
cg21631439	chr19	10736448	SLC44A2;SLC44A2	NM_001145056;NM_020428	Body;Body	chr19:10735999-10736396	S_Shore	0.121368
cg21632079	chr15	62938344	MGC15885;TLN2	NR_026897;NM_015059	TSS1500;TSS1500		OpenSea	0.092524
cg21633081	chr3	112270176	ATG3;ATG3	NM_022488;NM_001278712	Body;Body		OpenSea	0.0834576
cg21635230	chr1	199121932					OpenSea	0.105035
cg21635588	chr6	154622698	IPCEF1;IPCEF1;IPCEF1	NM_001130700;NM_015553;NM_001130699	5'UTR;5'UTR;5'UTR		OpenSea	0.0965248
cg21635774	chr7	125667078					OpenSea	0.10426
cg21635858	chr15	62090760					OpenSea	0.0851104
cg21637054	chr8	111914860					OpenSea	0.0920649
cg21637263	chr1	162177108	NOS1AP;NOS1AP	NM_014697;NM_001164757	Body;Body		OpenSea	0.109323
cg21637392	chr7	5735123	RNF216;RNF216	NM_207111;NM_207116	Body;Body		OpenSea	0.0831433
cg21637886	chr12	25007140	BCAT1;BCAT1;BCAT1;BCAT1;BCAT1	NM_001178094;NM_001178093;NM_001178092;NM_001178091;NM_005504	Body;Body;Body;Body;Body		OpenSea	0.104507
cg21637909	chr10	29923942	SVIL;SVIL	NM_021738;NM_003174	TSS200;5'UTR		OpenSea	0.114081
cg21638533	chr12	6658625	IFFO1;IFFO1;IFFO1	NM_080730;NM_080731;NM_001039670	Body;TSS1500;Body	chr12:6657727-6657973	S_Shore	0.0927336
cg21638843	chr1	90082493					OpenSea	0.110142
cg21639183	chr2	70595025					OpenSea	0.0893066
cg21639601	chr12	6389114				chr12:6387654-6388168	S_Shore	0.101638
cg21640654	chr2	234389140	USP40	NM_018218	Body	chr2:234385358-234385730	S_Shelf	0.102155
cg21641087	chr3	30580853					OpenSea	0.118714
cg21641517	chr18	30310880	KLHL14	NM_020805	Body		OpenSea	0.139581
cg21641634	chr12	724020	NINJ2;NINJ2	NM_016533;NM_001294346	Body;5'UTR		OpenSea	0.0866965
cg21641816	chr10	4775725					OpenSea	0.0907499
cg21641920	chr7	155495680	RBM33	NM_053043	Body		OpenSea	0.0983606
cg21642012	chr16	71851996					OpenSea	0.12118
cg21642054	chr7	101605338	CUX1;CUX1;CUX1	NM_181500;NM_181552;NM_001913	Body;Body;Body		OpenSea	0.0879357
cg21642108	chr8	25056560	DOCK5	NM_024940	Body		OpenSea	0.0824558
cg21642452	chr11	124045160					OpenSea	0.0852528
cg21642988	chr15	78558406	DNAJA4;DNAJA4;DNAJA4	NM_001130183;NM_018602;NM_001130182	TSS200;Body;Body	chr15:78556405-78557542	S_Shore	0.100513
cg21643138	chr3	196242423	C3orf43	NM_001077657	TSS200		OpenSea	0.0949724
cg21643547	chr1	205240462	TMCC2	NM_014858	Body	chr1:205238112-205238546	S_Shore	0.150162
cg21643848	chr12	57975365	KIF5A;KIF5A	NM_004984;NM_004984	ExonBnd;Body		OpenSea	0.0903567
cg21643939	chr3	172467326				chr3:172468372-172468845	N_Shore	0.139478
cg21644468	chr11	2193293	TH;TH;TH	NM_000360;NM_199293;NM_199292	TSS1500;TSS1500;TSS1500		OpenSea	0.0875412
cg21644489	chr15	63312170					OpenSea	0.121909
cg21645572	chr8	120931649	DEPDC6	NM_022783	Body		OpenSea	0.0831854
cg21646082	chr1	26603970	CCDC21	NM_022778	3'UTR	chr1:26606362-26606913	N_Shelf	0.101508
cg21646392	chr3	23710303					OpenSea	0.122888
cg21646955	chr6	35108921	TCP11;TCP11	NM_001093728;NM_018679	Body;5'UTR	chr6:35108801-35109499	Island	0.0942091
cg21647035	chr1	16473479	EPHA2	NM_004431	Body	chr1:16475111-16475324	N_Shore	0.122622
cg21647062	chr19	35976550					OpenSea	0.0874921
cg21647373	chr10	124251195	HTRA1	NM_002775	Body		OpenSea	0.0931184
cg21649089	chr17	14198392				chr17:14200579-14200996	N_Shelf	0.109144
cg21650200	chr13	61007999	TDRD3;TDRD3;TDRD3	NM_001146071;NM_030794;NM_001146070	5'UTR;5'UTR;Body		OpenSea	0.10648
cg21650243	chr2	239330171					OpenSea	0.092024
cg21650719	chr1	199878419					OpenSea	0.103174
cg21650740	chr19	38457168	SIPA1L3	NM_015073	5'UTR		OpenSea	0.0842464
cg21651000	chr8	71129472	NCOA2	NM_006540	5'UTR		OpenSea	0.0838378
cg21651647	chr2	54501978	ACYP2	NM_138448	Body		OpenSea	0.0872396
cg21652108	chr12	12944951					OpenSea	0.11835
cg21652235	chr19	37717180	ZNF383	NM_152604	TSS200		OpenSea	0.0965732
cg21652323	chr6	42055105					OpenSea	0.104039
cg21652476	chr17	39926993	JUP;JUP	NM_021991;NM_002230	Body;Body		OpenSea	0.0922579
cg21653149	chr17	4108148	ANKFY1;ANKFY1	NM_016376;NM_020740	Body;Body		OpenSea	0.0988663
cg21653369	chr9	11319919					OpenSea	0.086351
cg21653793	chr9	107673676	ABCA1	NM_005502	5'UTR		OpenSea	0.123975
cg21654233	chr1	21765172	NBPF3;NBPF3;NBPF3;NBPF3	NM_032264;NM_001256417;NM_001256416;NR_046176	TSS1500;TSS1500;TSS1500;TSS1500	chr1:21766272-21767224	N_Shore	0.0877806
cg21655123	chr3	94132429					OpenSea	0.0924424
cg21655255	chr3	46136952					OpenSea	0.091324
cg21655771	chr3	183721438	ABCC5;ABCC5	NM_005688;NM_001023587	Body;Body		OpenSea	0.110985
cg21656685	chr18	2947843	LPIN2;LOC727896	NM_014646;NR_026659	Body;TSS1500		OpenSea	0.115962
cg21657326	chr8	120903814	DEPTOR;DEPTOR	NM_001283012;NM_022783	Body;Body		OpenSea	0.0996126
cg21657758	chr11	11535011	GALNT18	NM_198516	Body		OpenSea	0.0932446
cg21657781	chr6	147303879	STXBP5-AS1	NR_034115	Body		OpenSea	0.101429
cg21657870	chr7	148892021	ZNF282;ZNF282	NM_003575;NM_001303481	TSS1500;TSS1500	chr7:148892424-148892837	N_Shore	0.122892
cg21657916	chr6	84141738	ME1	NM_002395	TSS1500	chr6:84140412-84140998	S_Shore	0.0889643
cg21658153	chr19	16178570	TPM4	NM_001145160	Body	chr19:16178396-16178609	Island	0.120549
cg21660392	chr17	66950545	ABCA8	NM_007168	5'UTR		OpenSea	0.102967
cg21660452	chr11	64397807	NRXN2;NRXN2;NRXN2	NM_138734;NM_138732;NM_015080	Body;Body;Body	chr11:64397644-64398016	Island	0.15443
cg21660861	chr7	16700959	BZW2;BZW2;BZW2	NR_027624;NM_001159767;NM_014038	Body;5'UTR;5'UTR		OpenSea	0.108791
cg21661455	chr2	46591044	EPAS1	NM_001430	Body		OpenSea	0.0985929
cg21663427	chr12	42718770	MIR7851;ZCRB1;PPHLN1;PPHLN1;PPHLN1;PPHLN1;PPHLN1;PPHLN1;PPHLN1;PPHLN1	NR_107005;NM_033114;NM_201515;NM_001143789;NM_001143788;NM_001143787;NM_016488;NM_201439;NM_201440;NM_201438	TSS1500;5'UTR;TSS1500;TSS1500;TSS1500;TSS1500;TSS1500;TSS1500;TSS1500;TSS1500	chr12:42719761-42720119	N_Shore	0.104071
cg21663431	chr19	10736355	SLC44A2;SLC44A2	NM_001145056;NM_020428	Body;Body	chr19:10735999-10736396	Island	0.143359
cg21663664	chr8	6334812	MCPH1	NM_024596	Body		OpenSea	0.0987885
cg21664159	chr2	231994171	PSMD1;PSMD1;PSMD1	NR_034059;NM_001191037;NM_002807	Body;Body;Body		OpenSea	0.0984334
cg21664281	chr3	193561005					OpenSea	0.125373
cg21664351	chr11	19841423	NAV2;NAV2;NAV2	NM_182964;NM_001111018;NM_145117	Body;Body;Body		OpenSea	0.0876716
cg21664473	chr9	114170942	KIAA0368;KIAA0368	NM_001080398;NM_001080398	ExonBnd;Body		OpenSea	0.111996
cg21664636	chr3	70432664					OpenSea	0.0824926
cg21664764	chr8	60220217					OpenSea	0.086375
cg21664833	chr16	56545700	BBS2	NM_031885	Body		OpenSea	0.0977221
cg21664858	chr6	151007349	PLEKHG1	NM_001029884	5'UTR		OpenSea	0.093098
cg21664866	chr2	24537140	ITSN2;ITSN2;ITSN2	NM_019595;NM_006277;NM_147152	Body;Body;Body		OpenSea	0.118971
cg21664983	chr2	236404633	AGAP1;AGAP1;AGAP1	NM_001244888;NM_001037131;NM_014914	Body;Body;Body	chr2:236401799-236403946	S_Shore	0.0905721
cg21665024	chr5	10626937	ANKRD33B	NM_001164440	Body		OpenSea	0.0829409
cg21665431	chr8	11645640					OpenSea	0.13116
cg21666996	chr1	99999627					OpenSea	0.143514
cg21667061	chr15	60772094	NARG2;NARG2	NM_024611;NM_001018089	TSS1500;TSS1500	chr15:60771068-60771558	S_Shore	0.0987961
cg21667921	chr15	31296819	TRPM1;TRPM1;TRPM1	NM_002420;NM_001252024;NM_001252020	Body;Body;Body		OpenSea	0.082944
cg21668964	chr3	182360510					OpenSea	0.101287
cg21669304	chr12	7903128	CLEC4C;CLEC4C	NM_130441;NM_203503	TSS1500;TSS1500		OpenSea	0.0957662
cg21670195	chr10	29669890					OpenSea	0.0848842
cg21670679	chr6	37882734	ZFAND3	NM_021943	Body		OpenSea	0.0905236
cg21670944	chr8	144962931				chr8:144966638-144966880	N_Shelf	0.121732
cg21671094	chr6	112349238					OpenSea	0.0966966
cg21671532	chr12	6461789	SCNN1A;SCNN1A;SCNN1A	NM_001159576;NM_001038;NM_001159575	Body;Body;Body		OpenSea	0.086778
cg21671879	chr7	46849745					OpenSea	0.142936
cg21672109	chr22	42667895				chr22:42665452-42667419	S_Shore	0.0943759
cg21672572	chr11	7369177	SYT9	NM_175733	Body		OpenSea	0.0846987
cg21673782	chr2	58747501	LINC01122	NR_033873	TSS1500		OpenSea	0.0831643
cg21674228	chr7	108168766	PNPLA8	NM_001256011	TSS200	chr7:108166211-108167077	S_Shore	0.101739
cg21674595	chr12	48877384	C12orf54	NM_152319	Body		OpenSea	0.0850013
cg21674987	chr15	58242766					OpenSea	0.0824903
cg21676369	chr5	140254141	PCDHA12;PCDHA12;PCDHA1;PCDHA1;PCDHA2;PCDHA3;PCDHA4;PCDHA5;PCDHA6;PCDHA6;PCDHA7;PCDHA8;PCDHA9;PCDHA10;PCDHA10;PCDHA11	NM_018903;NM_031864;NM_031411;NM_018900;NM_018905;NM_018906;NM_018907;NM_018908;NM_031849;NM_018909;NM_018910;NM_018911;NM_031857;NM_031860;NM_018901;NM_018902	TSS1500;TSS1500;Body;Body;Body;Body;Body;Body;Body;Body;Body;Body;Body;Body;Body;Body	chr5:140255158-140255450	N_Shore	0.0875257
cg21676440	chr6	134493324	SGK1;SGK1;SGK1;SGK1	NM_001143676;NM_001143678;NM_005627;NM_001143677	Body;Body;Body;Body	chr6:134495939-134496958	N_Shelf	0.116716
cg21676707	chr3	194494584	LOC100507391	NR_037891	Body		OpenSea	0.0937581
cg21677566	chr15	79208324					OpenSea	0.091074
cg21678614	chr18	3790969	DLGAP1;DLGAP1;DLGAP1;DLGAP1;DLGAP1;DLGAP1;DLGAP1;DLGAP1;DLGAP1	NM_001003809;NM_001242766;NM_001308390;NM_001242764;NM_001242763;NM_001242762;NM_004746;NM_001242765;NM_001242761	Body;Body;Body;Body;Body;Body;Body;Body;Body		OpenSea	0.0924542
cg21678657	chr3	84339477					OpenSea	0.102912
cg21678736	chr17	75282776	SEPT9;SEPT9	NM_001113491;NM_001113492	Body;TSS1500		OpenSea	0.122212
cg21679012	chr2	85893701	SFTPB;SFTPB	NM_000542;NM_198843	Body;Body		OpenSea	0.0875591
cg21679391	chr1	1286917				chr1:1283933-1285345	S_Shore	0.109223
cg21679402	chr2	242569305	THAP4	NM_015963	Body	chr2:242572311-242572702	N_Shelf	0.120466
cg21679773	chr9	132109115	LINC01503;LINC01503	NR_120686;NR_120685	Body;Body		OpenSea	0.0890814
cg21681318	chr9	132094726					OpenSea	0.0826745
cg21684318	chr2	38523555	ATL2;ATL2;ATL2	NM_022374;NM_001135673;NR_024191	3'UTR;Body;Body		OpenSea	0.0912267
cg21684411	chr6	31431573	HCP5	NM_006674	3'UTR		OpenSea	0.0942405
cg21684532	chr3	188987241	TPRG1	NM_198485	Body		OpenSea	0.109504
cg21684560	chr14	103885030	MARK3;MARK3;MARK3;MARK3;MARK3	NM_001128919;NM_002376;NM_001128921;NM_001128920;NM_001128918	Body;Body;Body;Body;Body		OpenSea	0.0983925
cg21685384	chr10	80630082					OpenSea	0.0877449
cg21685814	chr3	132995688	TMEM108;TMEM108;TMEM108	NM_023943;NM_001136469;NM_001282865	Body;Body;Body		OpenSea	0.094203
cg21686171	chr1	9504429					OpenSea	0.0832778
cg21686600	chr1	24719709	C1orf201	NM_178122	Body		OpenSea	0.114325
cg21687351	chr12	91451837	KERA;KERA	NM_007035;NM_007035	5'UTR;1stExon		OpenSea	0.126726
cg21687740	chr1	157164556				chr1:157164538-157165135	Island	0.0906068
cg21688489	chr16	54376150					OpenSea	0.127066
cg21688687	chr4	55267289					OpenSea	0.0980114
cg21689892	chr10	112394566					OpenSea	0.122811
cg21690505	chr1	226314883					OpenSea	0.104712
cg21691028	chr3	180024678					OpenSea	0.114356
cg21691367	chr6	151325642	MTHFD1L	NM_015440	Body		OpenSea	0.0968666
cg21692086	chr17	79171019	CEP131;CEP131	NM_014984;NM_001009811	Body;Body		OpenSea	0.120729
cg21692434	chr1	162219640	NOS1AP;NOS1AP	NM_014697;NM_001164757	Body;Body		OpenSea	0.0856199
cg21692726	chr22	32055447				chr22:32057922-32058323	N_Shelf	0.122113
cg21692833	chr3	12276763					OpenSea	0.0893744
cg21693060	chr1	218204703					OpenSea	0.104685
cg21693684	chr6	14473467					OpenSea	0.0864435
cg21694210	chr8	48565455	SPIDR;SPIDR;SPIDR;SPIDR	NR_104581;NM_001080394;NM_001282916;NM_001282919	Body;Body;Body;Body		OpenSea	0.126562
cg21694652	chr6	119942634					OpenSea	0.151627
cg21695704	chr6	9141452					OpenSea	0.118642
cg21695727	chr15	85347344	ZNF592	NM_014630	3'UTR		OpenSea	0.0925498
cg21695830	chr1	89457462	RBMXL1;RBMXL1;CCBL2;CCBL2	NM_001162536;NM_019610;NM_001008661;NM_001008662	5'UTR;5'UTR;5'UTR;5'UTR	chr1:89458034-89458604	N_Shore	0.124417
cg21696827	chr17	6541594	KIAA0753	NM_014804	5'UTR	chr17:6543354-6544563	N_Shore	0.0847303
cg21696987	chr6	33140459	COL11A2;COL11A2;COL11A2	NM_080679;NM_080681;NM_080680	Body;Body;Body		OpenSea	0.0996065
cg21697381	chr17	33759957	SLFN12	NM_018042	TSS1500		OpenSea	0.0983976
cg21697751	chr3	189281661					OpenSea	0.0979142
cg21697804	chr8	117007349	LINC00536	NR_046215	Body		OpenSea	0.109121
cg21698982	chr11	45758932					OpenSea	0.0991213
cg21699330	chr7	26193032	NFE2L3	NM_004289	Body	chr7:26191794-26192757	S_Shore	0.0848751
cg21699602	chr9	104610786					OpenSea	0.0959312
cg21700339	chr17	71204820	FAM104A;FAM104A	NM_032837;NM_001098832	3'UTR;3'UTR		OpenSea	0.134941
cg21700663	chr15	101093900				chr15:101094520-101099493	N_Shore	0.121638
cg21703462	chr14	74034437	ACOT2;ACOT2	NM_006821;NR_046028	TSS1500;Body	chr14:74036127-74036662	N_Shore	0.087681
cg21703994	chr4	183666668	TENM3	NM_001080477	Body		OpenSea	0.104986
cg21704551	chr8	105424058	DPYS	NM_001385	Body		OpenSea	0.0932906
cg21704793	chr6	155312540				chr6:155316299-155317197	N_Shelf	0.0910631
cg21704946	chr6	169669594					OpenSea	0.119381
cg21705926	chr7	157406637	PTPRN2;PTPRN2;PTPRN2;PTPRN2;PTPRN2	NM_001308268;NM_002847;NM_130843;NM_130842;NM_001308267	Body;Body;Body;Body;Body	chr7:157405009-157406608	S_Shore	0.0836452
cg21706183	chr12	124785827	FAM101A	NM_181709	5'UTR	chr12:124788559-124788884	N_Shelf	0.0829048
cg21707106	chr1	42804929				chr1:42800265-42801370	S_Shelf	0.104715
cg21707633	chr4	83703977	SCD5;SCD5	NM_001037582;NM_024906	Body;Body		OpenSea	0.102474
cg21708058	chr8	38585602	TACC1	NM_001146216	TSS200		OpenSea	0.13505
cg21708119	chr21	32688982	TIAM1	NM_003253	5'UTR		OpenSea	0.0873756
cg21708703	chr7	77055282					OpenSea	0.119529
cg21709037	chr17	72925136	OTOP2	NM_178160	Body		OpenSea	0.107563
cg21710255	chr6	49681742	CRISP2;CRISP2;CRISP2;CRISP2;CRISP2	NM_001142435;NM_003296;NM_001142407;NM_001142417;NM_001142408	TSS1500;TSS1500;TSS1500;TSS1500;TSS1500		OpenSea	0.120763
cg21710359	chr11	56042017	OR5T1	NM_001004745	TSS1500		OpenSea	0.0862392
cg21710377	chr15	70006832					OpenSea	0.0850641
cg21710408	chr18	56534826	ZNF532	NM_018181	5'UTR	chr18:56530395-56531288	S_Shelf	0.0824534
cg21712377	chr6	32829062					OpenSea	0.123773
cg21712556	chr12	52931011					OpenSea	0.0996477
cg21713915	chr5	103717431					OpenSea	0.0864143
cg21714171	chr5	90577325				chr5:90576347-90576629	S_Shore	0.0884785
cg21714557	chr13	113776873	F10	NM_000504	TSS1500	chr13:113772727-113773012	S_Shelf	0.0850225
cg21714878	chr22	50052407	C22orf34	NR_026997	TSS1500		OpenSea	0.0858467
cg21715339	chr1	51795237	TTC39A-AS1;TTC39A;TTC39A;TTC39A;TTC39A	NR_123731;NM_001297664;NM_001297663;NM_001144832;NM_001297662	TSS200;5'UTR;Body;Body;Body	chr1:51796097-51796589	N_Shore	0.113178
cg21715536	chr19	1395519	NDUFS7	NM_024407	3'UTR	chr19:1395290-1395788	Island	0.083713
cg21715896	chr15	78439388				chr15:78441495-78442261	N_Shelf	0.120534
cg21716438	chr6	73974307	KHDC1;KHDC1	NM_001251874;NM_030568	Body;TSS1500	chr6:73972819-73973027	S_Shore	0.0885689
cg21717348	chr7	45604317					OpenSea	0.0960113
cg21717601	chr17	60936781	MIR548W	NR_036146	Body		OpenSea	0.102397
cg21717689	chr20	1934238					OpenSea	0.0929858
cg21717724	chr9	123604514	PSMD5;LOC253039	NM_005047;NR_024408	Body;TSS1500	chr9:123605043-123605585	N_Shore	0.200586
cg21717810	chr16	55583055	LPCAT2	NM_017839	Body		OpenSea	0.139086
cg21718182	chr11	128005777					OpenSea	0.0823892
cg21718735	chr18	46473573	SMAD7	NM_005904	Body	chr18:46474931-46479364	N_Shore	0.144582
cg21719150	chr5	19315416					OpenSea	0.147092
cg21719163	chr11	97161694					OpenSea	0.0847857
cg21719418	chr11	105800243	GRIA4;GRIA4	NM_001077243;NM_000829	Body;Body		OpenSea	0.0966702
cg21719494	chr8	98767919					OpenSea	0.113292
cg21720156	chr1	68621357	GNG12-AS1;WLS;WLS;WLS	NR_040077;NM_001002292;NM_001193334;NM_024911	Body;Body;Body;Body		OpenSea	0.0872596
cg21720385	chr19	4455239	UBXN6;UBXN6;UBXN6	NM_001171091;NM_001171091;NM_025241	5'UTR;1stExon;Body	chr19:4457493-4458040	N_Shelf	0.115087
cg21720454	chr6	75702260					OpenSea	0.124648
cg21720679	chr20	35637235	RBL1;RBL1	NM_002895;NM_183404	Body;Body		OpenSea	0.0840182
cg21721012	chr3	120314602	NDUFB4;NDUFB4	NM_004547;NM_001168331	TSS1500;TSS1500	chr3:120314958-120315490	N_Shore	0.0857013
cg21721083	chr9	37667895	FRMPD1	NM_014907	5'UTR		OpenSea	0.0966925
cg21721259	chr10	34121284					OpenSea	0.118019
cg21721812	chr6	135565325					OpenSea	0.136435
cg21721910	chr17	4562133					OpenSea	0.105638
cg21722370	chr8	8274603					OpenSea	0.121454
cg21723236	chr6	158098959					OpenSea	0.0862011
cg21723559	chr20	44048174	PIGT	NM_015937	Body	chr20:44044652-44045147	S_Shelf	0.0863943
cg21723812	chr19	48170736	GLTSCR1	NM_015711	5'UTR		OpenSea	0.0938123
cg21724662	chr9	6215640	IL33;IL33;IL33	NM_001199640;NM_033439;NM_001199641	TSS200;TSS200;TSS200		OpenSea	0.120086
cg21724751	chr1	246470048	SMYD3;SMYD3	NM_022743;NM_001167740	Body;Body		OpenSea	0.124129
cg21724765	chr12	15111811	ARHGDIB	NM_001175	5'UTR		OpenSea	0.108626
cg21724915	chr16	54114835	FTO	NM_001080432	Body		OpenSea	0.137985
cg21725017	chr5	10758725	DAP;DAP	NM_001291963;NM_004394	Body;Body	chr5:10760836-10761925	N_Shelf	0.100996
cg21725986	chr1	159770253	FCRL6	NM_001284217	TSS200		OpenSea	0.08968
cg21726132	chr7	27936643	JAZF1	NM_175061	Body		OpenSea	0.088108
cg21726840	chr19	8555169	PRAM1	NM_032152	Body	chr19:8554998-8555251	Island	0.11598
cg21727129	chr6	29793709	HLA-G	NM_002127	TSS1500	chr6:29795553-29796594	N_Shore	0.103051
cg21727359	chr6	82459006	FAM46A	NM_017633	3'UTR	chr6:82461133-82463805	N_Shelf	0.0857419
cg21727591	chr3	196956766	DLG1;DLG1;DLG1;DLG1	NM_001290983;NM_001098424;NM_004087;NM_001204386	Body;Body;Body;Body		OpenSea	0.110551
cg21728073	chr5	9835108	LOC285692	NR_027112	Body		OpenSea	0.0929299
cg21729578	chr10	97117970	SORBS1;SORBS1;SORBS1;SORBS1;SORBS1;SORBS1;SORBS1;SORBS1;SORBS1;SORBS1;SORBS1;SORBS1	NM_001034954;NM_001034957;NM_001034955;NM_001290296;NM_001034956;NM_001290298;NM_001290297;NM_006434;NM_024991;NM_015385;NM_001290295;NM_001290294	Body;Body;Body;Body;Body;Body;Body;Body;Body;Body;Body;Body		OpenSea	0.113813
cg21729605	chr8	27337754	CHRNA2;CHRNA2	NM_001282455;NM_000742	TSS1500;TSS1500		OpenSea	0.0937838
cg21729798	chr6	24357078	DCDC2;KAAG1	NM_016356;NM_181337	Body;TSS200	chr6:24357719-24358309	N_Shore	0.1042
cg21729992	chr20	55200370				chr20:55200279-55206789	Island	0.119392
cg21730750	chr12	49897582	SPATS2;SPATS2;SPATS2;SPATS2	NM_023071;NM_001293286;NM_001293285;NR_120663	Body;Body;Body;Body		OpenSea	0.135714
cg21730858	chr6	138806320	NHSL1;NHSL1	NM_001144060;NM_020464	Body;Body		OpenSea	0.103117
cg21731304	chr3	139346818	NMNAT3	NM_178177	5'UTR		OpenSea	0.10016
cg21731614	chr14	68987814	RAD51B	NM_133509	Body		OpenSea	0.131853
cg21732520	chr17	75128714	SEC14L1;SEC14L1	NM_001204408;NM_001204410	5'UTR;5'UTR		OpenSea	0.101115
cg21733013	chr7	22359568	RAPGEF5	NM_012294	5'UTR		OpenSea	0.0964551
cg21733354	chr6	3378313	SLC22A23;SLC22A23;SLC22A23;SLC22A23;SLC22A23	NR_104448;NM_001286455;NM_021945;NM_015482;NM_001286456	Body;Body;Body;Body;Body		OpenSea	0.0957758
cg21733367	chr15	93146704					OpenSea	0.126131
cg21733794	chr20	36154388	BLCAP;BLCAP;BLCAP;BLCAP;BLCAP	NM_001167821;NM_001167823;NM_001167820;NM_001167822;NM_006698	5'UTR;TSS1500;5'UTR;5'UTR;5'UTR	chr20:36156022-36156669	N_Shore	0.0911195
cg21733854	chr19	58837770	ZSCAN22	NM_181846	TSS1500	chr19:58838198-58838639	N_Shore	0.11054
cg21733927	chr17	75283979	SEPT9;SEPT9;SEPT9	NM_001113492;NM_001113492;NM_001113491	1stExon;5'UTR;Body		OpenSea	0.0890826
cg21734094	chr19	30867158	ZNF536	NM_014717	5'UTR	chr19:30865683-30866490	S_Shore	0.101481
cg21734175	chr12	121107042					OpenSea	0.101188
cg21734781	chr3	29297895					OpenSea	0.130848
cg21735315	chr4	166299355	CPE	NM_001873	TSS1500	chr4:166299975-166300668	N_Shore	0.124384
cg21736212	chr8	134029920	TG	NM_003235	Body		OpenSea	0.0891877
cg21737434	chr12	41301262	CNTN1;CNTN1;CNTN1;CNTN1	NM_175038;NM_001843;NM_001256063;NM_001256064	TSS1500;5'UTR;5'UTR;5'UTR		OpenSea	0.107034
cg21738464	chr15	73207282					OpenSea	0.109599
cg21738590	chr1	206618162	SRGAP2;SRGAP2;SRGAP2	NM_001300952;NM_015326;NM_001170637	Body;Body;Body		OpenSea	0.0838863
cg21739934	chr11	116371391				chr11:116371182-116371606	Island	0.108025
cg21740158	chr17	181194	LOC100506388;LOC100506388;LOC100506388;RPH3AL;RPH3AL;RPH3AL;RPH3AL	NM_001242780;NM_001242780;NR_040011;NM_001190413;NM_001190412;NM_001190411;NM_006987	5'UTR;1stExon;Body;5'UTR;5'UTR;5'UTR;5'UTR	chr17:185075-185296	N_Shelf	0.0882148
cg21740232	chr2	2581523					OpenSea	0.088362
cg21740502	chr1	232439022					OpenSea	0.122193
cg21740789	chr2	151377894					OpenSea	0.106524
cg21740960	chr6	139236178	REPS1;REPS1;REPS1;REPS1	NM_001128617;NM_031922;NM_001286612;NM_001286611	Body;Body;Body;Body		OpenSea	0.10561
cg21741081	chr11	60634606	ZP1	NM_207341	TSS1500		OpenSea	0.110848
cg21741530	chr16	81440905				chr16:81437204-81437542	S_Shelf	0.103653
cg21741708	chr8	143206559				chr8:143202654-143202868	S_Shelf	0.0842325
cg21742071	chr12	76571364					OpenSea	0.102561
cg21742851	chr14	104367682					OpenSea	0.0845171
cg21743357	chr2	200296878	SATB2;SATB2;SATB2	NM_001172509;NM_001172517;NM_015265	Body;Body;Body		OpenSea	0.0896274
cg21743479	chr10	24737173	KIAA1217;KIAA1217;KIAA1217;KIAA1217;KIAA1217	NM_001282769;NM_019590;NM_001282768;NM_001282767;NM_001098500	TSS1500;Body;Body;Body;Body		OpenSea	0.0829152
cg21744026	chr1	176526726	PAPPA2;PAPPA2	NM_021936;NM_020318	Body;Body		OpenSea	0.0838141
cg21744150	chr1	68687848	WLS;WLS;WLS	NM_001002292;NM_001193334;NM_024911	Body;Body;Body		OpenSea	0.108966
cg21745165	chr19	49319447	HSD17B14	NM_016246	Body	chr19:49315545-49315765	S_Shelf	0.090685
cg21746071	chr15	76527319	ETFA;ETFA	NM_001127716;NM_000126	Body;Body		OpenSea	0.105975
cg21746472	chr8	42183497	IKBKB;IKBKB;IKBKB;IKBKB;IKBKB;IKBKB;IKBKB;IKBKB;IKBKB;IKBKB;IKBKB;IKBKB	NM_001556;NM_001190720;NM_001242778;NR_033819;NR_033818;NR_040009;NR_033819;NR_033818;NR_040009;NM_001190720;NM_001556;NM_001242778	ExonBnd;ExonBnd;ExonBnd;ExonBnd;ExonBnd;ExonBnd;Body;Body;Body;Body;Body;Body		OpenSea	0.087216
cg21746633	chr2	30119103	ALK	NM_004304	Body		OpenSea	0.0912753
cg21748136	chr3	195943366	OSTalpha	NM_152672	TSS200		OpenSea	0.0984691
cg21748697	chr12	22423945	ST8SIA1;ST8SIA1	NM_001304450;NM_003034	Body;Body		OpenSea	0.0927943
cg21749794	chr13	114876210	RASA3	NM_007368	Body	chr13:114876499-114877101	N_Shore	0.0959939
cg21749865	chr2	99318409	MGAT4A	NM_012214	Body		OpenSea	0.120591
cg21750426	chr21	17911433	MIRLET7C;C21orf34;C21orf34;MIR99A	NR_029480;NR_027790;NR_027791;NR_029514	TSS1500;Body;Body;Body		OpenSea	0.117285
cg21750589	chr6	28321301	ZNF323;ZKSCAN3;ZNF323	NM_001135215;NM_024493;NM_145909	5'UTR;5'UTR;5'UTR		OpenSea	0.115085
cg21751047	chr14	70884510	SYNJ2BP-COX16;SYNJ2BP-COX16;SYNJ2BP;SYNJ2BP-COX16	NM_001202548;NM_001202547;NM_018373;NM_001202549	TSS1500;TSS1500;TSS1500;TSS1500		OpenSea	0.101828
cg21751525	chr12	120910288	DYNLL1	NM_001037494	5'UTR	chr12:120906678-120907894	S_Shelf	0.116335
cg21751684	chr15	89920887	LOC254559	NR_015411	TSS1500	chr15:89920793-89922768	Island	0.0916885
cg21751950	chr2	45675400	SRBD1	NM_018079	Body		OpenSea	0.0941889
cg21752009	chr22	30391139	MTMR3;MTMR3;MTMR3	NM_153051;NM_153050;NM_021090	Body;Body;Body		OpenSea	0.0893374
cg21752624	chr20	39197005					OpenSea	0.097795
cg21754178	chr16	89387369	LOC100287036;ANKRD11;ANKRD11;ANKRD11;ANKRD11	NM_001242885;NR_045839;NM_013275;NM_001256183;NM_001256182	TSS200;Body;5'UTR;5'UTR;5'UTR		OpenSea	0.0830048
cg21755545	chr11	9928453	LOC101928008;SBF2	NR_120539;NM_030962	Body;Body		OpenSea	0.0918629
cg21756558	chr4	101502764					OpenSea	0.111663
cg21756647	chr11	75024611	ARRB1;ARRB1	NM_020251;NM_004041	Body;Body		OpenSea	0.110701
cg21756765	chr22	33402998	SYN3;SYN3;SYN3	NM_001135774;NM_133633;NM_003490	5'UTR;TSS200;TSS200		OpenSea	0.127057
cg21757338	chr5	57751006	PLK2;PLK2	NM_006622;NM_001252226	Body;Body		OpenSea	0.092168
cg21757694	chr6	168638979					OpenSea	0.12258
cg21757872	chr12	107974453	BTBD11;BTBD11	NM_001017523;NM_001018072	TSS200;Body	chr12:107974842-107975305	N_Shore	0.0948203
cg21758314	chr14	103439105	CDC42BPB	NM_006035	Body		OpenSea	0.148574
cg21758525	chr1	87199796	SH3GLB1;SH3GLB1;SH3GLB1;SH3GLB1	NM_016009;NM_001206652;NM_001206651;NM_001206653	Body;Body;Body;Body		OpenSea	0.091056
cg21758934	chr10	93373693					OpenSea	0.0917546
cg21759179	chr15	93625842	RGMA;RGMA	NM_020211;NM_001166287	Body;5'UTR		OpenSea	0.107397
cg21759440	chr10	122699892	MIR5694	NR_049879	Body		OpenSea	0.0905207
cg21759585	chr3	5364350					OpenSea	0.109069
cg21760363	chr3	167835467					OpenSea	0.101475
cg21760404	chr14	70125110	SUSD6	NM_014734	5'UTR		OpenSea	0.0994257
cg21760521	chr20	11368028					OpenSea	0.104247
cg21761184	chr3	136704010	IL20RB	NM_144717	Body		OpenSea	0.0906663
cg21761503	chr5	150965737					OpenSea	0.0910435
cg21762610	chr2	210655030	UNC80;UNC80	NM_032504;NM_182587	Body;Body		OpenSea	0.0823927
cg21762695	chr7	36022695				chr7:36022319-36022576	S_Shore	0.0829794
cg21762808	chr2	144156381	ARHGAP15	NM_018460	Body		OpenSea	0.087213
cg21762993	chr7	124342286					OpenSea	0.120515
cg21763634	chr1	174859310	RABGAP1L;RABGAP1L;RABGAP1L;RABGAP1L	NM_014857;NM_001243765;NM_001035230;NM_001243763	Body;Body;Body;Body		OpenSea	0.10772
cg21763827	chr11	122292535					OpenSea	0.121209
cg21764456	chr16	10777077	TEKT5	NM_144674	Body		OpenSea	0.0837974
cg21764708	chr7	151493629	PRKAG2;PRKAG2	NM_001040633;NM_016203	5'UTR;Body		OpenSea	0.0876042
cg21765730	chr6	155777175	NOX3	NM_015718	TSS200		OpenSea	0.12192
cg21766413	chr5	124744831					OpenSea	0.120469
cg21766656	chr17	73440116					OpenSea	0.0974917
cg21766976	chr2	99485068	KIAA1211L	NM_207362	5'UTR		OpenSea	0.0948363
cg21767322	chr15	93252353					OpenSea	0.0881983
cg21767537	chr5	141276911	LOC729080	NR_033244	TSS1500		OpenSea	0.101566
cg21767615	chr10	14478569	MIR1265	NR_031668	TSS200		OpenSea	0.0837487
cg21768482	chr12	71085131	PTPRR;PTPRR;PTPRR;PTPRR;PTPRR	NR_073474;NM_130846;NM_001207016;NM_001207015;NM_002849	Body;Body;Body;Body;Body		OpenSea	0.0918156
cg21768956	chr17	927652	ABR;ABR;ABR	NM_021962;NM_001092;NM_001159746	Body;Body;Body	chr17:926234-926439	S_Shore	0.155624
cg21769057	chr7	90630110	CDK14	NM_012395	Body		OpenSea	0.0961085
cg21769444	chr6	34361405	NUDT3	NM_006703	TSS1500	chr6:34359620-34360802	S_Shore	0.100027
cg21769514	chr8	2743697					OpenSea	0.0972918
cg21770176	chr3	59429821					OpenSea	0.132402
cg21770200	chr11	130719188	LOC100507431	NR_125383	Body		OpenSea	0.126044
cg21770322	chr7	97807741	LMTK2	NM_014916	Body		OpenSea	0.181677
cg21770462	chr5	71803219	ZNF366;ZNF366	NM_152625;NM_152625	1stExon;5'UTR		OpenSea	0.0836495
cg21770758	chr10	112440394	RBM20	NM_001134363	Body		OpenSea	0.145214
cg21771166	chr8	131291478	ASAP1;ASAP1	NM_001247996;NM_018482	Body;Body		OpenSea	0.0927754
cg21772703	chr7	22258850	RAPGEF5	NM_012294	Body		OpenSea	0.104246
cg21772953	chr3	23770435					OpenSea	0.110694
cg21773297	chr8	2049910	MYOM2	NM_003970	Body	chr8:2046691-2046963	S_Shelf	0.0865982
cg21773633	chr6	112375324	WISP3;WISP3;WISP3	NM_198239;NM_003880;NM_003880	TSS200;1stExon;5'UTR		OpenSea	0.0865271
cg21774741	chr12	124949537	NCOR2;NCOR2;NCOR2	NM_006312;NM_001077261;NM_001206654	Body;Body;Body	chr12:124950705-124950939	N_Shore	0.0845971
cg21775245	chr3	129407548	TMCC1;TMCC1;TMCC1	NM_015008;NM_001017395;NM_001128224	TSS200;Body;Body		OpenSea	0.0974622
cg21775265	chr1	93491247					OpenSea	0.0890587
cg21775576	chr8	130896223	FAM49B;FAM49B;FAM49B;FAM49B;FAM49B	NR_046359;NR_046361;NR_046360;NM_001256763;NM_016623	Body;Body;Body;5'UTR;5'UTR		OpenSea	0.100429
cg21776939	chr16	68699635	CDH3	NM_001793	Body		OpenSea	0.114243
cg21777304	chr21	31811951	KRTAP15-1	NM_181623	TSS1500		OpenSea	0.0936823
cg21777700	chr12	116763201					OpenSea	0.0836053
cg21777965	chr5	156799069	CYFIP2;CYFIP2;CYFIP2;CYFIP2	NM_001037333;NM_014376;NM_001291722;NM_001291721	Body;Body;Body;Body		OpenSea	0.0908713
cg21778193	chr1	1098070				chr1:1098043-1100584	Island	0.135795
cg21778743	chr2	24397871	FAM228A	NM_001040710	TSS200	chr2:24397645-24398194	Island	0.121218
cg21780506	chr10	75349368					OpenSea	0.0851136
cg21781422	chr6	37358794	RNF8;RNF8	NM_003958;NM_183078	3'UTR;3'UTR		OpenSea	0.0910272
cg21781784	chr1	227625459					OpenSea	0.0829232
cg21781964	chr20	49708657					OpenSea	0.0943423
cg21782017	chr12	67047397	GRIP1	NM_021150	Body		OpenSea	0.109943
cg21783270	chr4	76628238					OpenSea	0.117774
cg21783426	chr5	134925048					OpenSea	0.0869485
cg21783686	chr3	79023562	ROBO1;ROBO1;ROBO1	NM_001145845;NM_133631;NM_002941	Body;Body;Body		OpenSea	0.0965234
cg21784169	chr14	65651398					OpenSea	0.104019
cg21784396	chr7	127991421	PRRT4	NM_001114726	Body	chr7:127990926-127992616	Island	0.0845393
cg21785612	chr12	43838464	ADAMTS20	NM_025003	Body		OpenSea	0.084881
cg21785710	chr2	63662027	C2orf86;C2orf86	NM_015910;NM_001042692	Body;Body		OpenSea	0.134439
cg21785712	chr16	16048745	ABCC1	NM_004996	Body		OpenSea	0.107683
cg21785997	chr5	171749168					OpenSea	0.118944
cg21786027	chr1	182206420	LINC01344	NR_104175	Body		OpenSea	0.101578
cg21786116	chr18	34214775	FHOD3;FHOD3;FHOD3	NM_001281740;NM_001281739;NM_025135	Body;Body;Body		OpenSea	0.122545
cg21786289	chr1	854966	FLJ39609	NR_026874	TSS200	chr1:854765-854973	Island	0.0858186
cg21786386	chr5	148118964					OpenSea	0.090247
cg21786519	chr6	20294992					OpenSea	0.0844983
cg21786719	chr8	32298176	NRG1-IT3;NRG1	NR_047475;NM_013962	TSS200;Body		OpenSea	0.0894213
cg21787089	chr3	46484250	LTF;LTF	NM_001199149;NM_002343	Body;Body		OpenSea	0.217366
cg21787386	chr12	49450126	MLL2	NM_003482	TSS1500	chr12:49453637-49454762	N_Shelf	0.084025
cg21787835	chr1	10707934	CASZ1;CASZ1	NM_017766;NM_001079843	Body;Body	chr1:10707810-10708140	Island	0.128761
cg21788052	chr14	59715260	DAAM1	NM_001270520	5'UTR		OpenSea	0.0979686
cg21788121	chr6	22055907	CASC15	NR_015410	Body		OpenSea	0.0996565
cg21788948	chr8	124732897	ANXA13;ANXA13	NM_004306;NM_001003954	Body;Body		OpenSea	0.083005
cg21789023	chr22	40915746	MKL1;MKL1;MKL1	NM_001282662;NM_020831;NM_001282661	5'UTR;5'UTR;5'UTR		OpenSea	0.0998617
cg21789695	chr1	19945158	C1orf151	NM_001032363	Body		OpenSea	0.13461
cg21790314	chr4	955469	DGKQ	NM_001347	Body	chr4:951611-952249	S_Shelf	0.130372
cg21791076	chr12	64495061	SRGAP1	NM_020762	Body		OpenSea	0.0934528
cg21791252	chr6	33864756					OpenSea	0.0859372
cg21791768	chr12	14864749					OpenSea	0.129747
cg21792008	chr10	130758385					OpenSea	0.106068
cg21793517	chr6	157323292	ARID1B;ARID1B;ARID1B	NM_017519;NM_175863;NM_020732	Body;Body;Body		OpenSea	0.0843548
cg21794396	chr16	68315811	SLC7A6;SLC7A6	NM_003983;NM_001076785	Body;Body		OpenSea	0.0904457
cg21794509	chr11	34580445					OpenSea	0.123201
cg21795384	chr11	17542720	USH1C;USH1C;USH1C;USH1C	NR_123738;NM_153676;NM_001297764;NM_005709	Body;Body;Body;Body		OpenSea	0.142445
cg21796390	chr16	47939425	LOC101927132	NR_110650	Body		OpenSea	0.0945675
cg21797500	chr13	84406289					OpenSea	0.1108
cg21798608	chr3	195587148					OpenSea	0.143353
cg21798802	chr22	38057573	PDXP	NM_020315	Body	chr22:38054403-38055450	S_Shelf	0.111062
cg21799168	chr17	76529152	DNAH17	NM_173628	Body		OpenSea	0.105069
cg21799666	chr3	124512863	ITGB5	NM_002213	Body		OpenSea	0.100298
cg21801474	chr5	55790189					OpenSea	0.0913603
cg21801519	chr3	61970939	PTPRG	NM_002841	Body		OpenSea	0.0880455
cg21801637	chr15	64185283					OpenSea	0.0865977
cg21802179	chr6	12421159					OpenSea	0.0997828
cg21802509	chr2	170319755					OpenSea	0.0953201
cg21803181	chr12	95512373	FGD6	NM_018351	Body		OpenSea	0.106038
cg21803650	chr8	131617021					OpenSea	0.0933718
cg21803847	chr2	1629049					OpenSea	0.0891565
cg21804327	chr12	53496729	SOAT2	NM_003578	TSS1500		OpenSea	0.0909987
cg21804531	chr14	90419290	C14orf143	NM_145231	Body	chr14:90420900-90421175	N_Shore	0.116082
cg21804673	chr5	53341342	ARL15	NM_019087	Body		OpenSea	0.105575
cg21805731	chr1	204560985					OpenSea	0.124373
cg21806091	chr3	142984917	SLC9A9	NM_173653	3'UTR		OpenSea	0.156994
cg21806810	chr5	34978951					OpenSea	0.086956
cg21807306	chr20	60602346	TAF4	NM_003185	Body		OpenSea	0.0838002
cg21807665	chr16	27650820	KIAA0556	NM_015202	Body		OpenSea	0.102758
cg21808020	chr18	11871622	GNAL;GNAL;GNAL;GNAL	NM_001261444;NM_182978;NM_001142339;NM_001261443	Body;Body;Body;Body		OpenSea	0.124648
cg21808368	chr2	60763415	BCL11A;BCL11A;BCL11A	NM_022893;NM_138559;NM_018014	Body;Body;Body		OpenSea	0.117657
cg21808832	chr22	32035793					OpenSea	0.0982811
cg21808892	chr2	29287105	C2orf71	NM_001029883	3'UTR		OpenSea	0.122571
cg21809161	chr1	59617037					OpenSea	0.092698
cg21809205	chr12	131261238					OpenSea	0.0911114
cg21809516	chr14	50988575	MAP4K5;MAP4K5	NM_006575;NM_198794	Body;Body		OpenSea	0.100292
cg21809568	chr18	68001214	LOC101927481	NR_126336	TSS1500		OpenSea	0.117454
cg21809579	chr2	76673510					OpenSea	0.0967135
cg21809623	chr2	26993749	SLC35F6	NM_017877	Body		OpenSea	0.103393
cg21809927	chr6	30079265	TRIM31	NM_007028	Body		OpenSea	0.108236
cg21810086	chr5	35856016	IL7R;IL7R	NM_002185;NR_120485	TSS1500;TSS1500		OpenSea	0.0855855
cg21811345	chr16	81515040	CMIP	NM_198390	Body		OpenSea	0.0929881
cg21812292	chr8	141518396				chr8:141520869-141522460	N_Shelf	0.104441
cg21812313	chr1	94158618					OpenSea	0.122694
cg21813050	chr19	56060880				chr19:56061261-56061516	N_Shore	0.110669
cg21813567	chr7	79542782					OpenSea	0.0929283
cg21813747	chr1	19969931	NBL1;NBL1	NM_005380;NM_182744	TSS1500;Body	chr1:19970255-19971923	N_Shore	0.0870072
cg21814265	chr15	74119284					OpenSea	0.0882985
cg21814402	chr20	6644734					OpenSea	0.10288
cg21814583	chr7	2300655	SNX8	NM_013321	Body	chr7:2296353-2297249	S_Shelf	0.107227
cg21815019	chr2	216563515	LINC00607	NR_037195	Body		OpenSea	0.0830217
cg21815029	chr11	35009411	PDHX;PDHX;PDHX	NM_001135024;NM_001166158;NM_003477	Body;Body;Body		OpenSea	0.0909741
cg21815337	chr3	4348344	SETMAR;SETMAR	NM_006515;NR_024022	Body;Body	chr3:4345005-4345342	S_Shelf	0.127222
cg21816996	chr1	23016119					OpenSea	0.0868128
cg21817179	chr7	16505094	SOSTDC1	NM_015464	1stExon		OpenSea	0.127344
cg21817743	chr16	59122683					OpenSea	0.0929271
cg21817791	chr6	147708432	STXBP5;STXBP5	NM_001127715;NM_139244	3'UTR;3'UTR		OpenSea	0.0946971
cg21818533	chr1	203299859				chr1:203296277-203296929	S_Shelf	0.114313
cg21818538	chr2	191435271					OpenSea	0.0918764
cg21819782	chr2	62609317					OpenSea	0.0881508
cg21820394	chr14	77444372					OpenSea	0.0928281
cg21820609	chr21	47897814	DIP2A;DIP2A;DIP2A;DIP2A;DIP2A;DIP2A	NM_206891;NM_001146115;NM_206890;NM_206889;NM_001146116;NM_015151	Body;Body;Body;Body;Body;Body		OpenSea	0.0875452
cg21820610	chr1	173993414				chr1:173990805-173991849	S_Shore	0.0953127
cg21820759	chr17	63039150	GNA13;GNA13	NM_001282425;NM_006572	Body;Body		OpenSea	0.104129
cg21820921	chr9	127054198	NEK6;NEK6;NEK6;NEK6;NEK6;NEK6;NEK6	NM_001166169;NM_001166171;NM_001166170;NM_001166167;NM_001145001;NM_014397;NM_001166168	TSS1500;TSS200;TSS200;Body;5'UTR;5'UTR;5'UTR		OpenSea	0.127429
cg21821329	chr11	126525029	KIRREL3;KIRREL3	NM_001161707;NM_032531	Body;Body		OpenSea	0.109615
cg21821674	chr1	16063471	SLC25A34	NM_207348	Body		OpenSea	0.0853696
cg21821796	chr1	246776426	CNST;CNST	NM_001139459;NM_152609	Body;Body		OpenSea	0.134147
cg21821887	chr1	100643882	LRRC39;LRRC39;LRRC39;LRRC39	NM_001256386;NM_001256385;NM_144620;NM_001256387	TSS200;TSS200;TSS200;TSS200		OpenSea	0.0876815
cg21822051	chr1	90456596				chr1:90460399-90461237	N_Shelf	0.112009
cg21822149	chr11	57770802					OpenSea	0.104453
cg21822335	chr8	102405915					OpenSea	0.125007
cg21822382	chr12	79954236					OpenSea	0.112895
cg21822490	chr4	24596900					OpenSea	0.100774
cg21822635	chr7	80750194					OpenSea	0.0970841
cg21823119	chr1	209601066	LOC642587	NM_001104548	TSS1500		OpenSea	0.0966321
cg21823314	chr14	22693976					OpenSea	0.0901111
cg21823425	chr11	123757331	TMEM225	NM_001013743	TSS1500		OpenSea	0.10715
cg21823502	chr17	79856430	ANAPC11;ANAPC11;ANAPC11;ANAPC11;ANAPC11;ANAPC11;ANAPC11	NM_001002244;NM_001002245;NM_001002249;NM_001002247;NM_016476;NM_001002248;NM_001002246	Body;Body;Body;Body;Body;Body;Body	chr17:79859808-79860963	N_Shelf	0.0940526
cg21825443	chr6	37606394	MDGA1	NM_153487	Body		OpenSea	0.15041
cg21825757	chr3	128602077	ACAD9	NM_014049	Body	chr3:128598176-128598703	S_Shelf	0.0870094
cg21826307	chr2	231995600	PSMD1;PSMD1;PSMD1	NR_034059;NM_001191037;NM_002807	Body;Body;Body		OpenSea	0.131384
cg21827203	chr22	43016886	CYB5R3;CYB5R3;CYB5R3	NM_007326;NM_000398;NM_001129819	Body;Body;Body		OpenSea	0.0844914
cg21827277	chr12	67913815	LOC100507175	NR_103861	TSS200		OpenSea	0.105707
cg21827317	chr3	136751795				chr3:136751341-136751683	S_Shore	0.0837912
cg21827481	chr13	21440627	XPO4	NM_022459	Body		OpenSea	0.0921814
cg21827912	chr4	86763803	ARHGAP24;ARHGAP24;ARHGAP24	NM_001025616;NM_001042669;NM_001287805	Body;5'UTR;Body		OpenSea	0.0998539
cg21827947	chr8	86255324	CA1;CA1;CA1;CA1;CA1;CA1;CA1	NM_001164830;NM_001291968;NM_001738;NM_001128829;NM_001128831;NM_001128830;NM_001291967	TSS1500;5'UTR;5'UTR;5'UTR;5'UTR;5'UTR;5'UTR		OpenSea	0.0919025
cg21828019	chr18	37935776					OpenSea	0.0975999
cg21828923	chr6	140076731					OpenSea	0.0889584
cg21830132	chr22	30886946	SEC14L4;SEC14L4	NM_001161368;NM_174977	Body;Body		OpenSea	0.105517
cg21830459	chr22	17680563	CECR1;CECR1	NM_177405;NM_017424	TSS200;Body		OpenSea	0.107829
cg21830914	chr15	85932002	AKAP13;AKAP13	NM_007200;NM_006738	5'UTR;5'UTR		OpenSea	0.0885476
cg21831183	chr14	94873879					OpenSea	0.0912085
cg21831210	chr2	15454056	NBAS;NBAS	NR_052013;NM_015909	Body;Body		OpenSea	0.101975
cg21831240	chr12	105157333					OpenSea	0.0922881
cg21831463	chr7	132372840					OpenSea	0.106126
cg21832073	chr7	50252529					OpenSea	0.0835563
cg21832142	chr3	160334793					OpenSea	0.102167
cg21832319	chr9	123052352					OpenSea	0.121913
cg21832537	chr3	52553167	STAB1	NM_015136	Body	chr3:52552722-52553384	Island	0.0977882
cg21832572	chr10	21574820					OpenSea	0.120767
cg21833184	chr7	5112572	LOC389458	NR_015343	Body	chr7:5111620-5112088	S_Shore	0.0875662
cg21833554	chr4	147255130	SLC10A7;SLC10A7	NM_001029998;NM_001300842	Body;Body		OpenSea	0.100569
cg21833714	chr12	68222105					OpenSea	0.0907954
cg21834113	chr10	32226132					OpenSea	0.131005
cg21834123	chr15	56036238	PRTG	NM_173814	TSS1500	chr15:56034562-56035712	S_Shore	0.103369
cg21834463	chr6	134538515	SGK1	NM_001143676	Body		OpenSea	0.0829802
cg21834684	chr14	81797427	STON2	NM_033104	Body		OpenSea	0.120422
cg21835089	chr1	227268765	CDC42BPA;CDC42BPA	NM_003607;NM_014826	Body;Body		OpenSea	0.0965311
cg21835868	chr4	183747233					OpenSea	0.0845196
cg21836919	chr1	207351463					OpenSea	0.0882384
cg21836950	chr2	237626960					OpenSea	0.122585
cg21837433	chr6	82496905					OpenSea	0.0846744
cg21837859	chr5	174016363					OpenSea	0.109093
cg21837953	chr10	123780024	TACC2;TACC2;TACC2;TACC2	NM_001291876;NM_001291877;NM_206862;NM_206861	5'UTR;5'UTR;5'UTR;5'UTR		OpenSea	0.0964232
cg21838303	chr1	17563957	PADI1;PADI1	NM_013358;NM_013358	ExonBnd;Body		OpenSea	0.0967651
cg21838488	chr13	79234435	RNF219	NM_024546	TSS1500	chr13:79232822-79233417	S_Shore	0.0903523
cg21838625	chr3	10378056	ATP2B2;ATP2B2	NM_001683;NM_001001331	Body;Body		OpenSea	0.0985043
cg21839856	chr12	111372486					OpenSea	0.108053
cg21840982	chr14	66429951					OpenSea	0.0861368
cg21841681	chr1	20306224	PLA2G2A;PLA2G2A;PLA2G2A;PLA2G2A	NM_000300;NM_001161728;NM_001161727;NM_001161729	5'UTR;5'UTR;5'UTR;TSS200		OpenSea	0.090035
cg21841814	chr1	62417378	INADL	NM_176877	Body		OpenSea	0.0892195
cg21842609	chr1	93491390					OpenSea	0.0927389
cg21842874	chr13	44897316					OpenSea	0.0882758
cg21843501	chr2	228273026					OpenSea	0.125315
cg21843726	chr22	41773729	TEF	NM_001145398	Body	chr22:41777430-41778281	N_Shelf	0.119223
cg21843789	chr2	64834376	LOC339807	NR_034023	TSS200	chr2:64836206-64836765	N_Shore	0.089888
cg21844637	chr1	115270307	CSDE1;CSDE1;CSDE1;CSDE1;CSDE1;CSDE1	NM_001242893;NM_001242892;NM_007158;NM_001007553;NM_001242891;NM_001130523	Body;Body;Body;Body;Body;Body		OpenSea	0.0922413
cg21844669	chr12	119771135	CCDC60	NM_178499	TSS1500	chr12:119772353-119772594	N_Shore	0.0933998
cg21844961	chr16	28224136	XPO6;XPO6	NM_015171;NM_001270940	TSS1500;TSS1500	chr16:28223083-28223638	S_Shore	0.0834716
cg21845182	chr3	122650746	SEMA5B	NM_001031702	Body		OpenSea	0.122694
cg21845794	chr7	4802351	FOXK1	NM_001037165	3'UTR	chr7:4802762-4803020	N_Shore	0.0904868
cg21845909	chr13	52404239	LINC00282;LINC00282	NR_027048;NR_027047	Body;Body		OpenSea	0.0830148
cg21846161	chr6	157793512					OpenSea	0.0851531
cg21846888	chr11	6415963	SMPD1;SMPD1;SMPD1	NM_000543;NM_001007593;NR_027400	3'UTR;3'UTR;Body		OpenSea	0.129631
cg21846965	chr16	23153792	USP31	NM_020718	Body		OpenSea	0.102111
cg21849552	chr3	14597650				chr3:14597400-14597651	Island	0.0929669
cg21849812	chr1	17848522					OpenSea	0.106231
cg21850448	chr4	88023169	AFF1;AFF1	NM_001166693;NM_005935	Body;Body		OpenSea	0.0961679
cg21851395	chr13	42108056					OpenSea	0.0881141
cg21851713	chr1	209976282	IRF6	NM_006147	5'UTR	chr1:209979316-209979666	N_Shelf	0.0960564
cg21851911	chr8	75825861					OpenSea	0.0920413
cg21852417	chr2	203645798	ICA1L;ICA1L;ICA1L	NM_001288623;NM_001288622;NM_138468	Body;Body;Body		OpenSea	0.116212
cg21852429	chr17	36997740	C17orf98	NM_001080465	TSS200	chr17:36997448-36997661	S_Shore	0.0924146
cg21853334	chr10	88729292	ADIRF;AGAP11	NM_006829;NM_133447	Body;TSS1500	chr10:88728039-88728720	S_Shore	0.089908
cg21853510	chr17	80285525	SECTM1	NM_003004	5'UTR		OpenSea	0.087418
cg21853533	chr12	41501762					OpenSea	0.103175
cg21853693	chr14	21466306	SLC39A2	NM_014579	TSS1500		OpenSea	0.105915
cg21853871	chr17	46628717	HOXB3	NM_002146	Body	chr17:46629553-46629816	N_Shore	0.135899
cg21853977	chr14	69659101	EXD2;EXD2;EXD2;EXD2;EXD2;EXD2;EXD2	NM_001193361;NM_001193360;NM_018199;NR_034164;NM_001193362;NM_001193363;NR_034165	5'UTR;5'UTR;5'UTR;Body;5'UTR;5'UTR;Body	chr14:69658127-69658773	S_Shore	0.123635
cg21854271	chr18	32958297	ZNF396	NM_145756	TSS1500	chr18:32956764-32957406	S_Shore	0.0941949
cg21854357	chr1	165259484	LMX1A;LMX1A	NM_177398;NM_001174069	Body;Body		OpenSea	0.121745
cg21855021	chr6	131457506				chr6:131456364-131457157	S_Shore	0.0859437
cg21855316	chr22	36600979	APOL4;APOL4	NM_145660;NM_030643	TSS200;TSS200		OpenSea	0.150329
cg21855360	chr6	257504					OpenSea	0.089275
cg21856508	chr8	75620389	MIR2052HG	NR_033830	Body		OpenSea	0.0944992
cg21856519	chr3	197317391					OpenSea	0.0930522
cg21856634	chr21	45085779	RRP1B	NM_015056	Body		OpenSea	0.101518
cg21856807	chr8	77913294	PEX2;PEX2;PEX2;PEX2	NM_001079867;NM_000318;NM_001172087;NM_001172086	TSS1500;TSS1500;TSS200;TSS200	chr8:77912132-77913057	S_Shore	0.0944964
cg21857190	chr2	217913299					OpenSea	0.0829741
cg21857979	chr16	1465457	UNKL;UNKL	NM_001037125;NM_001193388	TSS1500;TSS1500	chr16:1463762-1464716	S_Shore	0.118129
cg21858108	chr12	132671062				chr12:132673993-132675241	N_Shelf	0.0866075
cg21858113	chr11	118015340	SCN4B;SCN4B;SCN4B;SCN4B	NM_001142348;NM_001142349;NM_174934;NR_024527	Body;5'UTR;Body;Body	chr11:118016237-118016984	N_Shore	0.0965376
cg21858461	chr2	159929612	TANC1;TANC1	NM_001145909;NM_033394	Body;Body		OpenSea	0.127187
cg21858680	chr4	85020829					OpenSea	0.091137
cg21858764	chr1	156123352	SEMA4A	NM_022367	TSS200		OpenSea	0.0844126
cg21858823	chr1	15850916	CASP9;CASP9	NM_032996;NM_001229	TSS200;TSS200	chr1:15851106-15851581	N_Shore	0.0874234
cg21858885	chr13	46038004	COG3	NM_031431	TSS1500	chr13:46038953-46039681	N_Shore	0.0907492
cg21859171	chr4	65404486					OpenSea	0.0977816
cg21859527	chr21	30518297	MAP3K7CL;MAP3K7CL;MAP3K7CL;MAP3K7CL;MAP3K7CL;MAP3K7CL;MAP3K7CL;MAP3K7CL	NM_001286624;NM_001286634;NM_020152;NM_001286622;NM_001286620;NM_001286619;NM_001286618;NM_001286617	5'UTR;Body;Body;Body;Body;Body;Body;Body		OpenSea	0.120693
cg21859594	chr12	4872801	GALNT8	NM_017417	Body		OpenSea	0.121051
cg21859836	chr16	27206918					OpenSea	0.0880723
cg21860675	chr3	71586357	FOXP1;FOXP1	NM_032682;NM_001012505	5'UTR;5'UTR		OpenSea	0.0917077
cg21860689	chr17	7284025	TNK1;TNK1	NM_003985;NM_001251902	TSS1500;TSS1500	chr17:7284223-7284687	N_Shore	0.0849956
cg21861151	chr2	239478365					OpenSea	0.120613
cg21861175	chr2	102686919	IL1R1;IL1R1	NM_001288706;NM_001288706	1stExon;5'UTR		OpenSea	0.100117
cg21861265	chr1	31457938	PUM1;PUM1	NM_014676;NM_001020658	Body;Body		OpenSea	0.0966925
cg21861313	chr10	65189308	JMJD1C	NM_032776	Body		OpenSea	0.0856891
cg21861586	chr8	4920099					OpenSea	0.0954396
cg21861651	chr5	10479220					OpenSea	0.095307
cg21862228	chr12	92500268	C12orf79;C12orf79;C12orf79;C12orf79;C12orf79	NR_046159;NR_046160;NM_001256375;NM_001256374;NM_001256373	Body;Body;5'UTR;5'UTR;5'UTR		OpenSea	0.0869966
cg21862353	chr2	1801628	MYT1L	NM_015025	Body	chr2:1801618-1802060	Island	0.130763
cg21862615	chr3	176839595	TBL1XR1	NM_024665	5'UTR		OpenSea	0.108911
cg21863110	chr1	116380417	NHLH2;NHLH2	NM_005599;NM_001111061	3'UTR;3'UTR	chr1:116380359-116382364	Island	0.0901287
cg21863334	chr20	36157405	BLCAP;BLCAP;BLCAP;BLCAP	NM_001167820;NM_001167822;NM_001167821;NM_006698	TSS1500;TSS1500;TSS1500;TSS1500	chr20:36156022-36156669	S_Shore	0.0904459
cg21864056	chr2	45327240					OpenSea	0.0847357
cg21864195	chr6	73862600	KCNQ5;KCNQ5;KCNQ5;KCNQ5;KCNQ5	NM_001160132;NM_001160134;NM_001160133;NM_001160130;NM_019842	Body;Body;Body;Body;Body		OpenSea	0.0863522
cg21864275	chr17	73098796	SLC16A5;SLC16A5	NM_004695;NM_001271765	Body;Body		OpenSea	0.0850716
cg21864732	chr3	82014264					OpenSea	0.134086
cg21864868	chr17	46673002	LOC404266;LOC404266;LOC404266;LOC404266;LOC404266	NR_033203;NR_033204;NR_033201;NR_033205;NR_033202	Body;Body;Body;TSS1500;Body	chr17:46673532-46674181	N_Shore	0.103527
cg21864959	chr1	11847863	MTHFR	NM_005957	3'UTR		OpenSea	0.0965491
cg21865108	chr11	45894617	CRY2;CRY2	NM_021117;NM_001127457	3'UTR;3'UTR		OpenSea	0.0966221
cg21865765	chr20	52551344					OpenSea	0.0906193
cg21867359	chr12	52674751					OpenSea	0.102339
cg21867576	chr2	97425517	CNNM4	NM_020184	TSS1500	chr2:97426800-97427208	N_Shore	0.0971486
cg21867846	chr1	235247523					OpenSea	0.0949401
cg21868269	chr14	57816324					OpenSea	0.139614
cg21868366	chr8	105497254					OpenSea	0.126036
cg21869609	chr19	2291613	LINGO3	NM_001101391	Body	chr19:2289895-2291904	Island	0.108321
cg21869956	chr17	35078334				chr17:35078631-35078972	N_Shore	0.0897682
cg21870141	chr4	82093970	LOC101928942;PRKG2;PRKG2	NR_125908;NM_001282485;NM_006259	Body;Body;Body		OpenSea	0.0906336
cg21870145	chr5	36302644	RANBP3L;RANBP3L	NM_001161429;NM_145000	TSS1500;TSS1500		OpenSea	0.120993
cg21870668	chr15	25123731	SNRPN;SNRPN;SNRPN;SNRPN	NM_022805;NM_022808;NM_022807;NM_022806	5'UTR;5'UTR;5'UTR;5'UTR	chr15:25123357-25123708	S_Shore	0.0834518
cg21870688	chr10	71716349	COL13A1;COL13A1;COL13A1;COL13A1;COL13A1;COL13A1	NM_080800;NM_080798;NM_080805;NM_080802;NM_080801;NM_001130103	Body;Body;Body;Body;Body;Body		OpenSea	0.116216
cg21871141	chr13	26597180					OpenSea	0.105147
cg21871151	chr1	45272637	TCTEX1D4;TCTEX1D4	NM_001013632;NM_001013632	5'UTR;1stExon	chr1:45271679-45272318	S_Shore	0.0944898
cg21871898	chr3	9867393	ARPC4-TTLL3;TTLL3;TTLL3	NM_001198793;NR_037162;NM_001025930	Body;Body;Body		OpenSea	0.0895329
cg21872313	chr2	121583872	GLI2	NM_005270	Body		OpenSea	0.0937908
cg21873448	chr8	28420427	FZD3;FZD3	NM_017412;NM_145866	Body;Body		OpenSea	0.114283
cg21875114	chr11	128457682	ETS1	NM_001143820	TSS1500		OpenSea	0.115518
cg21876760	chr11	34230092	ABTB2	NM_145804	Body		OpenSea	0.0845625
cg21876832	chr1	1874742				chr1:1874715-1875015	Island	0.082903
cg21877403	chr1	6605464	NOL9	NM_024654	Body		OpenSea	0.111314
cg21877477	chr10	90641817	STAMBPL1	NM_020799	5'UTR	chr10:90639787-90640623	S_Shore	0.0885356
cg21878131	chr10	21675330					OpenSea	0.089136
cg21878584	chr20	61556053	DIDO1;DIDO1;DIDO1;DIDO1;DIDO1;DIDO1	NM_001193369;NM_001193370;NM_080796;NM_033081;NM_080797;NM_022105	5'UTR;5'UTR;5'UTR;5'UTR;5'UTR;5'UTR	chr20:61557027-61558214	N_Shore	0.0927872
cg21879102	chr12	120241409	CIT	NM_007174	Body	chr12:120241921-120242233	N_Shore	0.0882806
cg21879176	chr7	129483589	UBE2H;UBE2H;UBE2H	NM_001202498;NM_182697;NM_003344	Body;Body;Body		OpenSea	0.107687
cg21880051	chr11	9661734					OpenSea	0.101252
cg21880222	chr2	103327770	SLC9A2	NM_003048	3'UTR		OpenSea	0.117451
cg21880392	chr2	183699153	FRZB	NM_001463	3'UTR		OpenSea	0.083561
cg21881452	chr4	182597998					OpenSea	0.108419
cg21881580	chr13	74602286	KLF12	NM_007249	5'UTR		OpenSea	0.0894888
cg21881798	chr11	8931708	C11orf17;C11orf17;ST5	NM_182901;NM_020642;NM_005418	TSS1500;TSS1500;5'UTR	chr11:8932573-8933294	N_Shore	0.0830112
cg21881902	chr1	241767119	OPN3	NM_014322	Body		OpenSea	0.0906366
cg21882990	chr6	111902385	TRAF3IP2-AS1;TRAF3IP2-AS1;TRAF3IP2;TRAF3IP2;TRAF3IP2	NR_034109;NR_034108;NM_001164281;NM_147686;NM_147200	Body;Body;Body;Body;Body		OpenSea	0.0824521
cg21883740	chr7	129491262	UBE2H;UBE2H;UBE2H	NM_001202498;NM_182697;NM_003344	Body;Body;Body		OpenSea	0.0873445
cg21884509	chr8	1973590				chr8:1971909-1972406	S_Shore	0.0971598
cg21885237	chr20	20527298	RALGAPA2	NM_020343	Body		OpenSea	0.100801
cg21885638	chr3	129306552	PLXND1	NM_015103	Body		OpenSea	0.088643
cg21885868	chr21	46708965	POFUT2;POFUT2;LOC642852;POFUT2	NR_004858;NM_133635;NR_026943;NM_015227	TSS1500;TSS1500;Body;TSS1500	chr21:46706691-46707049	S_Shore	0.0866712
cg21886186	chr11	120106598				chr11:120110497-120110719	N_Shelf	0.0874287
cg21886908	chr19	50135044					OpenSea	0.0826914
cg21887655	chr6	33332300					OpenSea	0.106851
cg21888602	chr9	131450696	SET;SET;SET	NM_003011;NM_001122821;NM_001248000	TSS1500;Body;Body	chr9:131450972-131452682	N_Shore	0.107784
cg21888923	chr11	46068364	PHF21A;PHF21A	NM_016621;NM_001101802	Body;Body		OpenSea	0.112606
cg21889282	chr3	192852809					OpenSea	0.112137
cg21890241	chr4	112913182					OpenSea	0.12141
cg21890448	chr1	116213676	VANGL1;VANGL1;VANGL1	NM_001172412;NM_001172411;NM_138959	Body;Body;Body		OpenSea	0.0836773
cg21891284	chr17	80730232	TBCD	NM_005993	Body		OpenSea	0.0948968
cg21892257	chr2	56914531					OpenSea	0.083997
cg21892295	chr12	121157589	UNC119B	NM_001080533	Body		OpenSea	0.0843755
cg21892385	chr1	186762438					OpenSea	0.0922549
cg21892702	chr8	118925808	EXT1	NM_000127	Body		OpenSea	0.0865495
cg21893193	chr15	52237032	LEO1;LEO1	NM_001286430;NM_138792	Body;Body		OpenSea	0.0975923
cg21893987	chr6	155281938					OpenSea	0.107671
cg21894048	chr16	9081390					OpenSea	0.100585
cg21894669	chr2	165379442	GRB14;GRB14	NM_001303422;NM_004490	Body;Body		OpenSea	0.0827496
cg21895280	chr12	12957749					OpenSea	0.106083
cg21896052	chr17	56280459	EPX;EPX	NM_000502;NM_000502	ExonBnd;Body		OpenSea	0.118186
cg21896310	chr4	157563476					OpenSea	0.0954581
cg21896766	chr8	114444395	CSMD3;CSMD3	NM_052900;NM_198123	Body;Body	chr8:114444826-114445085	N_Shore	0.0828118
cg21897034	chr3	38567652	EXOG;EXOG	NM_001145464;NM_005107	3'UTR;3'UTR		OpenSea	0.105839
cg21897667	chr10	104529226	WBP1L	NM_001083913	Body		OpenSea	0.123776
cg21897843	chr11	78076213	GAB2	NM_080491	Body		OpenSea	0.13179
cg21898787	chr5	35300012					OpenSea	0.0875033
cg21899461	chr2	169097849	STK39	NM_013233	Body		OpenSea	0.083776
cg21899473	chr14	104980775					OpenSea	0.0963694
cg21899558	chr7	661634	PRKAR1B;PRKAR1B;PRKAR1B;PRKAR1B;PRKAR1B;PRKAR1B	NM_001164759;NM_001164762;NM_001164758;NM_001164760;NM_001164761;NM_002735	Body;Body;Body;Body;Body;Body		OpenSea	0.119569
cg21899777	chr22	46771084	CELSR1	NM_014246	Body	chr22:46770433-46770871	S_Shore	0.0893031
cg21899975	chr2	257078	SH3YL1;SH3YL1;SH3YL1;SH3YL1;SH3YL1;SH3YL1;SH3YL1;SH3YL1;SH3YL1	NM_001282687;NR_104227;NR_104226;NR_104225;NR_104223;NM_001159597;NM_015677;NR_104224;NM_001282682	TSS1500;Body;Body;Body;Body;Body;Body;Body;5'UTR		OpenSea	0.0862669
cg21901680	chr5	136908224					OpenSea	0.108407
cg21902111	chr4	73968248	ANKRD17;ANKRD17;ANKRD17;ANKRD17;ANKRD17;ANKRD17	NM_198889;NM_001286771;NM_032217;NM_001286771;NM_198889;NM_032217	ExonBnd;ExonBnd;ExonBnd;Body;Body;Body		OpenSea	0.0919105
cg21902474	chr5	150396984				chr5:150400000-150400490	N_Shelf	0.105269
cg21902739	chr14	73915310	NUMB;NUMB;NUMB;NUMB	NM_003744;NM_001005743;NM_001005745;NM_001005744	5'UTR;5'UTR;5'UTR;5'UTR		OpenSea	0.0907922
cg21902772	chr3	25468324	RARB	NM_016152	TSS1500		OpenSea	0.116951
cg21903684	chr3	181556886					OpenSea	0.0871068
cg21904337	chr3	46131862					OpenSea	0.0841691
cg21905390	chr8	14176154	SGCZ	NM_139167	Body		OpenSea	0.0842715
cg21905516	chr5	85914921	COX7C;MIR3607	NM_001867;NR_037402	Body;TSS1500		OpenSea	0.114181
cg21905623	chr1	156235145	SMG5	NM_015327	Body		OpenSea	0.0911004
cg21906373	chr10	116100720	AFAP1L2;AFAP1L2;AFAP1L2	NM_001287824;NM_032550;NM_001001936	Body;Body;Body		OpenSea	0.0833876
cg21906716	chr1	3579978	TP73	NM_005427	5'UTR		OpenSea	0.0839088
cg21907309	chr6	53934962	MLIP;MLIP	NM_001281746;NM_138569	Body;Body		OpenSea	0.225703
cg21907768	chr2	173306941	ITGA6;ITGA6	NM_000210;NM_001079818	Body;Body		OpenSea	0.10879
cg21908266	chr4	57889515	POLR2B;POLR2B;POLR2B	NM_000938;NM_001303269;NM_001303268	Body;Body;Body		OpenSea	0.111777
cg21908555	chr17	34361716					OpenSea	0.0995191
cg21908635	chr12	105142673	CHST11;CHST11	NM_001173982;NM_018413	Body;Body		OpenSea	0.0925847
cg21908673	chr3	8540700				chr3:8543201-8543579	N_Shelf	0.0829636
cg21908805	chr8	121092962					OpenSea	0.0860786
cg21908829	chr18	65789081					OpenSea	0.100515
cg21909689	chr9	72591441					OpenSea	0.137994
cg21911007	chr6	43549627	POLH	NM_006502	5'UTR	chr6:43549295-43549650	Island	0.0928543
cg21911930	chr6	146009877	EPM2A;EPM2A	NM_001018041;NM_005670	Body;Body		OpenSea	0.116664
cg21911981	chr12	680320	NINJ2;NINJ2;NINJ2	NM_001294345;NM_016533;NM_001294346	Body;Body;5'UTR	chr12:678959-679299	S_Shore	0.0872251
cg21912192	chr19	56807754					OpenSea	0.113201
cg21912212	chr2	66780693	MEIS1	NM_002398	Body		OpenSea	0.0965733
cg21912387	chr2	101777218					OpenSea	0.106434
cg21913528	chr1	185283071	IVNS1ABP	NM_006469	5'UTR	chr1:185285329-185286735	N_Shelf	0.113283
cg21913652	chr11	35651841					OpenSea	0.125224
cg21913888	chr19	50084626	PRRG2;NOSIP;PRRG2	NM_000951;NM_015953;NM_000951	1stExon;TSS1500;5'UTR	chr19:50083757-50083986	S_Shore	0.0896323
cg21913981	chr12	120151706	MIR1178;CIT	NR_031589;NM_007174	TSS200;Body		OpenSea	0.0902144
cg21914728	chr5	89392706					OpenSea	0.0907197
cg21915095	chr4	122711353					OpenSea	0.103987
cg21915659	chr3	197664106	IQCG;IQCG	NM_001134435;NM_032263	Body;Body		OpenSea	0.0919691
cg21915863	chr6	4874032	CDYL;CDYL;CDYL	NM_001143970;NM_004824;NR_026590	5'UTR;Body;Body		OpenSea	0.0836442
cg21915904	chr17	2829770	RAP1GAP2;RAP1GAP2	NM_001100398;NM_015085	Body;Body		OpenSea	0.0842552
cg21916555	chr4	164061823	NAF1;NAF1	NM_001128931;NM_138386	Body;Body		OpenSea	0.0865126
cg21916566	chr3	182082837					OpenSea	0.0896865
cg21916596	chr18	43352254				chr18:43355318-43355698	N_Shelf	0.117506
cg21916600	chr21	43386354					OpenSea	0.119983
cg21917089	chr7	37394560	ELMO1;ELMO1;ELMO1	NM_001206482;NM_014800;NM_001206480	TSS1500;5'UTR;5'UTR		OpenSea	0.082641
cg21917314	chr3	187513572					OpenSea	0.119805
cg21917405	chr6	111302637	RPF2;RPF2	NM_032194;NM_001289111	TSS1500;TSS1500	chr6:111303114-111303485	N_Shore	0.0866144
cg21917448	chr1	20685179					OpenSea	0.107777
cg21917510	chr11	85887699					OpenSea	0.0828359
cg21917802	chr6	142290512					OpenSea	0.111406
cg21918313	chr2	73496203	FBXO41	NM_001080410	Body	chr2:73495920-73496910	Island	0.0946501
cg21918548	chr8	145956024	ZNF251	NM_138367	Body	chr8:145955639-145955989	S_Shore	0.104937
cg21918786	chr6	109611834				chr6:109611449-109612230	Island	0.0869844
cg21919599	chr1	247579312	NLRP3;NLRP3	NM_001127461;NM_001079821	TSS200;TSS200		OpenSea	0.0853061
cg21919658	chr5	52674472					OpenSea	0.116486
cg21919819	chr14	100275737	EML1;EML1	NM_001008707;NM_004434	Body;Body		OpenSea	0.111147
cg21919908	chr6	143650670	AIG1;AIG1	NM_001286587;NM_016108	Body;Body		OpenSea	0.136955
cg21920827	chr1	17304822	MFAP2;MFAP2;MFAP2;MFAP2;MFAP2;MFAP2;MFAP2;MFAP2	NM_002403;NM_001135248;NM_001135247;NM_017459;NM_001135247;NM_002403;NM_001135248;NM_017459	5'UTR;5'UTR;5'UTR;5'UTR;ExonBnd;ExonBnd;ExonBnd;ExonBnd	chr1:17306551-17307363	N_Shore	0.0926828
cg21920959	chr12	68689164	MDM1;MDM1	NM_017440;NM_001205028	Body;Body		OpenSea	0.11598
cg21921728	chr3	49967780	MON1A;MON1A	NM_001142501;NM_032355	TSS1500;TSS1500	chr3:49967121-49967472	S_Shore	0.111654
cg21921829	chr7	116850153	ST7;ST7	NM_018412;NM_021908	Body;Body		OpenSea	0.0932333
cg21922298	chr4	77115630	SCARB2;SCARB2	NM_001204255;NM_005506	Body;Body		OpenSea	0.0852257
cg21922319	chr16	83980816					OpenSea	0.0930425
cg21922478	chr5	52241090	ITGA1	NM_181501	Body		OpenSea	0.0833487
cg21923482	chr1	162913095					OpenSea	0.0971228
cg21923519	chr19	42106562					OpenSea	0.0840885
cg21923842	chr15	101149558	ASB7;ASB7	NM_024708;NM_198243	5'UTR;5'UTR		OpenSea	0.0840614
cg21924403	chr1	208063870	CD34;CD34	NM_001025109;NM_001773	Body;Body		OpenSea	0.0935095
cg21924447	chr2	138427803	THSD7B	NM_001080427	Body		OpenSea	0.0870451
cg21924472	chr4	139600734					OpenSea	0.0912309
cg21924617	chr3	77146802	ROBO2;ROBO2;ROBO2;ROBO2;ROBO2	NM_001128929;NM_001290065;NM_002942;NM_001290040;NM_001290039	TSS1500;5'UTR;Body;Body;Body	chr3:77147167-77147399	N_Shore	0.0849758
cg21925050	chr6	4728467	CDYL	NR_026590	Body		OpenSea	0.108688
cg21926094	chr17	5018984	ZNF232	NM_014519	5'UTR	chr17:5019050-5019551	N_Shore	0.0950775
cg21926290	chr5	118725443	TNFAIP8;TNFAIP8;TNFAIP8;TNFAIP8;TNFAIP8;TNFAIP8	NM_001286814;NM_001286813;NM_014350;NM_001286817;NM_001286815;NM_001077654	Body;Body;Body;5'UTR;5'UTR;Body		OpenSea	0.10413
cg21926451	chr5	5288241	ADAMTS16	NM_139056	Body		OpenSea	0.0875297
cg21926808	chr10	126123919					OpenSea	0.106946
cg21927055	chr11	69985998	ANO1;ANO1	NM_018043;NR_030691	Body;Body		OpenSea	0.109
cg21927122	chr17	55054712	SCPEP1	NM_021626	TSS1500	chr17:55055296-55055555	N_Shore	0.105163
cg21927944	chr3	196442223	PIGX;PIGX	NM_017861;NM_001166304	Body;Body	chr3:196438874-196439734	S_Shelf	0.0926791
cg21928095	chr19	36100748				chr19:36103554-36103804	N_Shelf	0.0976434
cg21928347	chr20	44869309	CDH22	NM_021248	Body		OpenSea	0.110755
cg21928411	chr4	20566602	SLIT2;SLIT2;SLIT2	NM_001289136;NM_001289135;NM_004787	Body;Body;Body		OpenSea	0.0924354
cg21928651	chr11	61780606					OpenSea	0.0897672
cg21928707	chr2	230809128	FBXO36	NM_174899	Body		OpenSea	0.0909066
cg21928892	chr3	61880295	PTPRG	NM_002841	Body		OpenSea	0.0952246
cg21929464	chr5	2066634					OpenSea	0.0823607
cg21929473	chr14	51862102					OpenSea	0.0993353
cg21929564	chr5	42757171	CCDC152	NM_001134848	5'UTR		OpenSea	0.109788
cg21929681	chr2	194702616					OpenSea	0.0843586
cg21930362	chr3	151164278	IGSF10	NM_178822	Body		OpenSea	0.0842738
cg21930788	chr7	129381602	NRF1;NRF1;NRF1;NRF1	NM_001040110;NM_005011;NM_001293163;NM_001293164	Body;Body;Body;Body		OpenSea	0.0836048
cg21931317	chr2	43411533					OpenSea	0.106747
cg21931680	chr1	115238457	AMPD1	NM_000036	TSS1500		OpenSea	0.104462
cg21931717	chr5	1594715	SDHAP3	NR_003263	TSS200	chr5:1594238-1595027	Island	0.120629
cg21931986	chr2	36922916	VIT	NM_053276	TSS1500		OpenSea	0.110512
cg21932191	chr1	229211070					OpenSea	0.100141
cg21933001	chr7	133719503	EXOC4	NM_021807	Body		OpenSea	0.094611
cg21933764	chr12	109877266	MYO1H	NM_001101421	Body		OpenSea	0.095275
cg21933772	chr12	9844326	CLEC2D;CLEC2D;CLEC2D;CLEC2D;CLEC2D;CLEC2D	NR_036693;NM_001197319;NM_001197318;NM_001004419;NM_001197317;NM_013269	Body;Body;Body;Body;Body;Body		OpenSea	0.086527
cg21935094	chr16	53498194	RBL2	NM_005611	Body		OpenSea	0.0925909
cg21935173	chr1	117775445					OpenSea	0.105699
cg21935198	chr3	131853582					OpenSea	0.107139
cg21935516	chr12	107381705	MTERF2;MTERF2	NM_001033050;NM_025198	TSS1500;TSS1500	chr12:107380558-107381076	S_Shore	0.136933
cg21935981	chr22	45608465	C22orf9;C22orf9	NM_001009880;NM_015264	Body;TSS200		OpenSea	0.121142
cg21936257	chr17	55113655					OpenSea	0.100664
cg21936347	chr15	94373659					OpenSea	0.0995137
cg21936746	chr3	13273376					OpenSea	0.091285
cg21937395	chr1	149162518				chr1:149162389-149162615	Island	0.0841636
cg21937431	chr17	38658096	TNS4	NM_032865	TSS1500		OpenSea	0.0911178
cg21938786	chr11	61876573					OpenSea	0.0954983
cg21939215	chr11	60738995	CD6	NM_006725	TSS200		OpenSea	0.0930795
cg21939898	chr18	24238116	KCTD1	NM_001258222	TSS1500	chr18:24235589-24237261	S_Shore	0.0946603
cg21940292	chr15	89566818					OpenSea	0.128212
cg21940302	chr12	44447982	TMEM117;TMEM117;TMEM117;TMEM117	NM_001286213;NM_001286211;NM_032256;NM_001286212	5'UTR;Body;Body;Body		OpenSea	0.0883359
cg21940308	chr1	167766195					OpenSea	0.120429
cg21940640	chr7	56160893	PHKG1	NM_006213	TSS1500		OpenSea	0.0837997
cg21940735	chr10	93713530	BTAF1	NM_003972	Body		OpenSea	0.0994586
cg21940830	chr4	184425975	ING2	NM_001564	TSS1500	chr4:184425262-184427628	Island	0.0910892
cg21941792	chr3	119821901					OpenSea	0.1168
cg21942644	chr19	7456168				chr19:7459779-7460376	N_Shelf	0.131436
cg21942815	chr1	111727072	CEPT1;CEPT1	NM_001007794;NM_006090	3'UTR;3'UTR		OpenSea	0.127842
cg21942823	chr9	87282548	NTRK2;NTRK2	NM_006180;NM_001291937	TSS1500;TSS1500	chr9:87283178-87285704	N_Shore	0.112828
cg21942936	chr1	108324585	VAV3	NM_006113	Body		OpenSea	0.0917443
cg21943268	chr1	40418380				chr1:40420487-40421366	N_Shelf	0.135692
cg21945019	chr17	28104490	SSH2;SSH2;SSH2	NM_033389;NM_001282129;NM_001282130	Body;Body;Body		OpenSea	0.0875492
cg21945260	chr2	190087418					OpenSea	0.103468
cg21945312	chr8	28419348	FZD3;FZD3	NM_017412;NM_145866	Body;Body		OpenSea	0.0831697
cg21945520	chr19	35601839					OpenSea	0.116725
cg21945930	chr7	96631580	DLX6AS	NR_015448	Body	chr7:96631383-96631800	Island	0.0829986
cg21945949	chr2	64683610	HSPC159	NM_014181	Body	chr2:64681011-64682237	S_Shore	0.114203
cg21946241	chr3	96685765	EPHA6;EPHA6	NM_001278301;NM_001080448	Body;Body		OpenSea	0.104121
cg21946631	chr7	90879360					OpenSea	0.0953031
cg21946672	chr6	107830934	SOBP	NM_018013	Body		OpenSea	0.124367
cg21946727	chr2	69097505	BMP10	NM_014482	Body		OpenSea	0.0828947
cg21947426	chr14	23999927	ZFHX2;THTPA;THTPA	NM_033400;NR_046051;NR_046052	Body;Body;Body		OpenSea	0.0871816
cg21947695	chr15	95834037	LINC01197	NR_034095	Body		OpenSea	0.109839
cg21947916	chr6	49825816	CRISP1;CRISP1;CRISP1	NM_001131;NM_170609;NM_001205220	5'UTR;5'UTR;5'UTR		OpenSea	0.0936107
cg21948545	chr12	114683382					OpenSea	0.0916637
cg21948564	chr15	75104625	LMAN1L	NM_021819	TSS1500		OpenSea	0.0896725
cg21948636	chr1	16505831					OpenSea	0.131426
cg21948812	chr2	101036551				chr2:101033606-101034296	S_Shelf	0.0940012
cg21948909	chr15	43508309	EPB42;EPB42	NM_000119;NM_001114134	Body;Body		OpenSea	0.107342
cg21949305	chr22	24828655	C22orf45;ADORA2A	NR_028484;NM_000675	Body;5'UTR		OpenSea	0.106987
cg21949858	chr11	7110145	RBMXL2	NM_014469	TSS200	chr11:7110132-7111376	Island	0.156326
cg21950173	chr9	95035780	IARS;IARS;IARS	NR_073446;NM_013417;NM_002161	Body;Body;Body		OpenSea	0.0933565
cg21950208	chr15	74294468	PML;PML;PML;PML;PML;PML;PML;PML;PML	NM_033247;NM_033244;NM_002675;NM_033238;NM_033246;NM_033250;NM_033239;NM_033249;NM_033240	Body;Body;Body;Body;Body;Body;Body;Body;Body	chr15:74290344-74290760	S_Shelf	0.0838321
cg21950330	chr15	65220773	ANKDD1A	NM_182703	Body		OpenSea	0.0913258
cg21950699	chr8	28240345	ZNF395	NM_018660	5'UTR	chr8:28243684-28244283	N_Shelf	0.115019
cg21951113	chr2	228191082	MFF;MFF;MFF;MFF;MFF;MFF;LOC654841;MFF;MFF	NM_001277061;NM_001277066;NM_001277065;NM_001277063;NM_001277062;NM_001277064;NR_102371;NM_020194;NR_102266	5'UTR;5'UTR;5'UTR;5'UTR;5'UTR;5'UTR;TSS1500;TSS1500;Body	chr2:228189836-228190501	S_Shore	0.091086
cg21951648	chr17	53784724					OpenSea	0.0842112
cg21952393	chr1	202026169					OpenSea	0.0979855
cg21952799	chr20	60295330	CDH4;CDH4;CDH4	NM_001794;NM_001252338;NM_001252339	Body;Body;5'UTR		OpenSea	0.0940916
cg21954085	chr7	156664673	LMBR1	NM_022458	Body		OpenSea	0.0918342
cg21954192	chr1	209530520					OpenSea	0.156209
cg21954413	chr2	159923417	TANC1;TANC1	NM_001145909;NM_033394	Body;Body		OpenSea	0.124926
cg21954684	chr2	64341404	PELI1	NM_020651	5'UTR		OpenSea	0.118059
cg21954720	chr17	16396071	LRRC75A;LRRC75A	NM_207387;NM_001113567	TSS1500;TSS1500	chr17:16394833-16395843	S_Shore	0.0865345
cg21957710	chr6	6398126	LY86-AS1	NR_026970	Body		OpenSea	0.0841961
cg21958026	chr6	43483748	POLR1C;YIPF3	NM_203290;NM_015388	TSS1500;Body	chr6:43484561-43484887	N_Shore	0.127121
cg21958069	chr17	46710112	MIR196A1	NR_029582	TSS200	chr17:46710812-46711419	N_Shore	0.117715
cg21958561	chr18	43844156	C18orf25;C18orf25	NM_145055;NM_001008239	3'UTR;3'UTR		OpenSea	0.139932
cg21959553	chr20	46311195	SULF2;SULF2;SULF2	NM_018837;NM_001161841;NM_198596	Body;Body;Body		OpenSea	0.0844111
cg21959757	chr5	115274878					OpenSea	0.129518
cg21960279	chr19	17905606	B3GNT3	NM_014256	TSS1500	chr19:17905579-17906317	Island	0.09257
cg21960624	chr19	35085474	SCGBL;SCGBL	NM_001025591;NM_001025591	1stExon;5'UTR		OpenSea	0.102652
cg21961149	chr15	37396505				chr15:37392601-37392829	S_Shelf	0.113016
cg21961249	chr4	189032429					OpenSea	0.089601
cg21961499	chr7	19036824	HDAC9;HDAC9	NM_178425;NM_178423	3'UTR;3'UTR		OpenSea	0.0884554
cg21961548	chr3	69263688	FRMD4B	NM_015123	Body		OpenSea	0.101437
cg21962014	chr8	16724962					OpenSea	0.11414
cg21962374	chr20	57267561	NPEPL1;STX16-NPEPL1;NPEPL1;NPEPL1	NM_024663;NR_037945;NM_001204872;NM_001204873	TSS1500;Body;Body;Body	chr20:57267527-57268420	Island	0.128026
cg21962720	chr15	22883247					OpenSea	0.0927569
cg21962865	chr20	45004549	ELMO2;ELMO2	NM_133171;NM_182764	Body;Body		OpenSea	0.10057
cg21963073	chr5	78917020	PAPD4;PAPD4;PAPD4;PAPD4;PAPD4	NM_173797;NM_001114393;NM_001114394;NM_001297744;NM_001297745	Body;Body;Body;Body;Body		OpenSea	0.124244
cg21963629	chr18	726921	YES1	NM_005433	Body		OpenSea	0.0836306
cg21964252	chr1	2901877					OpenSea	0.122049
cg21964466	chr5	39526937					OpenSea	0.0832627
cg21964928	chr5	153872958				chr5:153872839-153873228	Island	0.107869
cg21965316	chr13	95641139					OpenSea	0.0922434
cg21966500	chr12	95656624	VEZT;VEZT;VEZT	NR_038242;NR_038241;NM_017599	Body;Body;Body		OpenSea	0.100314
cg21966764	chr11	6192512	OR52B2	NM_001004052	TSS1500		OpenSea	0.112921
cg21966992	chr4	186787422	SORBS2;SORBS2	NM_021069;NM_001270771	5'UTR;5'UTR		OpenSea	0.19545
cg21969606	chr6	145865384					OpenSea	0.118694
cg21970604	chr5	81661176					OpenSea	0.0833088
cg21970929	chr5	36608598	SLC1A3;SLC1A3;SLC1A3	NM_004172;NM_001166696;NM_001166695	Body;Body;1stExon		OpenSea	0.123908
cg21971104	chr14	31927515	DTD2	NM_080664	TSS1500	chr14:31926260-31926810	S_Shore	0.111325
cg21971634	chr1	68670793	WLS;WLS;WLS	NM_001002292;NM_001193334;NM_024911	Body;Body;Body		OpenSea	0.134523
cg21971804	chr11	61829023					OpenSea	0.0881847
cg21972903	chr1	21501248	EIF4G3;EIF4G3;EIF4G3;EIF4G3	NM_001198803;NM_001198803;NM_001198802;NM_001198801	1stExon;5'UTR;5'UTR;5'UTR	chr1:21503115-21503836	N_Shore	0.0861445
cg21974580	chr6	54713309	FAM83B	NM_001010872	5'UTR	chr6:54711153-54712033	S_Shore	0.122012
cg21975040	chr19	7009380					OpenSea	0.0843746
cg21975688	chr3	186993030	MASP1;MASP1;MASP1;MASP1	NM_001879;NR_033519;NM_139125;NM_001031849	Body;Body;Body;Body		OpenSea	0.124611
cg21975810	chr2	213877758	IKZF2;IKZF2	NM_001079526;NM_016260	Body;Body		OpenSea	0.0858223
cg21975834	chr5	133847811					OpenSea	0.119422
cg21976957	chr5	73313913					OpenSea	0.119526
cg21977075	chr17	65040527	CACNG1	NM_000727	TSS200	chr17:65040729-65041029	N_Shore	0.100173
cg21977234	chr19	18701320	C19orf60;C19orf60	NM_001100419;NM_001100418	Body;Body	chr19:18699422-18700554	S_Shore	0.0945943
cg21977465	chr5	94289328	MCTP1;MCTP1;MCTP1	NM_001002796;NM_001297777;NM_024717	Body;Body;Body		OpenSea	0.0862072
cg21977803	chr1	9429888				chr1:9427507-9427734	S_Shelf	0.084513
cg21979393	chr2	97298076	KANSL3;KANSL3;KANSL3;KANSL3;KANSL3;KANSL3;KANSL3	NR_047658;NR_047657;NR_047656;NR_047655;NR_047654;NR_047653;NM_001115016	Body;Body;Body;Body;Body;Body;Body		OpenSea	0.105978
cg21980141	chr1	190181866	BRINP3	NM_199051	Body		OpenSea	0.100331
cg21980354	chr8	87530745	CPNE3	NM_003909	5'UTR	chr8:87526560-87527272	S_Shelf	0.130689
cg21980994	chr10	91907883					OpenSea	0.111376
cg21983345	chr10	79170239	KCNMA1;KCNMA1;KCNMA1;KCNMA1;KCNMA1;KCNMA1	NM_002247;NM_001161353;NM_001161352;NM_001271519;NM_001014797;NM_001271518	Body;Body;Body;Body;Body;Body		OpenSea	0.0993782
cg21984374	chr6	166290219					OpenSea	0.135183
cg21984793	chr7	143066104					OpenSea	0.09077
cg21985076	chr7	64129143	ZNF107;ZNF107	NM_001013746;NM_016220	5'UTR;5'UTR	chr7:64126715-64126994	S_Shelf	0.0829465
cg21986027	chr6	169238138					OpenSea	0.0865615
cg21986665	chr1	85225364					OpenSea	0.0913678
cg21986777	chr4	152147230	SH3D19;SH3D19;SH3D19;SH3D19;SH3D19;SH3D19	NM_001243349;NM_001009555;NM_001128923;NM_001009555;NM_001128923;NM_001243349	ExonBnd;ExonBnd;ExonBnd;5'UTR;5'UTR;5'UTR		OpenSea	0.120753
cg21987019	chr6	88558642	LOC101928911	NR_110869	Body		OpenSea	0.136175
cg21987076	chr13	54758149					OpenSea	0.095965
cg21987195	chr2	214493334	SPAG16;SPAG16;SPAG16	NR_047660;NR_047659;NM_024532	Body;Body;Body		OpenSea	0.103775
cg21987515	chr4	153274118	FBXW7;FBXW7;FBXW7	NM_001013415;NM_033632;NM_018315	Body;Body;TSS200		OpenSea	0.119571
cg21987628	chr15	43051572	TTBK2	NM_173500	Body		OpenSea	0.0966459
cg21987785	chr19	36019198	SBSN;SBSN;SBSN;SBSN;SBSN;SBSN	NM_001166035;NM_001166035;NM_198538;NM_001166034;NM_001166034;NM_198538	5'UTR;1stExon;5'UTR;1stExon;5'UTR;1stExon		OpenSea	0.110863
cg21987970	chr5	30505310					OpenSea	0.114808
cg21988813	chr11	61730880	BEST1;BEST1	NM_004183;NM_001139443	Body;3'UTR	chr11:61734760-61735932	N_Shelf	0.0941943
cg21990131	chr2	68593583	PLEK	NM_002664	Body		OpenSea	0.0933461
cg21990391	chr19	31154851					OpenSea	0.11556
cg21991591	chr13	67761324	PCDH9;PCDH9	NM_020403;NM_203487	Body;Body		OpenSea	0.088147
cg21991825	chr11	2926143	SLC22A18;SLC22A18;SLC22A18AS	NM_183233;NM_002555;NM_007105	Body;Body;TSS1500	chr11:2923301-2923817	S_Shelf	0.0944259
cg21991987	chr10	36188281					OpenSea	0.0873401
cg21994712	chr19	21861136				chr19:21860792-21861016	S_Shore	0.0973863
cg21995219	chr13	24043450	LINC00327	NR_038995	TSS200	chr13:24040467-24041020	S_Shelf	0.0862546
cg21995304	chr6	10391237				chr6:10390038-10390565	S_Shore	0.114327
cg21995320	chr3	180319558	TTC14;TTC14;TTC14	NM_001288582;NM_001042601;NM_133462	TSS1500;TSS1500;TSS1500	chr3:180319823-180320393	N_Shore	0.088056
cg21995710	chr2	32514311	YIPF4	NM_032312	Body		OpenSea	0.119706
cg21996360	chr1	215940809	USH2A	NM_206933	Body		OpenSea	0.098624
cg21997672	chr7	123221351					OpenSea	0.0902258
cg21999269	chr7	107771214	LAMB4	NM_007356	TSS1500		OpenSea	0.0838636
cg21999525	chr4	11075156					OpenSea	0.103495
cg22000266	chr6	12420068					OpenSea	0.107483
cg22000430	chr14	22990203					OpenSea	0.0858589
cg22000552	chr1	185335631					OpenSea	0.102995
cg22000700	chr8	27685523	PBK;PBK	NM_001278945;NM_018492	Body;Body		OpenSea	0.106238
cg22001017	chr4	11742676					OpenSea	0.107933
cg22002052	chr15	61619484					OpenSea	0.0928712
cg22003508	chr14	60633078	DHRS7	NM_016029	TSS1500	chr14:60631740-60632254	S_Shore	0.0829128
cg22004527	chr1	54638426	CYB5RL	NM_001031672	3'UTR		OpenSea	0.0825729
cg22004608	chr6	17086923					OpenSea	0.0976609
cg22004795	chr8	70722127	SLCO5A1;SLCO5A1;SLCO5A1	NM_001146009;NM_030958;NM_001146008	Body;Body;Body		OpenSea	0.0988644
cg22005089	chr6	168397774	KIF25-AS1	NR_103750	TSS200		OpenSea	0.13407
cg22005145	chr5	150399143	GPX3	NM_002084	TSS1500	chr5:150400000-150400490	N_Shore	0.137746
cg22005405	chr4	164676460	2024-03-01	NM_001166373	Body		OpenSea	0.0890208
cg22005656	chr5	159691948	CCNJL	NM_024565	Body		OpenSea	0.113106
cg22005677	chr3	188374040	LPP;LPP;LPP	NM_001167671;NM_001167672;NM_005578	Body;Body;Body		OpenSea	0.100142
cg22005806	chr1	26634827	UBXN11	NM_145345	5'UTR	chr1:26632836-26633316	S_Shore	0.0931136
cg22006089	chr1	240776779	GREM2;MIR1273E	NM_022469;NR_128706	TSS1500;Body		OpenSea	0.0910698
cg22006392	chr17	927457	ABR;ABR;ABR	NM_021962;NM_001092;NM_001159746	Body;Body;Body	chr17:926234-926439	S_Shore	0.234995
cg22006427	chr2	213511533					OpenSea	0.107588
cg22006593	chr6	3364215	SLC22A23;SLC22A23;SLC22A23;SLC22A23;SLC22A23	NR_104448;NM_001286455;NM_021945;NM_015482;NM_001286456	Body;Body;Body;Body;Body		OpenSea	0.104989
cg22006625	chr5	171094806					OpenSea	0.100152
cg22006654	chr2	147392599					OpenSea	0.107701
cg22007260	chr2	159846727	TANC1;TANC1	NM_001145909;NM_033394	5'UTR;5'UTR		OpenSea	0.102197
cg22007638	chr1	3398886				chr1:3394701-3395191	S_Shelf	0.103381
cg22007788	chr3	56859796	ARHGEF3;ARHGEF3	NM_001289698;NM_001128615	Body;Body		OpenSea	0.132678
cg22008819	chr8	50754062					OpenSea	0.0852119
cg22009021	chr22	46034630					OpenSea	0.0921685
cg22009052	chr8	99080123	C8orf47;C8orf47	NM_173549;NM_001170806	Body;Body	chr8:99076754-99077244	S_Shelf	0.093919
cg22009295	chr2	95696549	MAL;MAL;MAL;MAL	NM_002371;NM_022438;NM_022440;NM_022439	Body;Body;Body;Body		OpenSea	0.0922738
cg22010749	chr8	95239578					OpenSea	0.0906166
cg22011053	chr17	55292882					OpenSea	0.0974589
cg22011888	chr11	63856712	MACROD1	NM_014067	Body	chr11:63852803-63853082	S_Shelf	0.0922358
cg22012473	chr11	104700958					OpenSea	0.0974188
cg22012631	chr16	12118388	SNX29	NM_032167	Body		OpenSea	0.0886403
cg22013195	chr2	4601053					OpenSea	0.0879277
cg22013864	chr6	157942704	ZDHHC14;ZDHHC14	NM_024630;NM_153746	Body;Body		OpenSea	0.0927796
cg22014557	chr7	123410655					OpenSea	0.110415
cg22014770	chr22	24896702	UPB1	NM_016327	Body		OpenSea	0.116525
cg22016357	chr3	114038440	ZBTB20;ZBTB20;ZBTB20;ZBTB20;ZBTB20;ZBTB20;ZBTB20;ZBTB20	NM_015642;NM_001164343;NM_001164342;NM_001164347;NM_001164346;NM_001164345;NM_001164344;NR_121662	3'UTR;3'UTR;3'UTR;3'UTR;3'UTR;3'UTR;3'UTR;Body		OpenSea	0.0837393
cg22016731	chr1	40311142	TRIT1	NM_017646	Body		OpenSea	0.104354
cg22016995	chr11	614787	IRF7;IRF7;IRF7	NM_004031;NM_001572;NM_004029	Body;Body;Body	chr11:614760-616068	Island	0.10318
cg22017479	chr16	10946897					OpenSea	0.108004
cg22017972	chr13	46680615	CPB2;CPB2	NM_001872;NM_001278541	TSS1500;TSS1500		OpenSea	0.0930053
cg22018621	chr2	72441974	EXOC6B	NM_015189	Body		OpenSea	0.0897861
cg22018862	chr8	6086849					OpenSea	0.115328
cg22019177	chr11	111809582	DIXDC1	NM_001037954	Body	chr11:111807607-111808203	S_Shore	0.0892553
cg22020399	chr19	58358583				chr19:58361139-58361560	N_Shelf	0.0854169
cg22021226	chr8	43015521	HGSNAT	NM_152419	Body		OpenSea	0.083914
cg22021539	chr7	30318974					OpenSea	0.0941531
cg22021735	chr22	26845040					OpenSea	0.0913429
cg22021934	chr17	1358234	CRK;CRK	NM_016823;NM_005206	Body;Body	chr17:1358888-1359814	N_Shore	0.108427
cg22022143	chr20	33225637	PIGU	NM_080476	Body		OpenSea	0.112446
cg22022718	chr2	3237884	TSSC1	NM_003310	Body		OpenSea	0.0858661
cg22022881	chr2	105853494				chr2:105853493-105853797	Island	0.126672
cg22023531	chr15	45314915	SORD	NM_003104	TSS1500	chr15:45315201-45315543	N_Shore	0.103903
cg22025206	chr5	502436	SLC9A3	NM_004174	Body	chr5:500388-500612	S_Shore	0.102686
cg22025210	chr5	116356275					OpenSea	0.102368
cg22025263	chr1	43419475	SLC2A1	NM_006516	Body	chr1:43423467-43424768	N_Shelf	0.0943883
cg22025803	chr2	113968637					OpenSea	0.0905862
cg22026323	chr4	89066396	ABCG2;ABCG2	NM_004827;NM_001257386	5'UTR;5'UTR		OpenSea	0.136521
cg22026677	chr5	172288445	ERGIC1	NM_001031711	Body		OpenSea	0.0961648
cg22027267	chr7	51544518					OpenSea	0.0843222
cg22027725	chr11	124961633					OpenSea	0.116997
cg22027887	chr6	168211910					OpenSea	0.108566
cg22028137	chr8	66691055	PDE7A;PDE7A	NM_002603;NM_001242318	Body;Body		OpenSea	0.111403
cg22028388	chr10	62950733					OpenSea	0.0999119
cg22029007	chr1	215038841					OpenSea	0.0948499
cg22029239	chr13	67807963				chr13:67804593-67805459	S_Shelf	0.0833809
cg22029446	chr9	79136110					OpenSea	0.105152
cg22029587	chr2	233925001	INPP5D;INPP5D	NM_001017915;NM_005541	TSS200;TSS200	chr2:233925091-233925318	N_Shore	0.0835336
cg22029806	chr3	107792553	CD47;CD47	NM_198793;NM_001777	Body;Body		OpenSea	0.133985
cg22030154	chr3	105596110					OpenSea	0.0867196
cg22030770	chr3	113464819	ATP6V1A;NAA50;NAA50;NAA50;NAA50	NM_001690;NM_025146;NM_001308445;NM_025146;NM_001308445	TSS1500;1stExon;1stExon;5'UTR;5'UTR	chr3:113464437-113465159	Island	0.127841
cg22030962	chr5	136984054	MIR874;KLHL3	NR_030588;NM_017415	TSS1500;Body		OpenSea	0.108729
cg22031944	chr15	53951454	WDR72;WDR72	NR_102334;NM_182758	Body;Body		OpenSea	0.0956293
cg22031964	chr11	62677251	CHRM1	NM_000738	Body		OpenSea	0.0908089
cg22032508	chr3	167022230	ZBBX;ZBBX;ZBBX	NM_001199202;NM_001199201;NM_024687	Body;Body;Body		OpenSea	0.100904
cg22033352	chr1	185540193	LINC01350	NR_110793	Body		OpenSea	0.102721
cg22033477	chr2	9197888					OpenSea	0.0909436
cg22033732	chr10	76975755	VDAC2;VDAC2;VDAC2;VDAC2	NR_033675;NM_003375;NM_001184823;NM_001184783	Body;Body;Body;Body		OpenSea	0.105554
cg22034357	chr17	48520984	ACSF2;ACSF2;ACSF2;ACSF2;ACSF2;ACSF2	NM_001288972;NM_001288971;NM_025149;NM_001288969;NM_001288970;NM_001288968	5'UTR;5'UTR;Body;Body;Body;Body		OpenSea	0.0925195
cg22034554	chr1	173176090	TNFSF4;TNFSF4	NM_001297562;NM_003326	TSS1500;Body		OpenSea	0.0861865
cg22034627	chr13	21127658					OpenSea	0.0855402
cg22034735	chr8	1321727				chr8:1321232-1321638	S_Shore	0.117362
cg22035050	chr14	72168557	SIPA1L1;SIPA1L1;SIPA1L1;SIPA1L1	NM_015556;NM_001284246;NM_001284245;NM_001284247	Body;Body;Body;Body		OpenSea	0.0873972
cg22035259	chr15	80657823					OpenSea	0.0947416
cg22035305	chr14	103844660					OpenSea	0.0830088
cg22035356	chr2	165801467	SLC38A11;SLC38A11	NM_001199148;NM_173512	Body;Body		OpenSea	0.0910776
cg22036003	chr2	210290621	MAP2	NM_001039538	5'UTR	chr2:210288413-210288798	S_Shore	0.104165
cg22036069	chr5	104924165					OpenSea	0.0862952
cg22036294	chr8	92988104	RUNX1T1;RUNX1T1;RUNX1T1;RUNX1T1;RUNX1T1;RUNX1T1;RUNX1T1;RUNX1T1;RUNX1T1;RUNX1T1;RUNX1T1;RUNX1T1;RUNX1T1;RUNX1T1;RUNX1T1	NM_175636;NM_175635;NM_004349;NM_001198625;NM_001198632;NM_001198631;NM_001198629;NM_001198630;NM_175634;NM_001198626;NM_001198628;NM_001198627;NM_001198634;NM_001198679;NM_001198633	Body;Body;Body;Body;Body;Body;Body;Body;Body;Body;Body;Body;Body;Body;Body		OpenSea	0.0961082
cg22037015	chr1	196994002					OpenSea	0.11472
cg22037292	chr11	32969630	QSER1	NM_001076786	Body		OpenSea	0.0847228
cg22037565	chr13	38984023					OpenSea	0.121792
cg22038027	chr8	141149124	TRAPPC9;TRAPPC9	NM_001160372;NM_031466	Body;Body		OpenSea	0.0901952
cg22038755	chr7	142584694	TRPV6	NM_018646	TSS1500		OpenSea	0.10798
cg22039234	chr2	100170858	AFF3;AFF3	NM_001025108;NM_002285	Body;Body		OpenSea	0.131513
cg22039467	chr13	52138298					OpenSea	0.0988635
cg22039699	chr14	90168802				chr14:90167782-90168352	S_Shore	0.0852966
cg22039909	chr1	3635100	TP73;TP73;TP73;TP73	NM_001126240;NM_005427;NM_001126242;NM_001126241	Body;Body;Body;Body	chr1:3634633-3635101	Island	0.0902237
cg22040867	chr1	202081933					OpenSea	0.0824588
cg22041137	chr22	39709853	RPL3;SNORD83B;RPL3	NM_000967;NR_000028;NM_001033853	Body;Body;Body		OpenSea	0.120313
cg22041282	chr12	51058416	DIP2B	NM_173602	Body		OpenSea	0.0920794
cg22041417	chr19	16178195	TPM4	NM_001145160	TSS200	chr19:16178396-16178609	N_Shore	0.095879
cg22042505	chr3	13622517	FBLN2;FBLN2;FBLN2	NM_001165035;NM_001004019;NM_001998	Body;Body;Body		OpenSea	0.114443
cg22043296	chr11	1892139	LSP1;LSP1;LSP1;LSP1;LSP1	NM_001013253;NM_001013255;NM_001013254;NM_002339;NM_001013254	5'UTR;TSS200;5'UTR;Body;1stExon	chr11:1892037-1892556	Island	0.103695
cg22043544	chr4	169461374	PALLD;PALLD	NM_001166108;NM_016081	Body;Body		OpenSea	0.121935
cg22043869	chr12	6327917	CD9	NM_001769	Body		OpenSea	0.113963
cg22044250	chr2	105137844					OpenSea	0.0916336
cg22044398	chr6	106583179					OpenSea	0.0904848
cg22046166	chr7	107771104	LAMB4	NM_007356	TSS1500		OpenSea	0.145015
cg22047295	chr2	175462522	WIPF1;WIPF1	NM_003387;NM_001077269	5'UTR;5'UTR		OpenSea	0.0908978
cg22048216	chr18	77377119				chr18:77376688-77377995	Island	0.096229
cg22048246	chr7	31915116	PDE1C;PDE1C;PDE1C;PDE1C;PDE1C	NM_001191057;NM_001191059;NM_001191058;NM_001191056;NM_005020	Body;Body;Body;Body;Body		OpenSea	0.0915761
cg22048405	chr1	33226596	KIAA1522	NM_020888	Body		OpenSea	0.0947787
cg22049038	chr7	146332766	CNTNAP2	NM_014141	Body		OpenSea	0.116907
cg22049175	chr10	4469274					OpenSea	0.0976609
cg22050199	chr2	182062393	LOC101927156	NR_130784	Body		OpenSea	0.136842
cg22050328	chr8	22213055	PIWIL2;PIWIL2	NM_018068;NM_001135721	3'UTR;3'UTR		OpenSea	0.12115
cg22050426	chr16	67233748	ELMO3	NM_024712	Body	chr16:67233032-67233862	Island	0.157037
cg22050877	chr11	66510867	C11orf80;C11orf80	NM_024650;NM_001302084	TSS1500;TSS1500	chr11:66511803-66512719	N_Shore	0.113707
cg22052041	chr5	154109245	LARP1	NM_015315	Body		OpenSea	0.0875912
cg22052583	chr6	119616162	MAN1A1	NM_005907	Body		OpenSea	0.097413
cg22052645	chr2	85146702					OpenSea	0.0871658
cg22053008	chr6	138731376	HEBP2	NM_014320	Body		OpenSea	0.0860878
cg22053282	chr10	98031741	BLNK;BLNK;BLNK;BLNK;BLNK;BLNK;BLNK;BLNK;BLNK	NM_001258440;NM_001258442;NM_001258441;NR_047683;NR_047682;NR_047681;NR_047680;NM_001114094;NM_013314	TSS1500;TSS1500;TSS1500;TSS1500;TSS1500;TSS1500;TSS1500;TSS1500;TSS1500		OpenSea	0.11773
cg22053945	chr17	46651360	HOXB3;HOXB3	NM_002146;NM_002146	5'UTR;1stExon	chr17:46654053-46654369	N_Shelf	0.107117
cg22054137	chr16	28545892					OpenSea	0.103117
cg22055253	chr20	62261016				chr20:62257589-62259476	S_Shore	0.0834708
cg22055891	chr2	138829973					OpenSea	0.108806
cg22055991	chr10	123664637	ATE1;ATE1;ATE1;ATE1;ATE1;ATE1	NR_110006;NM_001288734;NM_001288735;NM_007041;NM_001001976;NM_001288736	Body;Body;Body;Body;Body;Body		OpenSea	0.128301
cg22056094	chr5	140719962	PCDHGA2;PCDHGA1;PCDHGA2	NM_032009;NM_018912;NM_018915	1stExon;Body;1stExon	chr5:140720138-140720829	N_Shore	0.106933
cg22056276	chr7	77612433					OpenSea	0.0959686
cg22056336	chr4	40444001	RBM47;RBM47	NM_019027;NM_001098634	5'UTR;5'UTR	chr4:40439821-40440905	S_Shelf	0.0951342
cg22056640	chr15	38331666	LOC101928227	NR_120330	TSS1500		OpenSea	0.116951
cg22056755	chr6	158570952	SERAC1	NM_032861	Body		OpenSea	0.107354
cg22058298	chr1	152956592	SPRR1A;SPRR1A;SPRR1A;SPRR1A	NM_001199828;NM_005987;NM_001199828;NM_005987	1stExon;1stExon;5'UTR;5'UTR		OpenSea	0.137864
cg22059060	chr2	163031036	FAP;FAP	NM_004460;NM_001291807	Body;Body		OpenSea	0.0910237
cg22059717	chr15	65139717	PLEKHO2;PLEKHO2	NM_001195059;NM_025201	Body;Body		OpenSea	0.093551
cg22060041	chr2	1796155	MYT1L	NM_015025	Body		OpenSea	0.111225
cg22060611	chr5	139227610	NRG2;NRG2;NRG2;NRG2	NM_013982;NM_013983;NM_013981;NM_004883	Body;Body;Body;Body	chr5:139227605-139228279	Island	0.0873726
cg22060735	chr4	56213336	SRD5A3	NM_024592	Body	chr4:56212294-56213063	S_Shore	0.0962921
cg22061636	chr14	59585637					OpenSea	0.10783
cg22061769	chr8	17942896	ASAH1;LOC101929066;LOC101929066;ASAH1;ASAH1	NM_177924;NR_125430;NR_125429;NM_001127505;NM_004315	TSS1500;Body;Body;TSS1500;TSS1500	chr8:17941489-17942459	S_Shore	0.0829994
cg22061831	chr2	131721692	ARHGEF4;ARHGEF4	NM_032995;NM_015320	Body;Body	chr2:131720819-131721867	Island	0.0908887
cg22061957	chr2	27861006	GPN1;GPN1;GPN1;GPN1;GPN1	NM_001145047;NR_026735;NM_007266;NM_001145049;NM_001145048	Body;Body;Body;Body;Body		OpenSea	0.0893852
cg22062224	chr1	35408714					OpenSea	0.0827638
cg22062361	chr6	136601243	BCLAF1;BCLAF1;BCLAF1;BCLAF1	NM_014739;NM_001077441;NM_001077440;NM_001301038	5'UTR;5'UTR;5'UTR;5'UTR		OpenSea	0.0902134
cg22062555	chr19	45664251	NKPD1	NM_198478	TSS1500		OpenSea	0.084229
cg22062667	chr2	187081534					OpenSea	0.121729
cg22062741	chr8	1897075	ARHGEF10	NM_014629	Body	chr8:1893696-1894083	S_Shelf	0.0836004
cg22062979	chr14	72193013	SIPA1L1;SIPA1L1;SIPA1L1;SIPA1L1	NM_015556;NM_001284246;NM_001284245;NM_001284247	Body;Body;Body;Body		OpenSea	0.0904435
cg22063206	chr15	102037097					OpenSea	0.0964294
cg22063316	chr14	67291104	GPHN;GPHN	NM_020806;NM_001024218	Body;Body		OpenSea	0.110123
cg22063362	chr3	107393456	BBX;BBX;BBX	NM_001142568;NM_001276286;NM_020235	5'UTR;5'UTR;5'UTR		OpenSea	0.130732
cg22063876	chr9	107032090					OpenSea	0.0967564
cg22065207	chr15	60683502	ANXA2;ANXA2;ANXA2;ANXA2	NM_001002858;NM_004039;NM_001136015;NM_001002857	Body;5'UTR;5'UTR;5'UTR		OpenSea	0.105502
cg22065423	chr10	3678818	LOC105376360	NR_131187	Body		OpenSea	0.11538
cg22066759	chr4	56278193	TMEM165;TMEM165	NR_073070;NM_018475	Body;Body		OpenSea	0.0910308
cg22066894	chr11	126581972	KIRREL3;KIRREL3	NM_001161707;NM_032531	Body;Body		OpenSea	0.106561
cg22066911	chr17	72588425	C17orf77;C17orf77;CD300LD	NM_152460;NM_001302809;NM_001115152	Body;Body;TSS200		OpenSea	0.0828476
cg22067023	chr6	53611419					OpenSea	0.112446
cg22068082	chr9	131535499	ZER1	NM_006336	TSS1500	chr9:131533779-131534695	S_Shore	0.137837
cg22068208	chr16	31213015	PYCARD;PYCARD;PYCARD-AS1	NM_013258;NM_145182;NR_102400	Body;Body;TSS200	chr16:31213566-31214287	N_Shore	0.0891267
cg22068494	chr2	242449026	STK25;STK25;STK25;STK25;STK25;STK25;STK25;STK25;STK25	NM_001271978;NM_001271980;NM_001271979;NM_001271977;NM_001282306;NM_006374;NM_001282308;NM_001282307;NM_001282305	TSS1500;TSS1500;TSS1500;TSS1500;TSS1500;TSS1500;TSS1500;TSS1500;TSS200	chr2:242447017-242448558	S_Shore	0.0942123
cg22069472	chr12	81271673	LIN7A	NM_004664	Body		OpenSea	0.0830513
cg22069559	chr6	36584993					OpenSea	0.0834829
cg22070156	chr13	102104991	ITGBL1;ITGBL1	NM_004791;NM_004791	1stExon;5'UTR	chr13:102106165-102106488	N_Shore	0.131617
cg22070798	chr5	1933818				chr5:1930754-1931986	S_Shore	0.100653
cg22071172	chr8	66934606	DNAJC5B	NM_033105	5'UTR		OpenSea	0.100411
cg22071606	chr22	39114676	GTPBP1	NM_004286	Body		OpenSea	0.11358
cg22072829	chr1	155157194	TRIM46	NM_025058	3'UTR		OpenSea	0.136309
cg22074032	chr15	61356067	RORA	NM_134261	Body		OpenSea	0.0960575
cg22075154	chr7	140598656	BRAF	NM_004333	Body		OpenSea	0.113513
cg22075970	chr17	30814874	CDK5R1	NM_003885	Body	chr17:30813177-30815239	Island	0.100135
cg22076422	chr3	63399168	SYNPR	NM_001130003	Body		OpenSea	0.0837971
cg22077197	chr2	240143833	HDAC4	NM_006037	Body		OpenSea	0.101216
cg22078459	chr7	134879060	WDR91	NM_014149	Body		OpenSea	0.0829128
cg22078460	chr11	109305966					OpenSea	0.101921
cg22079008	chr19	31843360				chr19:31843880-31844183	N_Shore	0.084199
cg22079149	chr2	241568656	GPR35	NM_005301	TSS200	chr2:241569691-241570138	N_Shore	0.0875365
cg22079151	chr4	87981092	AFF1;AFF1	NM_001166693;NM_005935	Body;Body		OpenSea	0.10296
cg22079238	chr20	59642100					OpenSea	0.108363
cg22079287	chr11	795157	SLC25A22;SLC25A22;SLC25A22;SLC25A22;SLC25A22;SLC25A22	NM_024698;NM_001191060;NM_001191061;NM_024698;NM_001191061;NM_001191060	5'UTR;5'UTR;5'UTR;ExonBnd;ExonBnd;ExonBnd	chr11:797640-798544	N_Shelf	0.0893355
cg22079412	chr12	90175156					OpenSea	0.0840938
cg22080159	chr3	31720181	OSBPL10;OSBPL10	NM_001174060;NM_017784	Body;Body		OpenSea	0.146627
cg22080436	chr11	4212471				chr11:4208448-4209153	S_Shelf	0.0842726
cg22081059	chr20	42390197					OpenSea	0.0912809
cg22081096	chr17	67137953	ABCA6;ABCA6	NM_080284;NM_080284	1stExon;5'UTR		OpenSea	0.111206
cg22081275	chr1	220718656	MARK1;MARK1;MARK1;MARK1;MARK1	NM_001286129;NM_018650;NM_001286128;NM_001286126;NM_001286124	Body;Body;Body;Body;Body		OpenSea	0.0840713
cg22081879	chr7	108845010					OpenSea	0.0887188
cg22081930	chr8	115309470					OpenSea	0.0912485
cg22082055	chr13	103239082					OpenSea	0.114353
cg22082469	chr12	33195036					OpenSea	0.0894264
cg22082682	chr1	84767934	SAMD13;SAMD13;SAMD13	NM_001134664;NM_001134663;NM_001010971	TSS1500;5'UTR;Body	chr1:84764108-84764906	S_Shelf	0.0859868
cg22083047	chr3	64211464	PRICKLE2	NM_198859	TSS1500		OpenSea	0.118077
cg22083449	chr2	229452379					OpenSea	0.0977344
cg22083820	chr5	168052135					OpenSea	0.094329
cg22083866	chr15	70328989				chr15:70325979-70326423	S_Shelf	0.0875345
cg22084004	chr2	161265754	MIR4785;RBMS1;RBMS1	NR_039946;NM_002897;NM_016836	TSS1500;Body;Body	chr2:161263871-161264460	S_Shore	0.108637
cg22084138	chr11	62303743	AHNAK;AHNAK	NM_001620;NM_024060	5'UTR;5'UTR		OpenSea	0.0884368
cg22084258	chr11	120435389	GRIK4;GRIK4;GRIK4;GRIK4;GRIK4	NM_001282473;NM_001282470;NM_014619;NM_001282473;NM_001282470	1stExon;1stExon;5'UTR;5'UTR;5'UTR	chr11:120434822-120435940	Island	0.0844643
cg22084605	chr7	14852651	DGKB;DGKB	NM_004080;NM_145695	Body;Body		OpenSea	0.0910806
cg22086461	chr8	77343728	LINC01111	NR_105006	Body		OpenSea	0.120202
cg22086510	chr2	202519559	MPP4;MPP4	NM_033066;NM_033066	ExonBnd;Body		OpenSea	0.0861148
cg22086536	chr11	11830378					OpenSea	0.108325
cg22086834	chr7	94278830	SGCE;SGCE;SGCE	NM_001099400;NM_001099401;NM_003919	Body;Body;Body		OpenSea	0.126591
cg22087014	chr2	175435411	WIPF1;WIPF1	NM_003387;NM_001077269	Body;Body		OpenSea	0.118272
cg22088368	chr22	37404888	C22orf33;C22orf33	NM_178552;NM_001163857	TSS1500;TSS1500		OpenSea	0.0904108
cg22088474	chr14	36331008	BRMS1L	NM_032352	Body		OpenSea	0.106852
cg22088829	chr2	161232796	RBMS1;RBMS1	NM_002897;NM_016836	Body;Body		OpenSea	0.104174
cg22089361	chr17	52600604					OpenSea	0.0830339
cg22089922	chr3	182082871					OpenSea	0.117878
cg22091053	chr11	57105794	P2RX3	NM_002559	TSS200	chr11:57102841-57103430	S_Shelf	0.0975313
cg22091621	chr11	10831772	EIF4G2;EIF4G2;LOC101928053	NM_001418;NM_001042559;NR_120540	TSS1500;TSS1500;Body	chr11:10829361-10831121	S_Shore	0.101589
cg22091828	chr17	1775354	RPA1	NM_002945	Body		OpenSea	0.0880667
cg22092128	chr18	7417950					OpenSea	0.125712
cg22092521	chr19	859330	CFD	NM_001928	TSS1500	chr19:860517-862123	N_Shore	0.127095
cg22093306	chr15	89939509	LOC254559	NR_015411	Body	chr15:89942592-89943853	N_Shelf	0.11989
cg22093563	chr3	64426282					OpenSea	0.0879099
cg22093718	chr1	227155486	ADCK3	NM_020247	Body		OpenSea	0.132944
cg22093927	chr21	42308290					OpenSea	0.135006
cg22093957	chr1	88526928					OpenSea	0.0834025
cg22094163	chr2	86703710	KDM3A;KDM3A	NM_001146688;NM_018433	Body;Body		OpenSea	0.0889906
cg22095263	chr17	41545935					OpenSea	0.106527
cg22095682	chr5	158971257					OpenSea	0.130063
cg22097050	chr20	1916056	SIRPA;SIRPA;SIRPA	NM_080792;NM_001040022;NM_001040023	Body;Body;Body	chr20:1918077-1918278	N_Shelf	0.0929243
cg22098076	chr4	83906009	LIN54;LIN54;LIN54;LIN54;LIN54;LIN54;LIN54;LIN54;LIN54;LIN54;LIN54;LIN54;LIN54;LIN54	NM_001288997;NM_001288996;NM_194282;NM_001115008;NM_001115007;NR_110254;NR_110253;NM_001288997;NM_001288996;NM_194282;NM_001115008;NM_001115007;NR_110254;NR_110253	ExonBnd;ExonBnd;ExonBnd;ExonBnd;ExonBnd;ExonBnd;ExonBnd;5'UTR;5'UTR;5'UTR;5'UTR;5'UTR;Body;Body		OpenSea	0.0871303
cg22101354	chr11	126273124	ST3GAL4;ST3GAL4;ST3GAL4	NM_001254758;NM_001254757;NM_006278	TSS200;5'UTR;5'UTR		OpenSea	0.103029
cg22102169	chr14	47655973	MDGA2;MDGA2;MDGA2	NM_001113498;NR_103766;NM_182830	Body;Body;5'UTR		OpenSea	0.130534
cg22102770	chr7	139333869	HIPK2;HIPK2	NM_001113239;NM_022740	Body;Body		OpenSea	0.0965215
cg22103183	chr6	83667130	UBE2CBP	NM_198920	Body		OpenSea	0.0910969
cg22103474	chr11	18611215	UEVLD;UEVLD;UEVLD;UEVLD;UEVLD;UEVLD;UEVLD	NM_001261386;NM_001040697;NM_001297771;NM_001261383;NM_018314;NM_001261382;NM_001261384	TSS1500;TSS1500;TSS1500;TSS1500;TSS1500;TSS1500;TSS1500	chr11:18610010-18610463	S_Shore	0.119783
cg22104481	chr12	18294586					OpenSea	0.113903
cg22106107	chr1	157986841	KIRREL;KIRREL	NM_018240;NM_001286349	Body;Body		OpenSea	0.10069
cg22106221	chr12	15091395	ERP27	NM_152321	1stExon		OpenSea	0.0851086
cg22107338	chr20	734879					OpenSea	0.0941986
cg22107417	chr2	114708212	ACTR3;ACTR3;ACTR3	NR_102318;NM_005721;NM_001277140	Body;Body;Body		OpenSea	0.0889558
cg22107429	chr5	143191000	HMHB1	NM_021182	TSS1500		OpenSea	0.115839
cg22107525	chr17	66951611	ABCA8;ABCA8;ABCA8	NM_001288986;NM_007168;NM_001288985	TSS200;TSS200;TSS200		OpenSea	0.149843
cg22108143	chr19	58401692	ZNF814	NM_001144989	TSS1500	chr19:58399945-58400276	S_Shore	0.0888764
cg22109234	chr18	33329992					OpenSea	0.102559
cg22109290	chr6	41549181	FOXP4;FOXP4;FOXP4	NM_001012427;NM_001012426;NM_138457	Body;Body;Body		OpenSea	0.0904769
cg22109370	chr17	77070546	ENGASE	NM_001042573	TSS1500		OpenSea	0.107907
cg22109694	chr15	26360852					OpenSea	0.0871038
cg22109795	chr1	210468650				chr1:210465709-210466212	S_Shelf	0.0896886
cg22110158	chr11	130036542	ST14	NM_021978	Body		OpenSea	0.0915837
cg22110428	chr19	51980908	CEACAM18	NM_001278392	TSS1500		OpenSea	0.0848721
cg22110654	chr6	31051644					OpenSea	0.116065
cg22110922	chr18	76485587				chr18:76486313-76486864	N_Shore	0.0860199
cg22111239	chr4	71858619	DCK	NM_000788	TSS1500	chr4:71859158-71859884	N_Shore	0.0904488
cg22111442	chr1	31441196	SNORD85;PUM1;PUM1	NR_003066;NM_014676;NM_001020658	TSS200;Body;Body		OpenSea	0.0893842
cg22111527	chr11	69260136				chr11:69258149-69258544	S_Shore	0.0856215
cg22111730	chr21	46992862					OpenSea	0.092414
cg22112035	chr11	70002414	ANO1;ANO1	NM_018043;NR_030691	Body;Body	chr11:70001753-70001988	S_Shore	0.114736
cg22112587	chr5	55840226					OpenSea	0.109348
cg22112917	chr6	153365420	RGS17	NM_012419	5'UTR		OpenSea	0.0927649
cg22113056	chr5	97401541					OpenSea	0.153809
cg22113540	chr16	10125521	GRIN2A;GRIN2A;GRIN2A	NM_000833;NM_001134407;NM_001134408	Body;Body;Body		OpenSea	0.122315
cg22114310	chr10	99411706	PI4K2A	NM_018425	Body		OpenSea	0.14259
cg22114534	chr5	142557001	ARHGAP26;ARHGAP26	NM_001135608;NM_015071	Body;Body		OpenSea	0.112054
cg22114548	chr3	130620634	ATP2C1;ATP2C1;ATP2C1;ATP2C1;ATP2C1;ATP2C1;ATP2C1;ATP2C1;ATP2C1;ATP2C1;ATP2C1	NM_001199184;NM_001199183;NM_001199181;NM_001199182;NM_001199180;NM_001199179;NM_001001485;NM_014382;NM_001199185;NM_001001486;NM_001001487	5'UTR;5'UTR;Body;Body;Body;Body;Body;Body;Body;Body;Body		OpenSea	0.0876257
cg22114775	chr11	46613134	AMBRA1;AMBRA1;AMBRA1;AMBRA1	NM_017749;NM_001300731;NM_001267783;NM_001267782	TSS1500;5'UTR;5'UTR;5'UTR	chr11:46615197-46615664	N_Shelf	0.126022
cg22115148	chr3	177216338	LINC00578	NR_047568	Body		OpenSea	0.137136
cg22115597	chr4	186707844	SORBS2;SORBS2;SORBS2;SORBS2;SORBS2;SORBS2	NM_021069;NM_001145671;NM_001145670;NM_001145672;NM_003603;NM_001270771	5'UTR;5'UTR;5'UTR;5'UTR;5'UTR;5'UTR		OpenSea	0.116806
cg22116640	chr14	95717116	CLMN	NM_024734	Body		OpenSea	0.111498
cg22116961	chr14	105454378	C14orf79	NM_174891	Body	chr14:105451903-105452561	S_Shore	0.107931
cg22117266	chr3	38199521					OpenSea	0.114534
cg22117805	chr11	36422455	PRR5L;PRR5L;PRR5L;PRR5L	NM_024841;NM_001160167;NM_001160169;NM_001160168	5'UTR;5'UTR;TSS200;Body		OpenSea	0.0943449
cg22119676	chr2	33057712	LOC285045	NR_027098	Body		OpenSea	0.0930174
cg22119921	chr2	242449049	STK25;STK25;STK25;STK25;STK25;STK25;STK25;STK25;STK25	NM_001271978;NM_001271980;NM_001271979;NM_001271977;NM_001282306;NM_006374;NM_001282308;NM_001282307;NM_001282305	TSS1500;TSS1500;TSS1500;TSS1500;TSS1500;TSS1500;TSS1500;TSS1500;TSS200	chr2:242447017-242448558	S_Shore	0.101645
cg22120095	chr3	50488020	CACNA2D2;CACNA2D2	NM_001005505;NM_006030	Body;Body		OpenSea	0.0867888
cg22120406	chr18	58616767					OpenSea	0.0914003
cg22120852	chr5	3932145					OpenSea	0.105875
cg22121570	chr15	37176940	LOC145845	NR_024264	Body	chr15:37179516-37179782	N_Shelf	0.0867479
cg22122115	chr15	72092701					OpenSea	0.127835
cg22123308	chr3	146535684					OpenSea	0.101427
cg22123486	chr14	75334630					OpenSea	0.0918254
cg22123554	chr19	35485471					OpenSea	0.0960181
cg22123708	chr14	68627988	RAD51B;RAD51B;RAD51B	NM_133510;NM_002877;NM_133509	Body;Body;Body		OpenSea	0.145299
cg22123728	chr22	38081493	NOL12	NM_024313	TSS1500	chr22:38082302-38082796	N_Shore	0.106187
cg22123784	chr8	144437507					OpenSea	0.083836
cg22123855	chr3	23988782	NR1D2;NR1D2;NR1D2	NM_001145425;NR_110524;NM_005126	5'UTR;Body;Body	chr3:23986693-23988021	S_Shore	0.107607
cg22123894	chr7	23800055	STK31;STK31;STK31;STK31;STK31	NR_048542;NM_001260505;NM_031414;NM_032944;NM_001260504	Body;Body;Body;Body;Body		OpenSea	0.111002
cg22124000	chr11	105115332					OpenSea	0.0824942
cg22126211	chr3	164914600	SLITRK3	NM_014926	TSS200		OpenSea	0.115841
cg22126849	chr10	72338599					OpenSea	0.0911881
cg22127024	chr2	223678305					OpenSea	0.11894
cg22127055	chr21	27762430					OpenSea	0.129324
cg22127213	chr20	52374247					OpenSea	0.130395
cg22127309	chr6	111907043	TRAF3IP2;TRAF3IP2;TRAF3IP2	NR_028338;NM_001164281;NM_147686	Body;Body;Body		OpenSea	0.144233
cg22128328	chr7	157389681	PTPRN2;PTPRN2;PTPRN2	NM_002847;NM_130842;NM_130843	Body;Body;Body	chr7:157387053-157387322	S_Shelf	0.0837645
cg22128410	chr4	164264229	NPY5R	NM_006174	TSS1500	chr4:164264821-164265772	N_Shore	0.0909227
cg22128527	chr1	39510999					OpenSea	0.0954157
cg22128645	chr1	93425802	FAM69A	NM_001006605	Body	chr1:93426512-93427754	N_Shore	0.108799
cg22128899	chr3	189754576	P3H2;P3H2	NM_018192;NM_001134418	Body;5'UTR		OpenSea	0.101017
cg22129111	chr17	8009699	ALOXE3;ALOXE3	NM_021628;NM_001165960	Body;Body	chr17:8012474-8012846	N_Shelf	0.0950677
cg22129220	chr6	24909127	FAM65B	NM_014722	5'UTR	chr6:24910626-24911285	N_Shore	0.0871704
cg22129294	chr10	132282266					OpenSea	0.109326
cg22129545	chr2	27531320	UCN	NM_003353	TSS200	chr2:27529083-27531465	Island	0.0839295
cg22129809	chr3	139260099	RBP1;RBP1;RBP1	NM_001130992;NM_001130993;NM_002899	TSS1500;TSS1500;TSS1500	chr3:139258152-139258731	S_Shore	0.10355
cg22130994	chr5	118758389					OpenSea	0.121458
cg22131172	chr13	111522865	C13orf29	NR_027701	TSS1500		OpenSea	0.0863975
cg22131726	chr6	154614218	IPCEF1;IPCEF1;IPCEF1	NM_001130700;NM_015553;NM_001130699	5'UTR;5'UTR;5'UTR		OpenSea	0.110802
cg22132040	chr20	45337820	SLC2A10	NM_030777	TSS1500	chr20:45338071-45338663	N_Shore	0.090662
cg22132501	chr11	665814	DEAF1;DEAF1	NM_021008;NM_001293634	Body;Body		OpenSea	0.085383
cg22133704	chr11	5617926	TRIM6-TRIM34;TRIM6;TRIM6-TRIM34;TRIM6;TRIM6	NM_001003819;NM_001003818;NM_001003819;NM_001003818;NM_058166	1stExon;5'UTR;5'UTR;1stExon;5'UTR		OpenSea	0.0997381
cg22133940	chr20	55556550					OpenSea	0.100443
cg22133973	chr6	170789640				chr6:170787749-170787985	S_Shore	0.0988075
cg22134476	chr11	67874294	CHKA;CHKA	NM_001277;NM_212469	Body;Body		OpenSea	0.088468
cg22135649	chr5	89652598					OpenSea	0.104839
cg22136051	chr7	6192053	USP42	NM_032172	Body	chr7:6193413-6194678	N_Shore	0.133438
cg22137075	chr17	61046563				chr17:61043325-61044408	S_Shelf	0.111479
cg22137273	chr7	123242599	NDUFA5;NDUFA5;ASB15	NM_001291304;NR_111926;NM_001290258	TSS1500;TSS1500;5'UTR		OpenSea	0.0864848
cg22137458	chr14	62895571					OpenSea	0.0944647
cg22138238	chr14	87363506					OpenSea	0.104964
cg22138314	chr12	597242	B4GALNT3	NM_173593	Body		OpenSea	0.120565
cg22138359	chr6	90367476	LOC101929057;MDN1	NR_111915;NM_014611	Body;Body		OpenSea	0.117137
cg22139699	chr8	143386182	TSNARE1;TSNARE1	NM_145003;NM_001291931	Body;Body		OpenSea	0.0954927
cg22139830	chr2	64642025					OpenSea	0.103384
cg22140793	chr8	95286745					OpenSea	0.129594
cg22141696	chr6	166268631				chr6:166267509-166268461	S_Shore	0.102043
cg22142137	chr14	22103031	OR10G2	NM_001005466	TSS200		OpenSea	0.0857059
cg22142329	chr2	238232841	COL6A3;COL6A3;COL6A3	NM_057167;NM_057166;NM_004369	3'UTR;3'UTR;3'UTR		OpenSea	0.129986
cg22143184	chr16	29713945					OpenSea	0.106085
cg22143297	chr10	134711446	CFAP46	NM_001200049	Body		OpenSea	0.0917517
cg22143607	chr4	33135602					OpenSea	0.0936394
cg22144794	chr21	16537128					OpenSea	0.112976
cg22144900	chr6	88757358	SPACA1	NM_030960	TSS200	chr6:88757292-88757879	Island	0.0927056
cg22144990	chr21	45509539	TRAPPC10	NM_003274	Body		OpenSea	0.0944495
cg22145523	chr8	102140613				chr8:102138593-102139108	S_Shore	0.0958796
cg22145560	chr10	36638711					OpenSea	0.114223
cg22145805	chr13	32959349	BRCA2	NM_000059	Body		OpenSea	0.0943248
cg22146131	chr3	109215086					OpenSea	0.0841485
cg22146177	chr7	5212147					OpenSea	0.0865742
cg22146348	chr20	30434126	FOXS1	NM_004118	TSS1500	chr20:30432900-30433242	S_Shore	0.0851762
cg22146418	chr6	20455829	E2F3;E2F3	NM_001949;NM_001243076	Body;Body		OpenSea	0.0832451
cg22147003	chr20	11419106					OpenSea	0.135732
cg22147484	chr4	137278291				chr4:137277210-137277487	S_Shore	0.083363
cg22148003	chr1	17408065	PADI2	NM_007365	Body		OpenSea	0.0877836
cg22148297	chr13	99910587	GPR18;GPR18;UBAC2;GPR18;UBAC2;UBAC2;GPR18	NM_001098200;NM_005292;NM_001144072;NM_005292;NM_177967;NR_026644;NM_001098200	1stExon;1stExon;Body;5'UTR;Body;Body;5'UTR		OpenSea	0.116752
cg22149419	chr17	27253138	PHF12;PHF12	NM_020889;NM_001033561	Body;Body		OpenSea	0.0856717
cg22149683	chr3	53828710	CACNA1D;CACNA1D;CACNA1D	NM_000720;NM_001128840;NM_001128839	Body;Body;Body		OpenSea	0.10518
cg22150722	chr4	183553557	TENM3	NM_001080477	Body		OpenSea	0.0902481
cg22150763	chr6	31129329	TCF19;TCF19	NM_001077511;NM_007109	Body;Body	chr6:31125894-31126561	S_Shelf	0.0825482
cg22151420	chr7	22000925					OpenSea	0.0907427
cg22152156	chr5	64179799	CWC27;CWC27	NM_001297644;NM_005869	Body;Body		OpenSea	0.0914783
cg22152576	chr1	202099147					OpenSea	0.108665
cg22152616	chr5	59629339	PDE4D	NM_001165899	5'UTR		OpenSea	0.0862136
cg22153013	chr5	149315341	PDE6A	NM_000440	Body		OpenSea	0.119866
cg22153516	chr16	67475696	ATP6V0D1	NM_004691	Body		OpenSea	0.0853758
cg22153994	chr17	43484399	ARHGAP27;ARHGAP27	NM_001159330;NM_199282	TSS1500;5'UTR	chr17:43483097-43483454	S_Shore	0.0931725
cg22154431	chr8	57233298	SDR16C5	NM_138969	TSS200	chr8:57232370-57232795	S_Shore	0.0844575
cg22155724	chr5	176794405	RGS14	NM_006480	Body	chr5:176793959-176794841	Island	0.0841887
cg22156534	chr17	560837	VPS53;VPS53	NM_018289;NM_001128159	Body;Body		OpenSea	0.104964
cg22156689	chr8	97597118	SDC2	NM_002998	Body		OpenSea	0.0894311
cg22157087	chr6	152012887	ESR1	NM_001122742	5'UTR		OpenSea	0.0896958
cg22157231	chr11	12101487					OpenSea	0.111789
cg22157494	chr1	3774827	KIAA0562;DFFB	NM_014704;NM_004402	TSS1500;Body	chr1:3775077-3775369	N_Shore	0.102904
cg22158068	chr3	64075186					OpenSea	0.0930758
cg22158707	chr1	203594041					OpenSea	0.0874453
cg22158986	chr4	157732119	PDGFC;PDGFC	NR_036641;NM_016205	Body;Body		OpenSea	0.098874
cg22159815	chr1	207975264	MIR29C	NR_029832	Body		OpenSea	0.0936435
cg22159939	chr1	214755489					OpenSea	0.110418
cg22160158	chr9	16824912	BNC2	NM_017637	Body		OpenSea	0.0946273
cg22160511	chr15	34260975	CHRM5;AVEN	NM_012125;NM_020371	TSS200;Body		OpenSea	0.110443
cg22160769	chr7	134885498	WDR91	NM_014149	Body		OpenSea	0.121217
cg22160863	chr1	229440075	SPHAR;RAB4A;RAB4A;RAB4A	NM_006542;NR_073545;NM_001271998;NM_004578	TSS200;Body;3'UTR;3'UTR		OpenSea	0.0929412
cg22161303	chr13	72448703					OpenSea	0.117843
cg22161386	chr6	83616621	UBE3D;UBE3D	NM_001304437;NM_198920	Body;Body		OpenSea	0.13338
cg22162097	chr1	94431058					OpenSea	0.109464
cg22162258	chr8	70677158	SLCO5A1;SLCO5A1;SLCO5A1	NM_001146009;NM_030958;NM_001146008	Body;Body;Body		OpenSea	0.103478
cg22162396	chr8	130799581	GSDMC	NM_031415	TSS1500		OpenSea	0.0867378
cg22162694	chr13	24323408	MIPEP	NM_005932	Body		OpenSea	0.131637
cg22163280	chr17	72423543				chr17:72426783-72428977	N_Shelf	0.115818
cg22163752	chr22	40497377	TNRC6B	NM_001024843	5'UTR		OpenSea	0.108013
cg22164164	chr1	225608042	LBR;LBR	NM_194442;NM_002296	Body;Body		OpenSea	0.0918564
cg22164224	chr10	29095760	LINC01517	NR_120652	Body		OpenSea	0.0929802
cg22164284	chr5	98122008	RGMB	NM_001012761	Body		OpenSea	0.12462
cg22164383	chr9	135431816	C9orf171;C9orf171	NM_207417;NM_001282957	Body;Body		OpenSea	0.0854215
cg22164921	chr5	102710400					OpenSea	0.100369
cg22165876	chr4	123960990	SPATA5	NM_145207	Body		OpenSea	0.0837194
cg22166144	chr1	2188349	SKI	NM_003036	Body		OpenSea	0.113685
cg22166446	chr1	209601422	LOC642587	NM_001104548	TSS1500		OpenSea	0.160556
cg22166900	chr6	22414265					OpenSea	0.112187
cg22166914	chr1	53195759	ZYG11B	NM_024646	Body	chr1:53192023-53192428	S_Shelf	0.12024
cg22167336	chr6	130742326	TMEM200A;TMEM200A;TMEM200A;TMEM200A	NM_001258278;NM_001258276;NM_001258277;NM_001258278	1stExon;5'UTR;5'UTR;5'UTR		OpenSea	0.0960015
cg22167396	chr1	26954554					OpenSea	0.0850907
cg22167656	chr9	127625988				chr9:127623557-127624486	S_Shore	0.104197
cg22168017	chr1	206319364	CTSE;CTSE	NM_001910;NM_148964	Body;Body		OpenSea	0.104513
cg22168253	chr11	128110764					OpenSea	0.0880711
cg22168287	chr10	24544293	KIAA1217;KIAA1217;KIAA1217;KIAA1217	NM_019590;NM_001282768;NM_001282767;NM_001098500	Body;Body;Body;Body		OpenSea	0.113571
cg22168512	chr18	74695224	MBP;MBP;MBP;MBP;MBP	NM_001025090;NM_002385;NM_001025092;NM_001025081;NM_001025101	Body;Body;Body;Body;Body	chr18:74691262-74691466	S_Shelf	0.101846
