## Supplementary Tables for "Intergenerational transmission of complex traits and the offspring methylome" (part 6 of 50)

### Sheet: Table S2 (continued)
CpG	chromosome	position	gene.symbol	gene.accession	gene.region	cpg.island.name	relation.to.island	Standard deviation
cg22168724	chr6	6842683					OpenSea	0.138814
cg22168795	chr17	34463933					OpenSea	0.095065
cg22169750	chr3	179689236	PEX5L;PEX5L;PEX5L;PEX5L;PEX5L;PEX5L;PEX5L;PEX5L	NM_001256756;NM_001256754;NM_001256755;NM_001256751;NM_001256750;NM_001256753;NM_001256752;NM_016559	5'UTR;5'UTR;5'UTR;Body;Body;Body;Body;Body		OpenSea	0.126499
cg22169777	chr21	37560793	DOPEY2	NM_005128	Body		OpenSea	0.0841219
cg22169791	chr15	69292820	MIR548H4;NOX5	NR_031680;NM_024505	Body;5'UTR		OpenSea	0.0892623
cg22169990	chr7	150786051	AGAP3;AGAP3	NM_001042535;NM_031946	Body;Body	chr7:150783480-150785040	S_Shore	0.0917018
cg22170183	chr2	10085058					OpenSea	0.0951795
cg22170262	chr20	44496833	ZSWIM3;ZSWIM3	NR_037628;NM_080752	Body;Body		OpenSea	0.116623
cg22170599	chr1	160987731	F11R	NM_016946	Body	chr1:160990718-160991225	N_Shelf	0.121191
cg22170801	chr20	57285947	NPEPL1	NM_024663	Body		OpenSea	0.0875986
cg22171145	chr7	127318550	SND1	NM_014390	Body		OpenSea	0.0882185
cg22172309	chr4	170492620	NEK1	NM_012224	Body		OpenSea	0.108743
cg22173008	chr22	39316294					OpenSea	0.121419
cg22173191	chr12	105686635					OpenSea	0.0830989
cg22173794	chr3	10975607	SLC6A11	NM_014229	Body		OpenSea	0.141513
cg22173840	chr6	143719125					OpenSea	0.127466
cg22175006	chr2	223757281	ACSL3;ACSL3	NM_203372;NM_004457	5'UTR;5'UTR		OpenSea	0.0881861
cg22175157	chr22	32953561	SYN3;SYN3;SYN3	NM_003490;NM_001135774;NM_133633	Body;Body;Body		OpenSea	0.111203
cg22175513	chr7	92408300	CDK6;CDK6	NM_001259;NM_001145306	Body;Body		OpenSea	0.11263
cg22175624	chr17	80829261	TBCD	NM_005993	Body	chr17:80829533-80829871	N_Shore	0.089201
cg22176779	chr20	22200884					OpenSea	0.116247
cg22176903	chr16	57843979	LOC388282	NM_001278081	TSS1500		OpenSea	0.114552
cg22177175	chr1	40542923	PPT1;PPT1	NM_001142604;NM_000310	Body;Body		OpenSea	0.0834118
cg22177308	chr17	63624698					OpenSea	0.0833306
cg22177887	chr1	151538114	TUFT1;TUFT1;TUFT1	NM_001301317;NM_020127;NM_001126337	Body;Body;Body		OpenSea	0.107137
cg22178121	chr4	25022049	LGI2	NM_018176	Body		OpenSea	0.096974
cg22178865	chr5	73124684	ARHGEF28;ARHGEF28;ARHGEF28	NM_001080479;NM_001177693;NM_001244364	Body;Body;Body		OpenSea	0.0863
cg22179042	chr19	44027415	ETHE1	NM_014297	Body	chr19:44031127-44031504	N_Shelf	0.0981533
cg22179895	chr15	50844572					OpenSea	0.0871367
cg22180958	chr6	29055509	OR2B3	NM_001005226	TSS1500		OpenSea	0.0877001
cg22181120	chr17	53077035	STXBP4	NM_178509	Body		OpenSea	0.085038
cg22181527	chr6	22001839	CASC15	NR_015410	Body		OpenSea	0.112084
cg22182854	chr10	83989810	NRG3-AS1;NRG3;NRG3;NRG3	NR_120666;NM_001165972;NM_001010848;NM_001165973	Body;Body;Body;Body		OpenSea	0.0830136
cg22183373	chr4	24806777					OpenSea	0.155052
cg22184944	chr17	79031091	BAIAP2;BAIAP2;BAIAP2;BAIAP2	NM_017450;NM_006340;NM_001144888;NM_017451	Body;Body;Body;Body		OpenSea	0.104017
cg22185353	chr6	132797545	STX7	NM_003569	Body		OpenSea	0.0922551
cg22185875	chr8	106460069	ZFPM2	NM_012082	Body		OpenSea	0.085101
cg22185879	chr20	62153193	PPDPF	NM_024299	Body	chr20:62153066-62153270	Island	0.0848063
cg22186128	chr15	100176182	MEF2A;MEF2A;MEF2A;MEF2A;MEF2A	NM_005587;NM_001130926;NM_001171894;NM_001130927;NM_001130928	Body;Body;Body;Body;Body		OpenSea	0.114136
cg22186422	chr4	141868993	RNF150	NM_020724	Body		OpenSea	0.11352
cg22186488	chr3	48752413	IP6K2;IP6K2;IP6K2;IP6K2;IP6K2;IP6K2;IP6K2;IP6K2;IP6K2;IP6K2	NR_027438;NR_027437;NM_001190316;NM_001190317;NM_016291;NM_001146179;NM_001146178;NM_001005911;NM_001005910;NM_001005909	Body;Body;Body;Body;5'UTR;5'UTR;5'UTR;5'UTR;5'UTR;5'UTR	chr3:48754577-48754904	N_Shelf	0.104405
cg22186497	chr16	86421249					OpenSea	0.082758
cg22186771	chr15	91333489	BLM;BLM;BLM;BLM	NM_000057;NM_001287247;NM_001287246;NM_001287248	Body;Body;Body;Body		OpenSea	0.104041
cg22187952	chr5	16509635	FAM134B;FAM134B	NM_019000;NM_001034850	TSS1500;Body		OpenSea	0.112732
cg22188118	chr3	190436810					OpenSea	0.110537
cg22188184	chr6	101168404	ASCC3;ASCC3	NM_006828;NM_001284271	Body;Body		OpenSea	0.106265
cg22189286	chr12	119616193	HSPB8	NM_014365	TSS1500		OpenSea	0.094873
cg22189409	chr2	202609562	ALS2	NM_020919	Body		OpenSea	0.0939864
cg22189786	chr22	42395067	WBP2NL	NM_152613	Body	chr22:42394589-42395255	Island	0.125499
cg22190023	chr5	140552347	PCDHB7;PCDHB7	NM_018940;NM_018940	1stExon;5'UTR	chr5:140553681-140554637	N_Shore	0.104304
cg22190361	chr2	174886880				chr2:174890243-174890814	N_Shelf	0.083108
cg22190721	chr16	68269295	ESRP2	NM_024939	Body	chr16:68269010-68272143	Island	0.0972385
cg22191325	chr8	97934645	CPQ	NM_016134	Body		OpenSea	0.150783
cg22192684	chr4	88382405					OpenSea	0.129392
cg22192731	chr19	36197939				chr19:36195267-36195475	S_Shelf	0.108782
cg22193276	chr2	11965198	LPIN1	NM_145693	3'UTR		OpenSea	0.118826
cg22193404	chr1	114673534	SYT6;SYT6	NM_205848;NM_001270805	Body;Body		OpenSea	0.0841087
cg22194127	chr2	222701087					OpenSea	0.0999143
cg22195601	chr10	101039313					OpenSea	0.0847183
cg22196455	chr11	113276010					OpenSea	0.088839
cg22196649	chr8	101764485					OpenSea	0.100869
cg22196743	chr22	36501278					OpenSea	0.118545
cg22196855	chr18	389881	COLEC12	NM_130386	Body		OpenSea	0.0909158
cg22196878	chr7	36835500					OpenSea	0.1493
cg22196954	chr3	104329751					OpenSea	0.120322
cg22197638	chr10	90802647					OpenSea	0.135019
cg22198891	chr16	741350	WDR24	NM_032259	TSS1500	chr16:740007-740578	S_Shore	0.127714
cg22199044	chr1	83346298					OpenSea	0.120213
cg22199238	chr11	613857	IRF7;IRF7;IRF7;IRF7;IRF7;IRF7	NM_004031;NM_001572;NM_004029;NM_001572;NM_004031;NM_004029	Body;Body;Body;ExonBnd;ExonBnd;ExonBnd	chr11:614760-616068	N_Shore	0.0918407
cg22199912	chr2	235243566					OpenSea	0.128345
cg22199958	chr9	126253742	DENND1A;DENND1A	NM_020946;NM_024820	Body;Body		OpenSea	0.0844407
cg22200270	chr10	34662183	PARD3;PARD3;PARD3;PARD3;PARD3;PARD3;PARD3;PARD3;PARD3;PARD3;PARD3	NM_001184786;NM_001184791;NM_019619;NM_001184789;NM_001184790;NM_001184788;NM_001184787;NM_001184785;NM_001184794;NM_001184793;NM_001184792	Body;Body;Body;Body;Body;Body;Body;Body;Body;Body;Body		OpenSea	0.0934681
cg22201666	chr21	43421244	ZBTB21;ZBTB21;ZBTB21	NM_020727;NM_001098403;NM_001098402	5'UTR;5'UTR;5'UTR		OpenSea	0.130609
cg22201668	chr18	56224238	ALPK2	NM_052947	Body		OpenSea	0.0981221
cg22202234	chr7	36894955	ELMO1;ELMO1;ELMO1	NM_001039459;NM_130442;NM_014800	3'UTR;3'UTR;3'UTR		OpenSea	0.111591
cg22202381	chr13	102103051				chr13:102106165-102106488	N_Shelf	0.0840865
cg22202558	chr7	101500303	CUX1;CUX1;CUX1	NM_181500;NM_181552;NM_001913	Body;Body;Body		OpenSea	0.092139
cg22203493	chr11	110071170	RDX;RDX;RDX;RDX	NM_001260495;NM_001260492;NM_001260496;NM_001260493	Body;Body;Body;Body		OpenSea	0.118458
cg22203867	chr5	171621698	EFCAB9	NM_001171183	Body		OpenSea	0.0842694
cg22205501	chr12	7864047	DPPA3	NM_199286	TSS200		OpenSea	0.0992789
cg22205640	chr11	13072895					OpenSea	0.117231
cg22206745	chr11	69484557	ORAOV1	NM_153451	Body		OpenSea	0.105763
cg22206842	chr5	136408643	SPOCK1	NM_004598	Body		OpenSea	0.103039
cg22207139	chr15	59467736	MYO1E	NM_004998	Body		OpenSea	0.108065
cg22207532	chr6	161393410					OpenSea	0.124182
cg22207702	chr8	79593373	ZC2HC1A	NM_016010	Body		OpenSea	0.0929857
cg22207832	chr7	21805605	DNAH11	NM_001277115	Body		OpenSea	0.0916669
cg22208022	chr12	14553107	ATF7IP	NM_018179	5'UTR		OpenSea	0.132729
cg22208174	chr9	109643142	ZNF462	NM_021224	5'UTR		OpenSea	0.130548
cg22208295	chr6	26474477	BTN2A1;LOC285819	NM_001197234;NR_038992	Body;Body		OpenSea	0.0863948
cg22208773	chr12	121828527					OpenSea	0.0863339
cg22208928	chr17	78983185					OpenSea	0.0828518
cg22208997	chr7	23337843	MALSU1	NM_138446	TSS1500	chr7:23338797-23339264	N_Shore	0.108632
cg22209573	chr17	79652244	ARL16;HGS	NM_001040025;NM_004712	TSS1500;Body	chr17:79650194-79651447	S_Shore	0.115517
cg22209584	chr11	60598930					OpenSea	0.100404
cg22209898	chr1	33405542	RNF19B;RNF19B;RNF19B	NM_001300826;NM_153341;NM_001127361	Body;Body;Body		OpenSea	0.120471
cg22209918	chr6	33128903				chr6:33129291-33129718	N_Shore	0.131736
cg22209929	chr3	172394700	NCEH1;NCEH1;NCEH1;NCEH1	NM_001146278;NM_020792;NM_001146276;NM_001146277	5'UTR;Body;Body;5'UTR		OpenSea	0.102345
cg22210580	chr2	106170046					OpenSea	0.105854
cg22210905	chr14	41750208					OpenSea	0.0864124
cg22211894	chr19	8514905	HNRNPM;HNRNPM;HNRNPM	NM_001297418;NM_005968;NM_031203	5'UTR;Body;Body		OpenSea	0.138228
cg22211899	chr3	191358304					OpenSea	0.0906404
cg22212572	chr16	1578573	TMEM204;IFT140	NM_001256541;NM_014714	TSS200;Body	chr16:1574515-1574986	S_Shelf	0.0901555
cg22212938	chr21	37452611	LOC100133286	NR_040084	Body		OpenSea	0.141299
cg22213014	chr2	55455348	CLHC1;CLHC1;CLHC1	NM_152385;NM_152385;NM_001135598	5'UTR;ExonBnd;5'UTR		OpenSea	0.0858577
cg22213309	chr6	37865219	ZFAND3	NM_021943	Body		OpenSea	0.0947574
cg22213751	chr20	34708192	EPB41L1;EPB41L1;EPB41L1;EPB41L1	NM_001258330;NM_001258331;NM_001258329;NM_177996	5'UTR;5'UTR;5'UTR;5'UTR		OpenSea	0.11366
cg22213752	chr17	36874660	MLLT6	NM_005937	Body		OpenSea	0.0997673
cg22214349	chr12	94451650					OpenSea	0.100748
cg22214746	chr4	109271839					OpenSea	0.11202
cg22215298	chr19	18755292	KLHL26	NM_018316	Body		OpenSea	0.093017
cg22215642	chr12	110817254	ANAPC7;ANAPC7	NM_016238;NM_001137664	Body;Body		OpenSea	0.128258
cg22215994	chr21	31585035	LINC00307	NR_038855	TSS1500		OpenSea	0.094517
cg22216196	chr19	15564105	RASAL3	NM_022904	Body	chr19:15563869-15564223	Island	0.0924496
cg22216643	chr17	74704158	MXRA7;MXRA7;MXRA7	NM_001008528;NM_001008529;NM_198530	Body;Body;Body	chr17:74706465-74707067	N_Shelf	0.0867315
cg22218241	chr17	66506615	PRKAR1A;PRKAR1A	NM_212471;NM_001278433	TSS1500;5'UTR	chr17:66507790-66508956	N_Shore	0.131578
cg22218316	chr12	3164855					OpenSea	0.0854042
cg22218325	chr7	96646292				chr7:96645786-96646599	Island	0.0939368
cg22220380	chr8	117313906	LINC00536	NR_046215	Body		OpenSea	0.0932862
cg22220936	chr12	22484157	ST8SIA1	NM_003034	Body	chr12:22486835-22488666	N_Shelf	0.10501
cg22221557	chr2	33308864	LTBP1	NM_206943	Body		OpenSea	0.090648
cg22222092	chr13	103450385	BIVM;KDELC1;BIVM	NM_017693;NM_024089;NM_001159596	TSS1500;Body;TSS1500	chr13:103450877-103453216	N_Shore	0.0830542
cg22223119	chr13	99095684	FARP1	NM_005766	Body		OpenSea	0.124568
cg22224068	chr5	78281938	ARSB;ARSB;ARSB	NM_000046;NM_000046;NM_198709	1stExon;5'UTR;TSS200	chr5:78280317-78281300	S_Shore	0.112683
cg22224666	chr8	36637666					OpenSea	0.0879188
cg22224943	chr13	38968968					OpenSea	0.1281
cg22226438	chr1	854766	FLJ39609	NR_026874	Body	chr1:854765-854973	Island	0.112937
cg22226832	chr8	134115210	SLA;SLA;SLA;SLA;SLA;SLA;TG;SLA;SLA	NM_001045557;NM_001045556;NM_001282965;NM_001282964;NM_001045557;NM_001282964;NM_003235;NM_001282965;NM_001045556	1stExon;1stExon;1stExon;1stExon;5'UTR;5'UTR;Body;5'UTR;5'UTR		OpenSea	0.0877015
cg22226904	chr1	27819060				chr1:27816342-27816853	S_Shelf	0.131444
cg22227621	chr1	95464471	ALG14	NM_144988	Body		OpenSea	0.137936
cg22227726	chr1	202939745				chr1:202936045-202936252	S_Shelf	0.0857985
cg22229545	chr2	237685848					OpenSea	0.116931
cg22229828	chr1	245874647					OpenSea	0.0891818
cg22230141	chr11	114319462	REXO2	NM_015523	Body		OpenSea	0.120082
cg22230873	chr11	126634149	KIRREL3;KIRREL3;KIRREL3	NM_032531;NM_001301097;NM_001161707	Body;Body;Body		OpenSea	0.127936
cg22230917	chr4	56170117					OpenSea	0.122301
cg22231483	chr11	62457265	LRRN4CL	NM_203422	TSS200	chr11:62455073-62455868	S_Shore	0.112775
cg22231516	chr18	13159474					OpenSea	0.0841648
cg22231719	chr11	77113232	PAK1;PAK1	NM_002576;NM_001128620	5'UTR;5'UTR		OpenSea	0.121115
cg22232119	chr7	150709536	ATG9B;NOS3;ATG9B	NM_173681;NM_000603;NR_073169	3'UTR;Body;Body	chr7:150710349-150711333	N_Shore	0.196407
cg22232504	chr12	26349469	SSPN;SSPN	NM_001135823;NM_005086	5'UTR;Body	chr12:26348260-26349130	S_Shore	0.0848275
cg22232697	chr13	37336342					OpenSea	0.102245
cg22233524	chr13	96085752	CLDN10;CLDN10	NM_001160100;NM_182848	TSS200;TSS200	chr13:96086047-96086276	N_Shore	0.083747
cg22233757	chr19	46559921					OpenSea	0.0869605
cg22233890	chr11	36477229	PRR5L;PRR5L;PRR5L;PRR5L	NM_024841;NM_001160167;NM_001160169;NM_001160168	Body;Body;Body;Body		OpenSea	0.100787
cg22234154	chr7	600582	PRKAR1B;PRKAR1B;PRKAR1B;PRKAR1B;PRKAR1B;PRKAR1B	NM_001164759;NM_001164762;NM_001164758;NM_001164760;NM_001164761;NM_002735	Body;Body;Body;Body;Body;Body	chr7:601121-601729	N_Shore	0.0851773
cg22234345	chr17	1664329	SERPINF1	NM_002615	TSS1500		OpenSea	0.0954705
cg22234529	chr1	3616498	TP73;TP73;TP73;TP73	NM_001126240;NM_005427;NM_001126242;NM_001126241	Body;Body;Body;Body		OpenSea	0.0846402
cg22234627	chr6	170535663					OpenSea	0.112563
cg22234665	chr3	32526164	CMTM6	NM_017801	Body		OpenSea	0.10376
cg22235258	chr11	34675402	EHF	NM_012153	Body		OpenSea	0.103008
cg22235264	chr16	11723664					OpenSea	0.121183
cg22235484	chr8	117468045					OpenSea	0.109067
cg22235527	chr14	61949225	PRKCH	NM_006255	Body		OpenSea	0.111655
cg22235926	chr5	56131369	MAP3K1	NM_005921	Body		OpenSea	0.0901126
cg22236066	chr8	103742123					OpenSea	0.100306
cg22236919	chr6	54706997					OpenSea	0.0975059
cg22237300	chr6	52171973				chr6:52171922-52172147	Island	0.0826049
cg22238122	chr1	164546143	PBX1	NM_002585	Body	chr1:164545540-164545917	S_Shore	0.0979437
cg22239114	chr4	92370268	CCSER1	NM_001145065	Body		OpenSea	0.0921568
cg22240188	chr5	168456163	LOC728095;SLIT3;SLIT3	NR_109897;NM_003062;NM_001271946	Body;Body;Body		OpenSea	0.0985317
cg22240437	chr2	99814957	MRPL30;MRPL30	NM_145212;NR_028356	3'UTR;Body		OpenSea	0.102171
cg22241571	chr3	192140843	FGF12	NM_004113	Body		OpenSea	0.120215
cg22242345	chr17	81011013	B3GNTL1	NM_001009905	TSS1500	chr17:81012962-81013416	N_Shore	0.0823497
cg22242842	chr2	85167149					OpenSea	0.0953046
cg22243260	chr3	126946036					OpenSea	0.140804
cg22243298	chr15	86313901	MIR1276;KLHL25	NR_031682;NM_022480	TSS200;5'UTR	chr15:86312153-86313047	S_Shore	0.105966
cg22243606	chr12	81340672					OpenSea	0.101027
cg22244427	chr6	132281492					OpenSea	0.0826247
cg22244986	chr1	201405370					OpenSea	0.113959
cg22246141	chr18	2627866					OpenSea	0.106806
cg22246741	chr13	40676888					OpenSea	0.096697
cg22247231	chr9	6902414	KDM4C;KDM4C;KDM4C;KDM4C;KDM4C;KDM4C	NM_001146696;NR_130707;NM_001146695;NM_001304339;NM_015061;NM_001304340	Body;Body;Body;Body;Body;Body		OpenSea	0.096771
cg22247704	chr13	39953175	LHFP	NM_005780	Body		OpenSea	0.111476
cg22247748	chr2	134326204	NCKAP5;NCKAP5	NM_207481;NM_207363	TSS200;TSS200		OpenSea	0.123238
cg22248192	chr8	32137321	NRG1	NM_013962	Body		OpenSea	0.104865
cg22249254	chr4	40556152	RBM47	NM_001098634	5'UTR		OpenSea	0.0922937
cg22249291	chr6	168777717					OpenSea	0.086006
cg22249529	chr22	50985797	KLHDC7B	NM_138433	TSS1500	chr22:50984972-50988141	Island	0.115277
cg22249632	chr14	94254292	PRIMA1	NM_178013	5'UTR	chr14:94253952-94255733	Island	0.106088
cg22249658	chr3	120063232	LRRC58	NM_001099678	Body		OpenSea	0.0950495
cg22249735	chr2	206700458					OpenSea	0.101548
cg22249752	chr12	133186738				chr12:133186737-133187103	Island	0.123259
cg22250168	chr1	47015444	KNCN;MKNK1-AS1	NM_001097611;NR_038403	Body;Body		OpenSea	0.108888
cg22250531	chr12	2030200					OpenSea	0.0864531
cg22250819	chr18	6836767	ARHGAP28	NM_001010000	5'UTR		OpenSea	0.095329
cg22251141	chr16	56597572	MT4	NM_032935	TSS1500		OpenSea	0.102058
cg22251524	chr3	112079606	CD200;CD200	NM_001004196;NM_005944	Body;Body		OpenSea	0.0973936
cg22251584	chr5	112393406	MCC;MCC	NM_002387;NM_001085377	Body;Body		OpenSea	0.102944
cg22251784	chr22	19758167	TBX1;TBX1	NM_005992;NM_080646	Body;Body	chr22:19753312-19755013	S_Shelf	0.0887888
cg22252450	chr3	72888487	SHQ1	NM_018130	Body		OpenSea	0.0840558
cg22252554	chr11	1151525	MUC5AC	NM_001304359	TSS200	chr11:1155476-1155861	N_Shelf	0.0823959
cg22253393	chr3	115194543					OpenSea	0.0926779
cg22253511	chr17	16253290	CENPV	NM_181716	Body	chr17:16255618-16257148	N_Shelf	0.0832902
cg22253677	chr6	46152006					OpenSea	0.129375
cg22253817	chr3	113864289	DRD3;DRD3;DRD3;DRD3	NM_000796;NM_033663;NM_001282563;NM_001290809	Body;Body;Body;Body		OpenSea	0.0848677
cg22253912	chr20	17868844					OpenSea	0.133005
cg22253960	chr14	51359178	ABHD12B;ABHD12B	NM_181814;NM_001206673	Body;Body		OpenSea	0.166153
cg22254470	chr6	111397469					OpenSea	0.0890642
cg22254647	chr21	45587595				chr21:45586586-45586823	S_Shore	0.0910844
cg22255565	chr10	73236594	CDH23;CDH23;CDH23;CDH23;CDH23	NM_001171932;NM_052836;NM_001171931;NM_001171930;NM_022124	Body;Body;Body;Body;Body		OpenSea	0.102376
cg22256839	chr1	116665751	MAB21L3	NM_152367	Body		OpenSea	0.0998328
cg22257008	chr6	113754264					OpenSea	0.0975337
cg22257680	chr3	176828875	TBL1XR1	NM_024665	5'UTR		OpenSea	0.100283
cg22258713	chr8	144267518				chr8:144267329-144267824	Island	0.097441
cg22258836	chr16	81855345	PLCG2	NM_002661	Body		OpenSea	0.0874438
cg22258841	chr6	28368140	ZSCAN12;ZSCAN12	NM_001163391;NR_028077	TSS1500;TSS1500	chr6:28367124-28367651	S_Shore	0.0832987
cg22259123	chr6	36695368	RAB44;RAB44	NM_001257357;NM_001257357	ExonBnd;Body		OpenSea	0.122979
cg22259330	chr3	183529696	YEATS2	NM_018023	3'UTR		OpenSea	0.102328
cg22259880	chr12	110536530					OpenSea	0.120835
cg22260158	chr15	74913906	CLK3;CLK3	NM_001130028;NM_003992	Body;Body		OpenSea	0.0944639
cg22260782	chr4	36285339	DTHD1;DTHD1	NM_001170700;NM_001136536	TSS1500;Body		OpenSea	0.0848914
cg22261083	chr1	61710490	NFIA;NFIA;NFIA;NFIA	NM_001145511;NM_001145512;NM_001134673;NM_005595	Body;Body;Body;Body		OpenSea	0.0890671
cg22261182	chr8	128433801	CASC8	NR_117100	Body		OpenSea	0.0832449
cg22261207	chr4	142049332	RNF150	NM_020724	Body	chr4:142053327-142054601	N_Shelf	0.105349
cg22261895	chr12	14720100	PLBD1	NM_024829	Body	chr12:14720248-14721093	N_Shore	0.0905663
cg22262034	chr15	36994092	C15orf41;C15orf41;C15orf41;C15orf41	NM_001290233;NM_001130010;NM_032499;NM_001290232	Body;Body;Body;Body		OpenSea	0.0887395
cg22262260	chr6	33260284	RGL2;RGL2	NR_028387;NM_004761	Body;Body	chr6:33256539-33256973	S_Shelf	0.12847
cg22262670	chr2	68994821	ARHGAP25;ARHGAP25	NM_001166277;NM_001007231	Body;Body		OpenSea	0.0825222
cg22262760	chr3	194970103	XXYLT1;XXYLT1	NM_001308069;NM_152531	TSS1500;Body		OpenSea	0.131251
cg22263514	chr1	162518158					OpenSea	0.0953478
cg22265303	chr5	77596033					OpenSea	0.088401
cg22265379	chr10	24608630	KIAA1217;KIAA1217;KIAA1217;KIAA1217	NM_019590;NM_001282768;NM_001282767;NM_001098500	Body;Body;Body;Body		OpenSea	0.0860881
cg22266001	chr19	35786932	MAG;MAG	NM_002361;NM_080600	Body;Body	chr19:35786551-35786962	Island	0.0924464
cg22266010	chr21	38331806	HLCS;HLCS;HLCS	NM_001242784;NM_001242785;NM_000411	5'UTR;5'UTR;5'UTR		OpenSea	0.108436
cg22266107	chr8	62632529					OpenSea	0.0891692
cg22266187	chr9	126907180					OpenSea	0.0950981
cg22266441	chr11	67019749	KDM2A;KDM2A;KDM2A	NM_001256405;NR_027473;NM_012308	Body;Body;Body	chr11:67017607-67017822	S_Shore	0.0951361
cg22266746	chr12	59431461					OpenSea	0.112997
cg22266824	chr4	159918056	C4orf45	NM_152543	Body		OpenSea	0.104959
cg22268186	chr8	92625031					OpenSea	0.101714
cg22270390	chr5	126882483	PRRC1;PRRC1	NM_130809;NM_001286808	Body;Body		OpenSea	0.0927947
cg22270805	chr1	245254634	EFCAB2;EFCAB2	NR_026587;NM_001143943	Body;Body		OpenSea	0.0940856
cg22272056	chr11	33065566	TCP11L1;TCP11L1	NM_001145541;NM_018393	Body;Body	chr11:33060699-33061846	S_Shelf	0.118792
cg22272362	chr3	195943274	SLC51A	NM_152672	TSS200		OpenSea	0.0984179
cg22272544	chr11	2925073	SLC22A18AS;SLC22A18AS;SLC22A18AS;SLC22A18AS;SLC22A18;SLC22A18	NM_007105;NM_001302862;NM_007105;NM_001302862;NM_183233;NM_002555	5'UTR;1stExon;1stExon;5'UTR;Body;Body	chr11:2923301-2923817	S_Shore	0.088005
cg22272630	chr7	55014553					OpenSea	0.127302
cg22272787	chr14	61084994					OpenSea	0.110235
cg22273285	chr17	46683120	HOXB6;HOXB-AS3;HOXB-AS3	NM_018952;NR_033201;NR_033204	TSS1500;Body;Body	chr17:46685244-46685449	N_Shelf	0.123403
cg22273341	chr13	78401597	EDNRB-AS1	NR_103853	Body		OpenSea	0.109181
cg22273589	chr13	45049733	TSC22D1;TSC22D1;TSC22D1	NM_001243798;NM_001243799;NM_183422	TSS1500;Body;Body		OpenSea	0.0930773
cg22273744	chr4	95972614	BMPR1B;BMPR1B;BMPR1B	NM_001256793;NM_001203;NM_001256792	TSS1500;5'UTR;5'UTR		OpenSea	0.0961272
cg22273830	chr17	1508471	SLC43A2;SLC43A2;SLC43A2	NM_001284499;NM_001284498;NM_152346	TSS200;Body;Body	chr17:1509882-1510101	N_Shore	0.088268
cg22273883	chr12	58133183	AGAP2;AGAP2	NM_001122772;NM_014770	TSS1500;Body	chr12:58132478-58132734	S_Shore	0.105207
cg22274240	chr17	65417344	PITPNC1;PITPNC1	NM_181671;NM_012417	Body;Body		OpenSea	0.108215
cg22274375	chr11	125805998					OpenSea	0.0970838
cg22275629	chr1	212475117	PPP2R5A;PPP2R5A	NM_001199756;NM_006243	TSS200;Body		OpenSea	0.11186
cg22275985	chr13	33886661	STARD13	NM_001243476	Body		OpenSea	0.0823835
cg22276401	chr13	99709725	DOCK9;DOCK9	NM_015296;NM_001130049	Body;Body		OpenSea	0.127731
cg22277672	chr7	158444325	NCAPG2	NM_017760	Body		OpenSea	0.0882722
cg22278358	chr16	12010523	GSPT1;GSPT1;GSPT1	NM_001130006;NM_002094;NM_001130007	TSS1500;TSS1500;TSS200	chr16:12008880-12010114	S_Shore	0.142372
cg22280238	chr17	79251323	SLC38A10;SLC38A10	NM_001037984;NM_138570	Body;Body	chr17:79254407-79254608	N_Shelf	0.084958
cg22280402	chr7	143596849	FAM115A	NM_014719	5'UTR	chr7:143598867-143599426	N_Shelf	0.108868
cg22280671	chr13	22170320	EFHA1	NM_152726	Body		OpenSea	0.0886292
cg22281548	chr4	25637338					OpenSea	0.114203
cg22282161	chr7	21590890	DNAH11	NM_001277115	Body		OpenSea	0.0958868
cg22282221	chr10	116389950	ABLIM1;ABLIM1;ABLIM1	NM_002313;NM_001003407;NM_001003408	Body;Body;Body	chr10:116391466-116391827	N_Shore	0.123557
cg22282544	chr1	153146987	LOC101928009	NR_110685	TSS200		OpenSea	0.133261
cg22282697	chr4	148754529	ARHGAP10	NM_024605	Body		OpenSea	0.11127
cg22282941	chr6	32709511	HLA-DQA2	NM_020056	Body		OpenSea	0.1023
cg22283058	chr1	202091175	GPR37L1	NM_004767	TSS1500		OpenSea	0.0995304
cg22284011	chr4	106520182	ARHGEF38;ARHGEF38	NM_017700;NM_001242729	Body;Body		OpenSea	0.0830212
cg22284267	chr14	71798176					OpenSea	0.0846779
cg22284422	chr18	74240476	LOC284276	NR_015417	TSS200		OpenSea	0.111714
cg22286425	chr8	134262129	NDRG1;NDRG1;NDRG1;NDRG1	NM_001258433;NM_001258432;NM_006096;NM_001135242	Body;Body;Body;Body		OpenSea	0.0955404
cg22288657	chr17	688002	RNMTL1	NM_018146	Body	chr17:685150-685988	S_Shelf	0.0927429
cg22288769	chr9	35519138	RUSC2;RUSC2	NM_014806;NR_052015	5'UTR;Body		OpenSea	0.105072
cg22289763	chr7	42173065	GLI3	NM_000168	Body		OpenSea	0.0881129
cg22290048	chr14	38189157	TTC6	NM_001310135	Body		OpenSea	0.0899
cg22290067	chr15	61241411	RORA	NM_134261	Body		OpenSea	0.109899
cg22290287	chr7	39224231	POU6F2;POU6F2	NM_001166018;NM_007252	Body;Body		OpenSea	0.0857509
cg22291153	chr13	27232582	WASF3	NM_006646	Body		OpenSea	0.111459
cg22291711	chr15	37349039	MEIS2;MEIS2;MEIS2;MEIS2;MEIS2;MEIS2;MEIS2	NM_172316;NM_170674;NM_170675;NM_172315;NM_002399;NM_170677;NM_170676	Body;Body;Body;Body;Body;Body;Body		OpenSea	0.125143
cg22292326	chr2	106060764					OpenSea	0.134091
cg22292910	chr1	12493605	VPS13D;VPS13D	NM_018156;NM_015378	Body;Body		OpenSea	0.130994
cg22293089	chr22	28163251	MN1	NM_002430	Body		OpenSea	0.183145
cg22293416	chr8	109493386	TTC35	NM_014673	Body		OpenSea	0.0898469
cg22293458	chr3	184483865					OpenSea	0.0951022
cg22294319	chr5	25299693					OpenSea	0.0905084
cg22294671	chr5	159882630					OpenSea	0.0938495
cg22295944	chr1	88422041					OpenSea	0.10304
cg22296585	chr2	207741102					OpenSea	0.120178
cg22296593	chr17	46608874	HOXB1	NM_002144	TSS1500	chr17:46607804-46608390	S_Shore	0.0871588
cg22296599	chr7	7314607	LOC101927354	NR_108073	Body		OpenSea	0.0916417
cg22297096	chr14	106284835					OpenSea	0.0868699
cg22297819	chr9	34073332					OpenSea	0.133433
cg22297882	chr10	125984389					OpenSea	0.0875936
cg22298418	chr17	39798683					OpenSea	0.107172
cg22298860	chr6	29690822	HLA-F;HLA-F;HLA-F	NM_001098478;NM_001098479;NM_018950	TSS1500;TSS1500;TSS1500	chr6:29691106-29692093	N_Shore	0.10887
cg22299191	chr17	7991169	ALOX12B	NM_001139	TSS200		OpenSea	0.107429
cg22299995	chr3	48746246	IP6K2;IP6K2;IP6K2;IP6K2;IP6K2;IP6K2;IP6K2;IP6K2;IP6K2;IP6K2	NR_027438;NR_027437;NM_001190316;NM_001190317;NM_016291;NM_001146179;NM_001146178;NM_001005911;NM_001005910;NM_001005909	Body;Body;Body;Body;5'UTR;5'UTR;5'UTR;5'UTR;5'UTR;5'UTR		OpenSea	0.11939
cg22300320	chr17	79027117	BAIAP2;BAIAP2;BAIAP2;BAIAP2	NM_017450;NM_006340;NM_001144888;NM_017451	Body;Body;Body;Body	chr17:79026043-79026355	S_Shore	0.0915648
cg22300541	chr3	65160432					OpenSea	0.156202
cg22300677	chr9	123152976	CDK5RAP2;CDK5RAP2;CDK5RAP2;CDK5RAP2;CDK5RAP2;CDK5RAP2;CDK5RAP2;CDK5RAP2	NR_073554;NR_073556;NR_073558;NR_073557;NR_073555;NM_001272039;NM_018249;NM_001011649	Body;Body;Body;Body;Body;Body;Body;Body		OpenSea	0.0985545
cg22302675	chr7	157742562	PTPRN2;PTPRN2;PTPRN2;PTPRN2;PTPRN2	NM_001308268;NM_002847;NM_130843;NM_130842;NM_001308267	Body;Body;Body;Body;Body		OpenSea	0.134028
cg22303174	chr15	35029971					OpenSea	0.0973151
cg22304128	chr1	203503637					OpenSea	0.115015
cg22304262	chr19	47287778	SLC1A5;SLC1A5;SLC1A5	NM_005628;NM_001145144;NM_001145145	Body;5'UTR;Body	chr19:47290585-47291983	N_Shelf	0.0860155
cg22304285	chr22	41634744	CHADL	NM_138481	Body	chr22:41633520-41634842	Island	0.115913
cg22304399	chr19	13319324	CACNA1A;CACNA1A	NM_001127222;NM_001127221	Body;Body	chr19:13319268-13319789	Island	0.118659
cg22304799	chr2	28877884					OpenSea	0.125961
cg22304838	chr8	71308397	NCOA2	NM_006540	5'UTR		OpenSea	0.0833086
cg22305495	chr18	55687792					OpenSea	0.143289
cg22305516	chr19	4391533	SH3GL1	NM_003025	Body		OpenSea	0.0902775
cg22305758	chr5	116166828					OpenSea	0.133133
cg22306015	chr11	66454625	SPTBN2	NM_006946	Body		OpenSea	0.0826417
cg22306038	chr17	48845758	C17orf73	NR_024626	TSS1500		OpenSea	0.0844241
cg22306334	chr1	146638720	PRKAB2;PRKAB2;PRKAB2	NR_103870;NR_103871;NM_005399	Body;Body;Body		OpenSea	0.0976445
cg22306460	chr2	173724613	RAPGEF4;RAPGEF4;RAPGEF4;RAPGEF4	NM_001282900;NM_001282899;NM_007023;NM_001100397	TSS200;TSS200;Body;Body		OpenSea	0.113493
cg22306503	chr1	178279021	RASAL2	NM_170692	Body		OpenSea	0.101001
cg22306507	chr5	151626339	CTB-12O2.1	NR_109876	Body		OpenSea	0.0900149
cg22307152	chr6	139859842					OpenSea	0.137045
cg22307331	chr8	61326619					OpenSea	0.0915935
cg22307663	chr12	62916317	MON2;MON2;MON2;MON2;MON2	NM_001278469;NM_015026;NM_001278471;NM_001278470;NM_001278472	Body;Body;Body;Body;Body		OpenSea	0.0969968
cg22308586	chr14	70285841					OpenSea	0.111192
cg22308937	chr12	68877446					OpenSea	0.0851847
cg22309167	chr1	235017787					OpenSea	0.0973297
cg22309237	chr13	22488937					OpenSea	0.0837371
cg22309428	chr1	43903091	SZT2;SZT2	NM_015284;NM_015284	ExonBnd;Body		OpenSea	0.0824132
cg22313543	chr16	74775045	FA2H	NM_024306	Body		OpenSea	0.106665
cg22313869	chr14	85654002					OpenSea	0.124732
cg22314541	chr7	20180064	MACC1;MACC1-AS1;LOC101927668	NM_182762;NR_046756;NR_110114	3'UTR;TSS1500;TSS200		OpenSea	0.101295
cg22315851	chr3	112951082	BOC;BOC;BOC	NM_001301867;NM_033254;NM_001301861	5'UTR;5'UTR;5'UTR		OpenSea	0.0893146
cg22316451	chr20	60645197				chr20:60640721-60641805	S_Shelf	0.148384
cg22317440	chr4	185673257					OpenSea	0.0918795
cg22317764	chr10	5644094					OpenSea	0.0933092
cg22318391	chr2	62688902					OpenSea	0.0965121
cg22320696	chr18	22677941	ZNF521;ZNF521	NM_001308225;NM_015461	Body;Body		OpenSea	0.0893406
cg22320760	chr3	13318541					OpenSea	0.103897
cg22320849	chr9	22395999					OpenSea	0.108964
cg22321318	chr7	157294388				chr7:157294303-157294517	Island	0.0913141
cg22321808	chr2	47257584	TTC7A	NM_020458	Body		OpenSea	0.0941506
cg22322089	chr1	25545505					OpenSea	0.110894
cg22322800	chr10	104461185	ARL3	NM_004311	Body		OpenSea	0.0849572
cg22323716	chr2	227780738	RHBDD1;RHBDD1	NM_001167608;NM_032276	Body;Body		OpenSea	0.118976
cg22323744	chr5	76248711	CRHBP;CRHBP	NM_001882;NM_001882	5'UTR;1stExon	chr5:76249435-76250528	N_Shore	0.0861606
cg22324029	chr6	32908466	HLA-DMB	NM_002118	Body		OpenSea	0.0952367
cg22325606	chr4	125100156					OpenSea	0.136078
cg22327110	chr3	134414008					OpenSea	0.10208
cg22328441	chr17	3659177	ITGAE;ITGAE	NM_002208;NM_002208	ExonBnd;Body	chr17:3658426-3658685	S_Shore	0.0961434
cg22328644	chr12	109028385	SELPLG	NM_003006	TSS1500		OpenSea	0.0832236
cg22328675	chr11	69044862					OpenSea	0.124771
cg22328929	chr22	39689919				chr22:39688128-39688349	S_Shore	0.124366
cg22329548	chr11	61919581	INCENP;INCENP	NM_001040694;NM_020238	3'UTR;3'UTR		OpenSea	0.105376
cg22329743	chr2	208688774	PLEKHM3	NM_001080475	3'UTR		OpenSea	0.0866748
cg22330094	chr10	3677913	LOC105376360	NR_131187	Body		OpenSea	0.101223
cg22331498	chr9	4375935					OpenSea	0.0859908
cg22331699	chr8	2808485	CSMD1	NM_033225	Body		OpenSea	0.111681
cg22331723	chr14	67913548					OpenSea	0.113468
cg22332066	chr1	210501621	HHAT;HHAT;HHAT;HHAT;HHAT;HHAT;HHAT;HHAT	NM_001170580;NM_018194;NM_001170564;NM_001170564;NM_001170588;NM_001122834;NM_001122834;NM_001170587	TSS1500;TSS1500;1stExon;5'UTR;TSS1500;1stExon;5'UTR;TSS1500	chr1:210502133-210502793	N_Shore	0.0869014
cg22333103	chr15	92639177	SLCO3A1;SLCO3A1	NM_013272;NM_001145044	Body;Body		OpenSea	0.0859162
cg22333313	chr3	10335001	GHRLOS;GHRLOS;GHRLOS;GHRLOS;GHRLOS;GHRLOS;GHRL;GHRL;GHRL;GHRL;GHRL;GHRL;GHRL;GHRL;GHRL;GHRL;GHRL	NR_073567;NR_073566;NR_004431;NR_024145;NR_024144;NR_073568;NM_001134944;NM_001134941;NM_016362;NM_001134946;NM_001134945;NM_001302825;NM_001302824;NM_001302823;NM_001302822;NM_001302821;NR_126505	Body;Body;Body;Body;Body;Body;TSS1500;TSS1500;TSS1500;TSS1500;TSS1500;TSS1500;TSS1500;TSS1500;TSS1500;TSS1500;TSS1500		OpenSea	0.120874
cg22333857	chr1	88641455					OpenSea	0.104097
cg22334524	chr19	4339160	STAP2;STAP2	NM_017720;NM_001013841	TSS1500;TSS1500		OpenSea	0.102848
cg22334548	chr19	49971665	ALDH16A1;ALDH16A1	NM_153329;NM_001145396	Body;Body	chr19:49967448-49967851	S_Shelf	0.0846818
cg22334632	chr19	47552711	TMEM160	NM_017854	TSS1500	chr19:47551387-47552137	S_Shore	0.107096
cg22334681	chr3	14257893					OpenSea	0.18234
cg22334705	chr14	60174988	RTN1	NM_021136	Body		OpenSea	0.10086
cg22334846	chr7	141701468	MGAM	NM_004668	5'UTR		OpenSea	0.0867274
cg22335261	chr8	134125322	TG	NM_003235	Body		OpenSea	0.099436
cg22336293	chr7	38898386	VPS41;VPS41	NM_014396;NM_080631	Body;Body		OpenSea	0.127783
cg22336337	chr8	53161949	ST18	NM_014682	5'UTR		OpenSea	0.0823464
cg22337438	chr19	54327437	NLRP12;NLRP12	NM_144687;NM_144687	5'UTR;1stExon		OpenSea	0.0867483
cg22337964	chr19	17517368	BISPR;BISPR;BST2;MVB12A	NR_130766;NR_130765;NM_004335;NM_001304547	Body;Body;TSS1500;5'UTR		OpenSea	0.0915232
cg22338300	chr13	47196084	LRCH1;LRCH1;LRCH1	NM_015116;NM_001164213;NM_001164211	Body;Body;Body		OpenSea	0.100913
cg22338356	chr8	48739161	PRKDC;PRKDC	NM_001081640;NM_006904	Body;Body		OpenSea	0.100335
cg22338845	chr11	123429542	GRAMD1B;GRAMD1B;GRAMD1B	NM_001286564;NM_020716;NM_001286563	TSS1500;Body;Body		OpenSea	0.0880758
cg22339902	chr8	16120137					OpenSea	0.0918802
cg22340681	chr4	57371022	ARL9	NM_206919	TSS1500	chr4:57371582-57372022	N_Shore	0.109815
cg22340747	chr15	45683210					OpenSea	0.0846265
cg22341002	chr17	37975698	IKZF3;IKZF3;IKZF3;IKZF3;IKZF3;IKZF3;IKZF3;IKZF3;IKZF3;IKZF3;IKZF3;IKZF3;IKZF3;IKZF3;IKZF3	NM_001257410;NM_001257409;NM_001257408;NM_183230;NM_012481;NM_001257412;NM_183232;NM_001257411;NM_001257414;NM_001257413;NM_183231;NM_183229;NM_183228;NM_001284515;NM_001284514	Body;Body;Body;Body;Body;Body;Body;Body;Body;Body;Body;Body;Body;5'UTR;5'UTR		OpenSea	0.083634
cg22341848	chr1	24106359	C1orf128	NM_020362	Body	chr1:24104502-24105263	S_Shore	0.111458
cg22342100	chr8	124666123	KLHL38	NM_001081675	TSS1500		OpenSea	0.105028
cg22342553	chr5	124872570	LOC101927460	NR_109887	Body		OpenSea	0.107688
cg22343215	chr8	111860536					OpenSea	0.126942
cg22343476	chr1	225845563				chr1:225840270-225841795	S_Shelf	0.0835078
cg22343728	chr22	46287028				chr22:46285477-46285986	S_Shore	0.169098
cg22344122	chr11	66839085	RHOD	NM_014578	3'UTR	chr11:66838918-66839192	Island	0.0946153
cg22344419	chr4	139982108	ELF2;ELF2;ELF2;ELF2;ELF2	NM_006874;NM_001276459;NM_001276458;NM_001276457;NM_201999	Body;Body;Body;Body;Body		OpenSea	0.0892037
cg22344703	chr2	219736312	WNT6	NM_006522	Body	chr2:219736132-219736592	Island	0.0870141
cg22344745	chr1	227746294				chr1:227746157-227746454	Island	0.096908
cg22344804	chr2	36811213	FEZ2;FEZ2	NM_005102;NM_001042548	Body;Body		OpenSea	0.124506
cg22344841	chr2	20421656	SDC1;SDC1	NM_002997;NM_001006946	Body;Body	chr2:20423088-20425767	N_Shore	0.102016
cg22345419	chr10	82251784	TSPAN14;TSPAN14	NM_001128309;NM_030927	Body;Body		OpenSea	0.0964076
cg22346305	chr9	101956408					OpenSea	0.0832866
cg22346765	chr6	41007522	UNC5CL	NM_173561	TSS1500		OpenSea	0.100746
cg22346845	chr2	25014897	PTRHD1;CENPO;CENPO	NM_001013663;NM_001199803;NM_024322	Body;TSS1500;TSS1500	chr2:25015879-25016627	N_Shore	0.14064
cg22347605	chr7	114060160	FOXP2;FOXP2;FOXP2;FOXP2;FOXP2;FOXP2	NM_148898;NM_014491;NM_001172766;NM_148900;NR_033766;NR_033767	5'UTR;5'UTR;5'UTR;5'UTR;Body;Body		OpenSea	0.0946185
cg22348261	chr15	26298725					OpenSea	0.111135
cg22348534	chr8	37887424	EIF4EBP1	NM_004095	TSS1500	chr8:37887692-37888830	N_Shore	0.0889854
cg22349396	chr17	4803684	CHRNE;C17orf107	NM_000080;NM_001145536	Body;Body	chr17:4802265-4805402	Island	0.0836278
cg22351187	chr12	52586089	KRT80;KRT80	NM_182507;NM_001081492	TSS1500;TSS1500		OpenSea	0.0903984
cg22352176	chr1	222987845				chr1:222988244-222988561	N_Shore	0.0971333
cg22352371	chr3	57184624	IL17RD	NM_017563	Body		OpenSea	0.111935
cg22352499	chr22	30812642	SEC14L2;SEC14L2	NM_012429;NM_033382	Body;3'UTR		OpenSea	0.112227
cg22352746	chr18	37042671	LINC00669	NR_024391	Body		OpenSea	0.124874
cg22353116	chr7	101784354	CUX1;CUX1;CUX1;CUX1;CUX1;CUX1;CUX1	NM_001202543;NM_001202545;NM_001913;NM_001202544;NM_001202546;NM_181500;NM_181552	Body;Body;Body;Body;Body;Body;Body		OpenSea	0.0881169
cg22354618	chr18	8800458	KIAA0802	NM_015210	Body		OpenSea	0.13693
cg22354777	chr2	111753506	ACOXL	NM_001142807	Body		OpenSea	0.102885
cg22354821	chr4	99544718	TSPAN5	NM_005723	Body		OpenSea	0.113965
cg22355498	chr7	104918001	SRPK2;SRPK2	NM_001278273;NM_182692	5'UTR;Body		OpenSea	0.138293
cg22355811	chr15	55987115	PRTG	NM_173814	Body		OpenSea	0.0911177
cg22356347	chr1	167427500	CD247;CD247	NM_198053;NM_000734	Body;Body	chr1:167424088-167425216	S_Shelf	0.0889131
cg22356428	chr1	206687071	RASSF5;RASSF5	NM_182663;NM_182664	Body;Body		OpenSea	0.143774
cg22356436	chr5	173513622	HMP19	NM_015980	Body		OpenSea	0.109889
cg22356839	chr1	6011302	NPHP4	NM_015102	Body		OpenSea	0.130953
cg22357390	chr12	11871736	ETV6	NM_001987	Body		OpenSea	0.0960717
cg22357843	chr1	36640520	MAP7D1;MAP7D1;MAP7D1	NM_018067;NM_001286366;NM_001286365	Body;Body;Body	chr1:36641756-36642461	N_Shore	0.0830163
cg22358066	chr1	24296851	SFRS13A;SFRS13A	NM_006625;NM_054016	Body;3'UTR		OpenSea	0.104233
cg22359208	chr16	81895412	PLCG2	NM_002661	Body		OpenSea	0.0878299
cg22359366	chr1	40447810					OpenSea	0.108454
cg22360028	chr1	192548288	RGS1	NM_002922	Body		OpenSea	0.0884922
cg22360146	chr1	115301208	CSDE1;CSDE1;CSDE1	NM_001130523;NM_007158;NM_001007553	TSS1500;TSS1500;TSS1500		OpenSea	0.110085
cg22360318	chr17	10030599	GAS7	NM_201433	Body		OpenSea	0.0879314
cg22360511	chr7	156851774					OpenSea	0.0865101
cg22362022	chr5	73082399	ARHGEF28;ARHGEF28	NM_001080479;NM_001177693	Body;Body		OpenSea	0.106077
cg22362405	chr21	35883571	KCNE1;KCNE1;KCNE1;KCNE1;KCNE1;KCNE1;KCNE1	NM_001270403;NM_001270404;NM_001270402;NM_001270403;NM_001270404;NM_001270402;NM_000219	1stExon;1stExon;1stExon;5'UTR;5'UTR;5'UTR;5'UTR		OpenSea	0.100977
cg22362985	chr18	12629463	SPIRE1;SPIRE1;SPIRE1	NM_001128627;NM_001128626;NM_020148	Body;Body;Body		OpenSea	0.134432
cg22363511	chr14	38017272	MIPOL1;MIPOL1;MIPOL1	NM_001195297;NM_001195296;NM_138731	3'UTR;3'UTR;3'UTR		OpenSea	0.0966915
cg22363684	chr2	127374812					OpenSea	0.0931177
cg22363971	chr20	4141571	SMOX;SMOX;SMOX;SMOX;SMOX	NM_175842;NM_175841;NM_175840;NM_175839;NM_001270691	5'UTR;5'UTR;5'UTR;5'UTR;5'UTR		OpenSea	0.113976
cg22364929	chr1	1846154	CALML6	NM_138705	TSS200	chr1:1850098-1851391	N_Shelf	0.0918002
cg22365139	chr5	112195410	SRP19;SRP19;SRP19;SRP19;SRP19	NM_003135;NM_001204196;NM_001204194;NM_001204193;NM_001204199	TSS1500;TSS1500;TSS1500;TSS1500;TSS1500	chr5:112196849-112197247	N_Shore	0.0983931
cg22365834	chr1	186646027	PTGS2	NM_000963	Body	chr1:186649310-186650081	N_Shelf	0.0993848
cg22366321	chr8	38628418	TACC1	NM_001146216	5'UTR		OpenSea	0.118519
cg22366901	chr21	35909309	RCAN1;RCAN1;RCAN1	NM_001285389;NM_004414;NM_203417	Body;Body;5'UTR		OpenSea	0.121864
cg22367191	chr6	10425648				chr6:10426200-10426638	N_Shore	0.0995296
cg22367618	chr7	32148519	PDE1C	NM_001191058	Body		OpenSea	0.0988182
cg22367981	chr1	231964048	DISC1;DISC1;DISC1;DISC1;DISC1;DISC1;DISC1;TSNAX-DISC1;DISC1;DISC1;DISC1;DISC1	NM_001012959;NM_018662;NM_001164539;NM_001012957;NM_001164541;NM_001164540;NM_001164542;NR_028393;NM_001164538;NM_001164537;NM_001164546;NM_001164547	Body;Body;Body;Body;Body;Body;Body;Body;Body;Body;Body;Body		OpenSea	0.0886224
cg22368283	chr14	59299099	LINC01500	NR_110547	Body		OpenSea	0.132207
cg22368454	chr16	19528985	GDE1	NM_016641	Body	chr16:19532981-19533516	N_Shelf	0.0873096
cg22368847	chr10	63843925	ARID5B;ARID5B	NM_032199;NM_001244638	Body;Body		OpenSea	0.123351
cg22369786	chr13	80911626	SPRY2	NM_005842	Body	chr13:80913157-80913461	N_Shore	0.0833976
cg22369879	chr3	137228636					OpenSea	0.121547
cg22370022	chr19	33937297	PEPD;PEPD;PEPD	NM_001166057;NM_001166056;NM_000285	Body;Body;Body		OpenSea	0.11867
cg22370087	chr9	90081214					OpenSea	0.129158
cg22370094	chr21	28477858					OpenSea	0.106096
cg22370899	chr7	6619122	ZDHHC4;ZDHHC4;ZDHHC4;ZDHHC4	NM_001134389;NM_001134388;NM_001134387;NM_018106	5'UTR;5'UTR;5'UTR;5'UTR	chr7:6616918-6617277	S_Shore	0.0936106
cg22371742	chr12	109716598	FOXN4	NM_213596	3'UTR		OpenSea	0.0881562
cg22372129	chr11	71103128					OpenSea	0.102712
cg22372146	chr1	209154050					OpenSea	0.0921409
cg22372173	chr20	24941563					OpenSea	0.111571
cg22372182	chr1	223566669	C1orf65	NM_152610	TSS200	chr1:223566642-223567268	Island	0.101859
cg22372629	chr1	44534435					OpenSea	0.0960805
cg22372654	chr8	100787429	VPS13B;VPS13B	NM_152564;NM_017890	Body;Body		OpenSea	0.0852834
cg22372668	chr1	167525175				chr1:167522469-167523070	S_Shelf	0.0994839
cg22372950	chr11	130717526	LOC100507431	NR_125383	Body		OpenSea	0.125685
cg22372968	chr1	85224336				chr1:85220018-85220338	S_Shelf	0.123447
cg22373751	chr12	3436654					OpenSea	0.0900101
cg22374491	chr7	87757366	ADAM22;ADAM22;ADAM22;ADAM22;ADAM22	NM_021721;NM_004194;NM_021723;NM_021722;NM_016351	Body;Body;Body;Body;Body		OpenSea	0.0831846
cg22374969	chr18	72135820					OpenSea	0.107962
cg22375559	chr2	37510437	PRKD3	NM_005813	Body		OpenSea	0.122654
cg22375663	chr12	69725435					OpenSea	0.128907
cg22375763	chr19	4540003	LRG1	NM_052972	1stExon	chr19:4543407-4544578	N_Shelf	0.100427
cg22377152	chr5	111007125	STARD4-AS1	NR_040093	Body		OpenSea	0.115684
cg22379697	chr20	40104506	CHD6	NM_032221	Body		OpenSea	0.113938
cg22381128	chr11	69275403					OpenSea	0.122733
cg22381144	chr1	228996973					OpenSea	0.0967022
cg22381196	chr16	72041376	DHODH	NM_001361	TSS1500	chr16:72042347-72042888	N_Shore	0.0939171
cg22384418	chr3	72455205	RYBP	NM_012234	Body		OpenSea	0.0957297
cg22384781	chr20	8368897	PLCB1;PLCB1	NM_182734;NM_015192	Body;Body		OpenSea	0.107146
cg22384905	chr17	70698691	SLC39A11;SLC39A11	NM_139177;NM_001159770	Body;Body		OpenSea	0.121936
cg22385591	chr13	72778607					OpenSea	0.0868108
cg22385983	chr9	27426567	MOB3B	NM_024761	Body		OpenSea	0.115021
cg22386008	chr2	177737177					OpenSea	0.0925647
cg22386311	chr18	28898907	DSG1	NM_001942	Body		OpenSea	0.121378
cg22386492	chr1	15058641	KIAA1026;KIAA1026	NM_201628;NM_015209	Body;Body		OpenSea	0.158641
cg22386583	chr17	78753756	RPTOR;RPTOR	NM_001163034;NM_020761	Body;Body		OpenSea	0.0833593
cg22386930	chr2	25605869	DTNB;DTNB;DTNB;DTNB;DTNB;DTNB;DTNB;DTNB	NM_001256308;NM_001256304;NM_183361;NM_021907;NM_001256303;NM_183360;NM_033148;NM_033147	Body;Body;Body;Body;Body;Body;Body;Body		OpenSea	0.104607
cg22387076	chr8	123859457	ZHX2	NM_014943	5'UTR		OpenSea	0.0877888
cg22387550	chr1	152733337	KPRP	NM_001025231	Body	chr1:152732958-152733338	Island	0.0877598
cg22387864	chr7	16169968	ISPD;ISPD	NM_001101426;NM_001101417	Body;Body		OpenSea	0.0957296
cg22388417	chr8	134657812					OpenSea	0.114938
cg22388683	chr5	169763426					OpenSea	0.0895339
cg22389317	chr2	1893090	MYT1L	NM_015025	Body	chr2:1895697-1895932	N_Shelf	0.126047
cg22389380	chr4	26077294					OpenSea	0.0878654
cg22389545	chr2	234179183	ATG16L1;ATG16L1;ATG16L1;ATG16L1;ATG16L1	NM_017974;NM_198890;NM_030803;NM_001190266;NM_001190267	Body;Body;Body;Body;Body		OpenSea	0.0872164
cg22389654	chr1	120273819	PHGDH	NM_006623	Body		OpenSea	0.0925442
cg22389991	chr18	10544347	NAPG	NM_003826	Body		OpenSea	0.10346
cg22390041	chr1	19226319	ALDH4A1;ALDH4A1	NM_170726;NM_003748	Body;Body	chr1:19228828-19229634	N_Shelf	0.137886
cg22390274	chr19	30136371					OpenSea	0.12088
cg22391718	chr1	110326285					OpenSea	0.132895
cg22392178	chr2	154336306	RPRM	NM_019845	TSS1500	chr2:154334449-154335458	S_Shore	0.109027
cg22392181	chr9	12680457					OpenSea	0.10074
cg22393149	chr8	42797993	HOOK3	NM_032410	Body		OpenSea	0.0833667
cg22394014	chr1	62916013	USP1;USP1;USP1	NM_003368;NM_001017415;NM_001017416	Body;Body;Body		OpenSea	0.103031
cg22394644	chr19	48247726	GLTSCR2	NM_015710	TSS1500	chr19:48246632-48247114	S_Shore	0.120025
cg22395021	chr6	97721440	MIR548H3;MMS22L	NR_031679;NM_198468	Body;Body		OpenSea	0.0883759
cg22395253	chr7	104941898	SRPK2	NM_182692	Body	chr7:104941752-104941978	Island	0.0896823
cg22395355	chr17	17713061	RAI1	NM_030665	Body	chr17:17712911-17714456	Island	0.0862201
cg22395539	chr16	82068567	HSD17B2	NM_002153	TSS1500		OpenSea	0.0976805
cg22395655	chr15	56339818					OpenSea	0.108879
cg22395779	chr2	44059742	ABCG5	NM_022436	Body	chr2:44058765-44059232	S_Shore	0.089571
cg22396227	chr4	166315749	CPE	NM_001873	Body		OpenSea	0.120359
cg22396632	chr1	3079212	PRDM16;PRDM16	NM_022114;NM_199454	Body;Body	chr1:3080934-3081292	N_Shore	0.083223
cg22396799	chr3	42270117					OpenSea	0.0896501
cg22397254	chr17	13679687					OpenSea	0.133595
cg22397715	chr6	13725930					OpenSea	0.0995763
cg22398347	chr15	62938233	MGC15885;TLN2	NR_026897;NM_015059	TSS1500;TSS1500		OpenSea	0.128188
cg22398619	chr3	196540928	PAK2	NM_002577	Body		OpenSea	0.0938067
cg22399236	chr18	20651637					OpenSea	0.101184
cg22399417	chr6	49496643					OpenSea	0.083247
cg22399703	chr2	19456333					OpenSea	0.126913
cg22399984	chr6	1601802				chr6:1601624-1602138	Island	0.088709
cg22400536	chr12	51114006	DIP2B	NM_173602	Body		OpenSea	0.131037
cg22400554	chr2	47296930	TTC7A;TTC7A;TTC7A;TTC7A	NM_001288955;NM_001288953;NM_001288951;NM_020458	Body;Body;Body;Body		OpenSea	0.106106
cg22400605	chr2	162975451	LOC101929532	NR_110255	Body		OpenSea	0.109652
cg22401267	chr1	180510053					OpenSea	0.0836263
cg22401352	chr19	54288619					OpenSea	0.108482
cg22402224	chr7	102080713	ORAI2;ORAI2	NM_001126340;NM_032831	Body;Body		OpenSea	0.102288
cg22402261	chr1	36026611	NCDN;NCDN;NCDN	NM_001014841;NM_014284;NM_001014839	Body;Body;Body	chr1:36022680-36023834	S_Shelf	0.086644
cg22402467	chr12	7168056	C1S;C1S;C1S;C1S	NM_001734;NM_201442;NM_201442;NM_001734	1stExon;1stExon;5'UTR;5'UTR		OpenSea	0.0863148
cg22402850	chr6	31091345	PSORS1C1	NM_014068	5'UTR		OpenSea	0.160223
cg22403261	chr7	62514934				chr7:62514515-62514983	Island	0.0889992
cg22403800	chr4	95596282					OpenSea	0.0957504
cg22404042	chr7	112635890	HRAT17	NR_110162	TSS200		OpenSea	0.0824407
cg22404498	chr22	32600722	RFPL2;RFPL2	NM_001098527;NM_001159545	TSS1500;TSS200		OpenSea	0.0852172
cg22404934	chr10	62789010					OpenSea	0.111205
cg22405154	chr7	33814904					OpenSea	0.113259
cg22405226	chr6	82616606					OpenSea	0.135689
cg22405816	chr9	118135937	2024-12-01	NM_017418	5'UTR		OpenSea	0.0898501
cg22405962	chr1	42469173	HIVEP3	NR_038261	Body		OpenSea	0.0959969
cg22406187	chr5	171560334	STK10	NM_005990	Body		OpenSea	0.101695
cg22406406	chr19	47122445					OpenSea	0.126592
cg22407806	chr17	38681004					OpenSea	0.121766
cg22407942	chr7	22894828	SNORD93	NR_003075	TSS1500	chr7:22893794-22894577	S_Shore	0.125341
cg22409850	chr1	61460155					OpenSea	0.101809
cg22410404	chr2	32660840	BIRC6	NM_016252	Body		OpenSea	0.0902262
cg22410676	chr14	25476564	STXBP6;STXBP6;STXBP6	NM_001304477;NM_014178;NM_001304476	5'UTR;5'UTR;5'UTR		OpenSea	0.13148
cg22410724	chr21	46812996				chr21:46812995-46813242	Island	0.105289
cg22410743	chr15	67574897	IQCH;IQCH	NM_001031715;NM_022784	Body;Body		OpenSea	0.0904776
cg22411056	chr19	34732510					OpenSea	0.0880939
cg22411162	chr14	98601450					OpenSea	0.114945
cg22411799	chr4	55432937					OpenSea	0.121164
cg22411949	chr7	81090072					OpenSea	0.0825516
cg22412395	chr11	811954	RPLP2	NM_001004	Body	chr11:809202-810509	S_Shore	0.107086
cg22412635	chr17	1673562	SERPINF1	NM_002615	Body		OpenSea	0.103574
cg22413256	chr1	220327778	RAB3GAP2	NM_012414	Body		OpenSea	0.0856872
cg22413388	chr22	46367617	WNT7B	NM_058238	Body	chr22:46366726-46368726	Island	0.114352
cg22413509	chr2	44780801	CAMKMT	NM_024766	Body		OpenSea	0.0907941
cg22414994	chr7	77619544					OpenSea	0.10021
cg22415228	chr22	39597582					OpenSea	0.101884
cg22415746	chr9	114875337	MIR3134;SUSD1;SUSD1;SUSD1	NR_036085;NM_022486;NM_001282643;NM_001282640	Body;Body;Body;Body		OpenSea	0.0904594
cg22416262	chr7	79542205					OpenSea	0.0858519
cg22416963	chr5	159632402	FABP6;FABP6	NM_001130958;NM_001040442	Body;Body		OpenSea	0.0895222
cg22417238	chr2	24562021	ITSN2;ITSN2;ITSN2	NM_019595;NM_006277;NM_147152	5'UTR;5'UTR;5'UTR		OpenSea	0.0965271
cg22417614	chr13	94149566	GPC6	NM_005708	Body		OpenSea	0.115554
cg22417810	chr3	104996588					OpenSea	0.135162
cg22417827	chr11	108471742					OpenSea	0.12801
cg22418152	chr1	20396518	PLA2G5	NM_000929	TSS200		OpenSea	0.0949909
cg22418286	chr14	92359784	FBLN5	NM_006329	Body		OpenSea	0.101389
cg22418953	chr2	143633931	KYNU;KYNU;KYNU	NM_001199241;NM_003937;NM_001032998	TSS1500;TSS1500;TSS1500		OpenSea	0.106771
cg22419303	chr7	6524925	KDELR2;KDELR2	NM_001100603;NM_006854	TSS1500;TSS1500	chr7:6523064-6523897	S_Shore	0.13166
cg22419425	chr3	101441433				chr3:101443478-101443859	N_Shelf	0.111532
cg22420297	chr12	50590465	LIMA1;LIMA1;LIMA1;LIMA1	NM_001243775;NM_001113547;NM_001113546;NM_016357	Body;Body;Body;Body		OpenSea	0.116597
cg22421248	chr10	82796145					OpenSea	0.0903942
cg22421382	chr1	233234522	PCNXL2	NM_014801	Body		OpenSea	0.106436
cg22421661	chr8	38643592	TACC1;TACC1;TACC1	NM_001122824;NM_006283;NM_001146216	TSS1500;TSS1500;5'UTR	chr8:38644473-38645760	N_Shore	0.103664
cg22423047	chr1	206677201				chr1:206680236-206681444	N_Shelf	0.107573
cg22423219	chr1	215655619					OpenSea	0.106942
cg22423544	chr3	113615954	GRAMD1C;GRAMD1C	NM_001172105;NM_017577	TSS1500;Body		OpenSea	0.0957633
cg22424213	chr22	25350512				chr22:25348151-25349744	S_Shore	0.086255
cg22424479	chr18	36994150	LINC00669	NR_024391	Body		OpenSea	0.0847578
cg22424903	chr6	35454434	TEAD3	NM_003214	Body	chr6:35453776-35454435	Island	0.0881966
cg22425518	chr20	58139640					OpenSea	0.0843087
cg22425745	chr1	238225698					OpenSea	0.11504
cg22427191	chr22	36494224					OpenSea	0.125534
cg22427208	chr12	128073115					OpenSea	0.124815
cg22427313	chr7	55098896	EGFR;EGFR;EGFR;EGFR	NM_201283;NM_201284;NM_201282;NM_005228	Body;Body;Body;Body		OpenSea	0.112562
cg22427786	chr6	113404216					OpenSea	0.113172
cg22428049	chr17	39143481	KRT40	NM_182497	TSS200		OpenSea	0.112547
cg22428306	chr21	42955481					OpenSea	0.0984845
cg22428605	chr13	101253411					OpenSea	0.0823464
cg22428915	chr12	110258789	TRPV4	NM_021625	5'UTR		OpenSea	0.108509
cg22429100	chr5	41261966	C6	NM_001115131	TSS1500		OpenSea	0.0853339
cg22429640	chr5	110062570	TMEM232	NM_001039763	TSS200		OpenSea	0.115975
cg22429852	chr17	66030553	KPNA2	NM_002266	TSS1500	chr17:66031784-66032292	N_Shore	0.0887275
cg22429985	chr12	69345802	CPM	NM_001874	5'UTR		OpenSea	0.0914551
cg22430379	chr13	62797055	LINC01075	NR_125787	Body		OpenSea	0.0922457
cg22431025	chr5	67850957					OpenSea	0.110981
cg22431309	chr7	140396019	LOC100134713;NDUFB2	NR_024454;NM_004546	Body;TSS1500	chr7:140396414-140397357	N_Shore	0.117014
cg22431381	chr6	64219743					OpenSea	0.145232
cg22431466	chr6	144290804	PLAGL1;PLAGL1;PLAGL1;PLAGL1;PLAGL1;PLAGL1;PLAGL1;PLAGL1;PLAGL1;PLAGL1;PLAGL1;PLAGL1;PLAGL1;PLAGL1;PLAGL1;PLAGL1;PLAGL1;PLAGL1;PLAGL1;PLAGL1;PLAGL1	NM_001080956;NM_002656;NM_001289041;NM_001080955;NM_001289039;NM_001289040;NM_001289038;NM_001289037;NM_006718;NM_001080954;NM_001080953;NM_001080952;NM_001289045;NM_001289049;NM_001289048;NM_001289047;NM_001289046;NM_001080951;NM_001289043;NM_001289042;NM_001289044	5'UTR;5'UTR;5'UTR;5'UTR;5'UTR;5'UTR;5'UTR;5'UTR;5'UTR;5'UTR;5'UTR;5'UTR;5'UTR;5'UTR;5'UTR;5'UTR;5'UTR;5'UTR;5'UTR;5'UTR;5'UTR		OpenSea	0.0910734
cg22431883	chr7	130042701	CEP41;CEP41;CEP41;CEP41	NR_046443;NM_018718;NM_001257159;NM_001257158	Body;Body;Body;Body		OpenSea	0.0902976
cg22432250	chr1	218661554	MIR548F3	NR_031644	Body		OpenSea	0.109806
cg22432637	chr13	40755895	LINC00332	NR_046870	TSS200		OpenSea	0.0981544
cg22432956	chr2	43364319					OpenSea	0.0897037
cg22433116	chr10	61598808	CCDC6	NM_005436	Body		OpenSea	0.0967436
cg22433862	chr1	28013341					OpenSea	0.0945894
cg22434730	chr5	7391556				chr5:7394986-7397022	N_Shelf	0.108292
cg22434923	chr21	46289921	PTTG1IP	NM_004339	Body	chr21:46292709-46294744	N_Shelf	0.118906
cg22435132	chr17	59312558	BCAS3;BCAS3	NM_001099432;NM_017679	Body;Body		OpenSea	0.095118
cg22435173	chr2	113969054					OpenSea	0.098837
cg22435313	chr17	64669739	PRKCA	NM_002737	Body		OpenSea	0.104481
cg22435595	chr3	186072255	DGKG;DGKG;DGKG	NM_001080745;NM_001080744;NM_001346	5'UTR;5'UTR;5'UTR		OpenSea	0.0827589
cg22436280	chr16	77709505					OpenSea	0.0909525
cg22436347	chr12	27314930					OpenSea	0.110385
cg22436488	chr17	55675079	MSI2;MSI2	NM_138962;NM_170721	Body;Body		OpenSea	0.10336
cg22436753	chr1	209929546	TRAF3IP3;TRAF3IP3	NM_025228;NM_025228	1stExon;5'UTR		OpenSea	0.091746
cg22437331	chr13	47824419					OpenSea	0.131411
cg22437645	chr4	186802774	SORBS2;SORBS2	NM_021069;NM_001270771	5'UTR;5'UTR		OpenSea	0.0979607
cg22437951	chr8	94916855					OpenSea	0.140177
cg22438251	chr15	81002019	ABHD17C	NM_021214	Body		OpenSea	0.109705
cg22438280	chr7	107205157	COG5;COG5;COG5;DUS4L	NM_001161520;NM_006348;NM_181733;NM_181581	TSS200;TSS200;TSS200;5'UTR	chr7:107204114-107204797	S_Shore	0.107503
cg22439613	chr12	131520382	ADGRD1	NM_198827	Body	chr12:131517267-131517624	S_Shelf	0.0863072
cg22441199	chr4	26823698					OpenSea	0.093591
cg22442384	chr7	99058337	ATP5J2-PTCD1;ATP5J2;ATP5J2;ATP5J2;ATP5J2	NM_001198879;NM_004889;NM_001003714;NM_001039178;NM_001003713	Body;Body;Body;Body;Body		OpenSea	0.0872767
cg22442430	chr1	25876626	LDLRAP1	NM_015627	Body		OpenSea	0.102257
cg22442500	chr1	110158702				chr1:110162464-110162716	N_Shelf	0.0898746
cg22442557	chr17	79011352	BAIAP2;BAIAP2;BAIAP2;BAIAP2	NM_017450;NM_006340;NM_001144888;NM_017451	Body;Body;Body;Body	chr17:79008929-79009762	S_Shore	0.0993715
cg22442617	chr6	37958953	ZFAND3	NM_021943	Body		OpenSea	0.127001
cg22443015	chr3	53705915	CACNA1D;CACNA1D;CACNA1D	NM_000720;NM_001128840;NM_001128839	Body;Body;Body		OpenSea	0.105159
cg22443212	chr17	78253912	RNF213;RNF213	NM_020954;NM_020914	Body;Body		OpenSea	0.0954634
cg22443256	chr2	238914403	UBE2F;UBE2F;UBE2F;UBE2F-SCLY;UBE2F;UBE2F;UBE2F;UBE2F;UBE2F	NR_103499;NR_103498;NR_103500;NR_037904;NM_001278306;NM_001278308;NM_001278307;NM_001278305;NM_080678	Body;Body;Body;Body;Body;Body;Body;Body;Body		OpenSea	0.113521
cg22443345	chr22	33941052	LARGE;LARGE	NM_004737;NM_133642	Body;Body		OpenSea	0.0867088
cg22443696	chr11	114999141					OpenSea	0.0978294
cg22443928	chr2	165865622					OpenSea	0.113029
cg22443944	chr15	65407524					OpenSea	0.117045
cg22444562	chr2	207090465	GPR1-AS	NR_104359	Body		OpenSea	0.321066
cg22444584	chr15	37174661	LOC145845	NR_024264	Body	chr15:37172473-37173018	S_Shore	0.0989359
cg22445424	chr12	76119373					OpenSea	0.13161
cg22446264	chr6	13766814				chr6:13769486-13770188	N_Shelf	0.133973
cg22448179	chr7	55166882	EGFR;EGFR;EGFR;EGFR	NM_201283;NM_201282;NM_201284;NM_005228	Body;Body;Body;Body		OpenSea	0.126848
cg22448588	chr20	55356195					OpenSea	0.0831519
cg22449337	chr1	40943913	ZNF642	NM_198494	5'UTR	chr1:40942784-40943387	S_Shore	0.144476
cg22449462	chr3	23661375					OpenSea	0.11203
cg22449918	chr1	178513900	C1orf220	NR_033186	Body	chr1:178511362-178512356	S_Shore	0.113673
cg22450531	chr13	49305540					OpenSea	0.0981565
cg22450574	chr14	38264818	TTC6	NM_001310135	Body		OpenSea	0.0897316
cg22450927	chr1	11713238	FBXO2;FBXO44	NM_012168;NM_183412	Body;TSS1500	chr1:11714217-11715304	N_Shore	0.0828346
cg22451408	chr21	45065904	HSF2BP	NM_007031	Body		OpenSea	0.0836035
cg22451641	chr4	99481717	TSPAN5	NM_005723	Body		OpenSea	0.104063
cg22451926	chr5	169626109	LINC01187	NR_108022	Body		OpenSea	0.0909866
cg22452343	chr12	48728409					OpenSea	0.112416
cg22452837	chr6	28664155					OpenSea	0.169245
cg22452899	chr2	235372794					OpenSea	0.134305
cg22453403	chr7	140266178	DENND2A	NM_015689	Body		OpenSea	0.101119
cg22453656	chr1	15478618	TMEM51;TMEM51;C1orf126	NM_001136216;NM_001136217;NR_027136	TSS1500;TSS1500;Body	chr1:15479219-15481471	N_Shore	0.085527
cg22455327	chr11	41634206					OpenSea	0.0902696
cg22455642	chr15	40068495	FSIP1	NM_152597	Body		OpenSea	0.0928173
cg22456679	chr5	125935861	PHAX	NM_032177	TSS1500	chr5:125936522-125937100	N_Shore	0.10305
cg22457516	chr11	83393422	DLG2;DLG2;DLG2;DLG2;DLG2;DLG2;DLG2	NM_001142702;NM_001142702;NM_001142700;NM_001206769;NM_001300983;NM_001364;NM_001142699	1stExon;5'UTR;Body;Body;Body;Body;Body		OpenSea	0.0944949
cg22457517	chr7	30199407	MTURN	NM_152793	3'UTR		OpenSea	0.0827052
cg22458427	chr3	136648752	NCK1;NCK1;NCK1	NM_001190796;NM_001291999;NM_006153	TSS1500;Body;Body		OpenSea	0.0857767
cg22458535	chr19	8192382	FBN3	NM_032447	Body		OpenSea	0.107954
cg22458939	chr10	37528968					OpenSea	0.0928563
cg22459263	chr15	88983548					OpenSea	0.0909448
cg22459517	chr19	55587193	EPS8L1	NM_133180	TSS200		OpenSea	0.141486
cg22461269	chr16	54711359					OpenSea	0.11797
cg22461535	chr2	233825725	NGEF	NM_019850	Body		OpenSea	0.131165
cg22462109	chr3	139279121	NMNAT3	NM_178177	3'UTR		OpenSea	0.0927719
cg22462235	chr1	226129481	LEFTY2	NM_003240	TSS1500	chr1:226127112-226127695	S_Shore	0.0847411
cg22462702	chr17	43487833	ARHGAP27;ARHGAP27	NM_001282290;NM_199282	Body;5'UTR		OpenSea	0.0883286
cg22463250	chr9	92714737					OpenSea	0.133507
cg22463409	chr15	68897665	CORO2B	NM_006091	Body		OpenSea	0.10167
cg22463866	chr3	169976442	PRKCI	NM_002740	Body		OpenSea	0.135906
cg22463921	chr13	40639169					OpenSea	0.10323
cg22464069	chr4	177192074					OpenSea	0.0991099
cg22464076	chr8	38718315					OpenSea	0.101111
cg22464101	chr8	8538136					OpenSea	0.0931186
cg22465293	chr1	192717439					OpenSea	0.0952286
cg22466032	chr22	24681310	SPECC1L;SPECC1L;SPECC1L;SPECC1L-ADORA2A	NM_001145468;NM_015330;NM_001254732;NR_103546	5'UTR;5'UTR;5'UTR;Body		OpenSea	0.0909401
cg22466678	chr12	89749033				chr12:89745168-89748144	S_Shore	0.094788
cg22468751	chr6	136824489	MAP7	NM_003980	Body		OpenSea	0.0906575
cg22469143	chr2	85933851					OpenSea	0.0835567
cg22469212	chr17	16939913					OpenSea	0.0848325
cg22469320	chr2	149428409	EPC2	NM_015630	Body		OpenSea	0.128653
cg22471109	chr10	3867632					OpenSea	0.121692
cg22471156	chr7	6473557	DAGLB;DAGLB	NM_001142936;NM_139179	Body;Body		OpenSea	0.0830992
cg22471316	chr22	42940998					OpenSea	0.0881758
cg22472304	chr22	42829497	NFAM1	NM_145912	TSS1500		OpenSea	0.0861959
cg22472608	chr5	1891194				chr5:1881924-1887743	S_Shelf	0.114817
cg22473333	chr5	54287462					OpenSea	0.132472
cg22473427	chr22	32358655					OpenSea	0.10732
cg22473544	chr8	80346285					OpenSea	0.102147
cg22475071	chr3	64338594					OpenSea	0.114401
cg22475139	chr1	94558125	ABCA4	NM_000350	Body		OpenSea	0.0964643
cg22476027	chr6	108492642	NR2E1	NM_003269	Body	chr6:108491033-108491410	S_Shore	0.111922
cg22476055	chr16	11082822	CLEC16A;CLEC16A	NM_001243403;NM_015226	Body;Body		OpenSea	0.08327
cg22476124	chr1	209741713					OpenSea	0.13869
cg22476458	chr8	102996241	LOC104054148;NCALD;NCALD;NCALD;NCALD;NCALD;NCALD;NCALD	NR_126152;NM_001040629;NM_001040628;NM_001040626;NM_001040625;NM_001040624;NM_001040627;NM_001040630	TSS1500;5'UTR;5'UTR;5'UTR;5'UTR;5'UTR;5'UTR;5'UTR		OpenSea	0.119544
cg22477463	chr3	127268797				chr3:127266730-127267082	S_Shore	0.0994755
cg22477590	chr1	47155316	EFCAB14-AS1;EFCAB14-AS1;EFCAB14	NR_038828;NR_038827;NM_014774	Body;Body;Body		OpenSea	0.0958454
cg22477731	chr13	112983647				chr13:112984966-112985733	N_Shore	0.0894956
cg22478317	chr2	110271930					OpenSea	0.102181
cg22478443	chr8	60939589					OpenSea	0.104015
cg22479077	chr3	5133902				chr3:5137548-5137977	N_Shelf	0.0873117
cg22479402	chr4	100440288	C4orf17	NM_032149	Body		OpenSea	0.0924846
cg22479441	chr12	15987616					OpenSea	0.102799
cg22480109	chr7	158575681	ESYT2	NM_020728	Body		OpenSea	0.0911136
cg22480404	chr3	11333113	ATG7;ATG7;ATG7	NM_006395;NM_001144912;NM_001136031	5'UTR;5'UTR;5'UTR		OpenSea	0.0884348
cg22481950	chr6	161395786					OpenSea	0.0940171
cg22482278	chr17	80289631	SECTM1	NM_003004	5'UTR	chr17:80291020-80292394	N_Shore	0.123924
cg22483165	chr2	165979191	SCN3A;SCN3A;SCN3A	NM_001081677;NM_001081676;NM_006922	Body;Body;Body		OpenSea	0.102197
cg22483449	chr8	22241331	SLC39A14;SLC39A14;SLC39A14;SLC39A14	NM_001128431;NM_001135153;NM_015359;NM_001135154	5'UTR;5'UTR;5'UTR;5'UTR		OpenSea	0.0867631
cg22483919	chr5	5524013					OpenSea	0.0849214
cg22484330	chr3	151450920	AADACL2;MIR548H2	NM_207365;NR_031678	TSS1500;Body		OpenSea	0.0842503
cg22484898	chr9	132772665	FNBP1	NM_015033	Body		OpenSea	0.083955
cg22485298	chr6	30853333	DDR1;DDR1	NM_013993;NM_001954	5'UTR;5'UTR	chr6:30852102-30852676	S_Shore	0.0912579
cg22485363	chr1	872385	SAMD11	NM_152486	Body	chr1:869332-871872	S_Shore	0.112537
cg22486777	chr19	34965973					OpenSea	0.116589
cg22487322	chr6	137366322	IL20RA	NM_014432	TSS200	chr6:137365299-137366126	S_Shore	0.109808
cg22487391	chr1	95437072					OpenSea	0.148351
cg22488018	chr19	41146728					OpenSea	0.0891024
cg22488352	chr3	111697479	ABHD10	NM_018394	TSS1500	chr3:111697739-111698143	N_Shore	0.0865675
cg22488367	chr22	45608448	C22orf9;C22orf9	NM_001009880;NM_015264	Body;TSS200		OpenSea	0.109257
cg22488426	chr7	12989338					OpenSea	0.136254
cg22488748	chr5	31910161	PDZD2	NM_178140	Body		OpenSea	0.11186
cg22488849	chr5	3607134				chr5:3606488-3607135	Island	0.0937354
cg22490254	chr2	11269719					OpenSea	0.0840933
cg22490277	chr14	69248158					OpenSea	0.0993454
cg22490695	chr16	31271240	ITGAM;ITGAM	NM_001145808;NM_000632	TSS200;TSS200		OpenSea	0.0840023
cg22491052	chr3	186174801	LOC253573	NR_033844	Body		OpenSea	0.0850114
cg22491320	chr2	133998732	NCKAP5;NCKAP5	NM_207363;NM_207481	Body;Body		OpenSea	0.100622
cg22491683	chr17	62664239					OpenSea	0.109099
cg22492073	chr10	71256242	TSPAN15	NM_012339	Body		OpenSea	0.107497
cg22492271	chr7	36959489	MIR1200;ELMO1;ELMO1;ELMO1	NR_031604;NM_001039459;NM_014800;NM_130442	TSS1500;5'UTR;Body;5'UTR		OpenSea	0.103111
cg22492793	chr10	72812042					OpenSea	0.0899486
cg22493042	chr7	2205745	MAD1L1;MAD1L1;MAD1L1	NM_003550;NM_001013837;NM_001013836	Body;Body;Body		OpenSea	0.0930325
cg22493616	chr7	100400274	EPHB4	NM_004444	3'UTR		OpenSea	0.105787
cg22496559	chr3	196065318	TM4SF19	NM_138461	TSS200		OpenSea	0.11828
cg22496989	chr2	64348245	PELI1	NM_020651	5'UTR		OpenSea	0.122176
cg22497095	chr6	28601375				chr6:28602853-28603295	N_Shore	0.117301
cg22497856	chr17	79096582	AATK	NM_001080395	Body	chr17:79093076-79096677	Island	0.0847679
cg22498396	chr6	133036545	VNN1	NM_004666	TSS1500		OpenSea	0.0961265
cg22498816	chr13	109317791	MYO16;MYO16	NM_015011;NM_001198950	5'UTR;Body		OpenSea	0.138935
cg22499064	chr20	45141043	ZNF334;ZNF334;ZNF334	NM_001270497;NM_018102;NR_073026	5'UTR;5'UTR;Body	chr20:45142000-45142337	N_Shore	0.0881326
cg22500140	chr7	570797				chr7:569812-570042	S_Shore	0.0991133
cg22500255	chr1	28384743	EYA3;EYA3;EYA3;EYA3;EYA3	NR_104214;NM_001282562;NM_001282561;NM_001282560;NM_001990	Body;5'UTR;5'UTR;5'UTR;5'UTR		OpenSea	0.0902656
cg22501143	chr1	21110436	HP1BP3	NM_016287	5'UTR	chr1:21112708-21114121	N_Shelf	0.101227
cg22501690	chr5	125932790				chr5:125930601-125931049	S_Shore	0.113453
cg22502001	chr1	2360018				chr1:2359926-2360167	Island	0.0858009
cg22502153	chr17	46687312	HOXB7	NM_004502	Body	chr17:46687527-46688730	N_Shore	0.0929548
cg22502382	chr12	32701732	FGD4	NM_139241	5'UTR		OpenSea	0.0905318
cg22502492	chr1	23697506	C1orf213;C1orf213;C1orf213;ZNF436	NM_138479;NM_001008896;NM_138479;NM_001077195	3'UTR;Body;1stExon;TSS1500	chr1:23694690-23696050	S_Shore	0.107879
cg22502856	chr1	209825678	LAMB3;LAMB3;LAMB3	NM_001017402;NM_000228;NM_001127641	TSS1500;5'UTR;TSS200		OpenSea	0.117081
cg22503444	chr6	151197957	MTHFD1L;MTHFD1L;MTHFD1L;MTHFD1L	NM_001242769;NM_015440;NM_001242767;NM_001242768	Body;Body;Body;Body		OpenSea	0.134675
cg22503684	chr1	249115498	SH3BP5L	NM_030645	Body		OpenSea	0.110376
cg22504523	chr7	134429468					OpenSea	0.0955899
cg22504837	chr10	75809922	VCL;VCL	NM_003373;NM_014000	Body;Body		OpenSea	0.0868632
cg22505312	chr8	11711273	CTSB;CTSB;CTSB;CTSB;CTSB	NM_001908;NM_147780;NM_147781;NM_147783;NM_147782	5'UTR;5'UTR;5'UTR;5'UTR;5'UTR		OpenSea	0.0860323
cg22505340	chr20	23900934					OpenSea	0.0890971
cg22505977	chr5	150727459	SLC36A2	NM_181776	TSS1500		OpenSea	0.0943152
cg22506059	chr22	37916157	CARD10	NM_014550	TSS1500	chr22:37914768-37915883	S_Shore	0.11793
cg22506399	chr15	95334307					OpenSea	0.1144
cg22506456	chr15	96814016	NR2F2-AS1;NR2F2-AS1	NR_125738;NR_102743	Body;Body		OpenSea	0.0967154
cg22506676	chr16	13483745					OpenSea	0.0968975
cg22507069	chr4	166361885	CPE	NM_001873	Body		OpenSea	0.0891808
cg22507723	chr12	58131768	AGAP2;AGAP2	NM_001122772;NM_014770	1stExon;Body	chr12:58130870-58132047	Island	0.10114
cg22508140	chr16	56291792	GNAO1;GNAO1	NM_138736;NM_020988	Body;Body		OpenSea	0.124129
cg22508930	chr12	69016159	RAP1B;RAP1B	NM_015646;NM_001010942	5'UTR;5'UTR		OpenSea	0.0976565
cg22509036	chr2	47706608	MSH2;MSH2	NM_001258281;NM_000251	Body;Body		OpenSea	0.0866494
cg22509132	chr12	76132486					OpenSea	0.105989
cg22509179	chr1	25234806	RUNX3;RUNX3	NM_001031680;NM_004350	Body;Body	chr1:25234428-25234807	Island	0.0976244
cg22509679	chr12	10379548					OpenSea	0.0983478
cg22509807	chr3	179870362					OpenSea	0.0875002
cg22509816	chr2	143732362	KYNU;KYNU	NM_001032998;NM_003937	Body;Body		OpenSea	0.108005
cg22510161	chr1	85300095	LPAR3	NM_012152	Body		OpenSea	0.12787
cg22510476	chr3	182204178	FLJ46066	NR_040105	TSS200		OpenSea	0.126814
cg22510961	chr2	169668175	NOSTRIN;NOSTRIN;NOSTRIN;NOSTRIN;NOSTRIN;NOSTRIN;NOSTRIN	NM_001171632;NM_001171631;NM_001039724;NM_052946;NM_001171631;NM_001171632;NM_001039724	ExonBnd;ExonBnd;ExonBnd;5'UTR;Body;Body;Body		OpenSea	0.0894479
cg22511161	chr15	26297565	LOC100128714	NR_040082	Body		OpenSea	0.0848363
cg22511710	chr8	141161132	TRAPPC9;TRAPPC9	NM_001160372;NM_031466	Body;Body		OpenSea	0.0939278
cg22511718	chr12	32550150				chr12:32552025-32553038	N_Shore	0.123394
cg22512651	chr19	42603117	POU2F2	NM_002698	Body	chr19:42599507-42600522	S_Shelf	0.110061
cg22513396	chr7	151385582	PRKAG2;PRKAG2	NM_016203;NM_001040633	Body;Body		OpenSea	0.0936886
cg22513846	chr2	161693503					OpenSea	0.11695
cg22514284	chr17	72754345	SLC9A3R1	NM_004252	Body		OpenSea	0.103698
cg22514699	chr2	134889477					OpenSea	0.116444
cg22516138	chr6	148775985	SASH1	NM_015278	Body		OpenSea	0.122545
cg22516385	chr1	114081079	MAGI3;MAGI3	NM_152900;NM_001142782	Body;Body		OpenSea	0.137075
cg22516566	chr15	52031467	LYSMD2;LYSMD2	NM_001143917;NM_153374	5'UTR;TSS1500	chr15:52029230-52030135	S_Shore	0.135267
cg22517836	chr8	94752523	C8orf39;RBM12B	NR_027259;NM_203390	Body;5'UTR	chr8:94752975-94753499	N_Shore	0.124645
cg22517841	chr1	156246991	SMG5	NM_015327	Body		OpenSea	0.0957202
cg22518785	chr1	167884082	ADCY10;ADCY10;ADCY10	NM_018417;NM_001297772;NM_001167749	TSS1500;TSS1500;TSS1500		OpenSea	0.101505
cg22518946	chr1	114665989	SYT6;SYT6	NM_205848;NM_001270805	Body;Body		OpenSea	0.0952821
cg22519482	chr6	21387005					OpenSea	0.0856579
cg22520374	chr14	52182104	FRMD6;FRMD6;FRMD6	NM_001042481;NM_001267046;NM_152330	Body;Body;Body		OpenSea	0.0879483
cg22520453	chr21	36850570	LOC100506403	NR_073512	Body		OpenSea	0.0879016
cg22520587	chr6	129829269	LAMA2;LAMA2	NM_000426;NM_001079823	Body;Body		OpenSea	0.0849318
cg22520733	chr10	17017245	CUBN	NM_001081	Body		OpenSea	0.0874375
cg22521151	chr1	1098900				chr1:1098043-1100584	Island	0.102983
cg22521643	chr10	35060440	PARD3;PARD3;PARD3;PARD3;PARD3;PARD3;PARD3;PARD3;PARD3;PARD3;PARD3	NM_001184786;NM_001184791;NM_019619;NM_001184789;NM_001184790;NM_001184788;NM_001184787;NM_001184785;NM_001184794;NM_001184793;NM_001184792	Body;Body;Body;Body;Body;Body;Body;Body;Body;Body;Body		OpenSea	0.109983
cg22521810	chr1	12181905	TNFRSF8;TNFRSF8	NM_001243;NM_001281430	Body;Body		OpenSea	0.141019
cg22522598	chr19	15360953	BRD4;BRD4	NM_014299;NM_058243	Body;Body		OpenSea	0.0939452
cg22522776	chr3	101675062	LOC152225	NR_026934	Body		OpenSea	0.0896034
cg22523878	chr10	8639045					OpenSea	0.103564
cg22524061	chr8	99959430	OSR2;OSR2	NM_053001;NM_001142462	5'UTR;5'UTR	chr8:99960497-99961438	N_Shore	0.128246
cg22524166	chr5	145356434	SH3RF2	NM_152550	Body		OpenSea	0.0903757
cg22524346	chr7	65767274	TPST1	NM_003596	Body		OpenSea	0.156423
cg22524508	chr11	13461822	BTBD10;BTBD10;BTBD10;BTBD10	NM_001297742;NM_001297742;NM_032320;NM_001297741	1stExon;5'UTR;Body;5'UTR		OpenSea	0.122477
cg22524864	chr19	35613900	FXYD3;FXYD3;FXYD3;FXYD3;FXYD3;FXYD3	NM_001136011;NM_001136007;NM_005971;NM_001136008;NM_001136012;NM_021910	Body;Body;Body;3'UTR;Body;Body	chr19:35615412-35615665	N_Shore	0.102763
cg22526407	chr10	4244881					OpenSea	0.0949112
cg22526990	chr19	33788511				chr19:33792061-33794944	N_Shelf	0.0999008
cg22528270	chr7	151505116	PRKAG2;PRKAG2	NM_001040633;NM_016203	5'UTR;Body		OpenSea	0.10835
cg22528339	chr13	49011342	LPAR6;RB1	NM_005767;NM_000321	5'UTR;Body		OpenSea	0.118674
cg22528521	chr19	1424814	DAZAP1;DAZAP1	NM_018959;NM_170711	Body;Body	chr19:1424612-1424974	Island	0.085685
cg22529398	chr8	124375440	ATAD2	NM_014109	Body		OpenSea	0.090858
cg22529432	chr17	68349095					OpenSea	0.130204
cg22529760	chr4	190283198				chr4:190284977-190285534	N_Shore	0.109453
cg22529989	chr11	31259828					OpenSea	0.0967901
cg22530187	chr4	188093335					OpenSea	0.116958
cg22530449	chr3	184560962	VPS8;VPS8	NM_015303;NM_001009921	Body;Body		OpenSea	0.0876923
cg22530691	chr1	27194335				chr1:27191066-27191911	S_Shelf	0.103529
cg22531450	chr16	47010702				chr16:47006827-47008029	S_Shelf	0.0960386
cg22532343	chr4	38367503					OpenSea	0.154675
cg22532711	chr13	41929111	NAA16;NAA16;NAA16	NM_018527;NM_001110798;NM_024561	Body;Body;Body		OpenSea	0.097489
cg22532815	chr7	39123083	POU6F2;POU6F2	NM_001166018;NM_007252	Body;Body		OpenSea	0.0998729
cg22533480	chr3	60559834	FHIT;FHIT	NM_001166243;NM_002012	5'UTR;5'UTR		OpenSea	0.1424
cg22533560	chr7	29028662	LOC100506497	NR_038965	Body		OpenSea	0.0874394
cg22533677	chr16	67145932	C16orf70	NM_025187	Body	chr16:67144023-67144335	S_Shore	0.0855155
cg22533681	chr15	63897233				chr15:63892789-63893911	S_Shelf	0.102528
cg22533992	chr8	119344904	SAMD12	NM_001101676	Body		OpenSea	0.0901559
cg22534231	chr12	79039903					OpenSea	0.0966896
cg22534724	chr13	78358711					OpenSea	0.109345
cg22535103	chr8	58192502	C8orf71	NR_026772	Body	chr8:58192499-58192884	Island	0.0982407
cg22535104	chr7	75300290	HIP1;HIP1	NM_001243198;NM_005338	Body;Body		OpenSea	0.15896
cg22535315	chr1	90865905					OpenSea	0.10361
cg22536032	chr13	109280411	MYO16;MYO16	NM_001198950;NM_015011	TSS1500;5'UTR		OpenSea	0.0884156
cg22536770	chr19	18870922	CRTC1;CRTC1	NM_015321;NM_001098482	Body;Body	chr19:18873019-18873349	N_Shelf	0.0930311
cg22536953	chr2	204863192					OpenSea	0.0828827
cg22537328	chr1	17330893	ATP13A2;ATP13A2;ATP13A2	NM_022089;NM_001141974;NM_001141973	Body;Body;Body	chr1:17331885-17332093	N_Shore	0.0868026
cg22537335	chr6	137366252	IL20RA;IL20RA;IL20RA;IL20RA;IL20RA;IL20RA;IL20RA	NM_001278722;NM_001278724;NM_001278723;NM_014432;NM_014432;NM_001278724;NM_001278723	TSS1500;1stExon;1stExon;1stExon;5'UTR;5'UTR;5'UTR	chr6:137365299-137366126	S_Shore	0.112855
cg22537634	chr17	35759805	ACACA;ACACA	NM_198839;NM_198834	5'UTR;Body		OpenSea	0.14105
cg22537960	chr22	30304185	MTMR3;MTMR3;MTMR3	NM_153051;NM_153050;NM_021090	5'UTR;5'UTR;5'UTR		OpenSea	0.109918
cg22539096	chr14	28733428					OpenSea	0.0912306
cg22541962	chr10	51574776	NCOA4;NCOA4;NCOA4;NCOA4;TIMM23B;TIMM23B;TIMM23B	NM_001145263;NM_001145260;NM_001145261;NM_005437;NR_110767;NM_001290118;NM_001290117	5'UTR;Body;Body;5'UTR;Body;Body;Body	chr10:51572198-51572620	S_Shelf	0.0930325
cg22542208	chr4	6460496	PPP2R2C;PPP2R2C;PPP2R2C	NM_020416;NM_001206995;NM_001206994	Body;Body;Body		OpenSea	0.0886028
cg22543377	chr10	114930179					OpenSea	0.0914587
cg22543483	chr7	76818870	CCDC146	NM_020879	Body		OpenSea	0.0923577
cg22543962	chr22	30295922	MTMR3;MTMR3;MTMR3	NM_153051;NM_153050;NM_021090	5'UTR;5'UTR;5'UTR		OpenSea	0.0928278
cg22543973	chr15	48471868	MYEF2;MYEF2;MYEF2	NM_001301210;NM_016132;NR_125408	TSS1500;TSS1500;TSS1500	chr15:48470007-48470628	S_Shore	0.0843691
cg22544658	chr18	8284302	PTPRM;PTPRM	NM_002845;NM_001105244	Body;Body		OpenSea	0.0922811
cg22544881	chr7	130712346	FLJ43663;FLJ43663	NR_015431;NR_024153	Body;Body		OpenSea	0.0840947
cg22545174	chr3	42726082	KLHL40	NM_152393	TSS1500	chr3:42727084-42727916	N_Shore	0.103304
cg22545206	chr2	118617499				chr2:118616575-118618163	Island	0.107039
cg22545425	chr14	70749597					OpenSea	0.116731
cg22546573	chr17	4297336					OpenSea	0.0826881
cg22547480	chr17	28661120	TMIGD1	NM_206832	TSS200		OpenSea	0.0998815
cg22547559	chr5	125929611	ALDH7A1	NM_001182	Body	chr5:125930601-125931049	N_Shore	0.0960214
cg22547930	chr6	148012772					OpenSea	0.101504
cg22548335	chr15	85473388	SLC28A1;SLC28A1;SLC28A1	NM_004213;NM_001287761;NM_001287762	Body;Body;Body		OpenSea	0.0952439
cg22548804	chr3	142568035	PCOLCE2	NM_013363	Body		OpenSea	0.0954533
cg22549041	chr15	75019251	CYP1A1	NM_000499	TSS1500	chr15:75018186-75019336	Island	0.100718
cg22549086	chr2	46406516	PRKCE	NM_005400	Body		OpenSea	0.0932495
cg22549335	chr3	61046430	FHIT;FHIT	NM_002012;NM_001166243	5'UTR;5'UTR		OpenSea	0.121189
cg22549408	chr18	57566300	PMAIP1	NM_021127	TSS1500	chr18:57566866-57567723	N_Shore	0.0837429
cg22549568	chr9	102709866	STX17	NM_017919	Body		OpenSea	0.0942889
cg22550277	chr10	28791301					OpenSea	0.0933886
cg22551157	chr12	66342368	HMGA2;HMGA2	NM_001300918;NM_003483	Body;Body		OpenSea	0.0872505
cg22551481	chr6	127468369	RSPO3	NM_032784	Body		OpenSea	0.105561
cg22551578	chr20	36148620	BLCAP;BLCAP;BLCAP;BLCAP;NNAT;NNAT;BLCAP	NM_001167821;NM_001167820;NM_001167822;NM_006698;NM_181689;NM_005386;NM_001167823	5'UTR;5'UTR;5'UTR;5'UTR;TSS1500;TSS1500;5'UTR	chr20:36148603-36150136	Island	0.0896237
cg22552004	chr3	189538588	TP63;TP63;TP63;TP63;TP63;TP63	NM_001114979;NM_001114978;NM_003722;NM_001114982;NM_001114981;NM_001114980	Body;Body;Body;Body;Body;Body		OpenSea	0.0889866
cg22552736	chr9	132258136				chr9:132258213-132259153	N_Shore	0.0991529
cg22552809	chr20	57037106	APCDD1L;APCDD1L	NM_001304787;NM_153360	Body;Body	chr20:57036303-57036605	S_Shore	0.111682
cg22553423	chr2	68961955	ARHGAP25;ARHGAP25;ARHGAP25;ARHGAP25	NM_001166277;NM_001007231;NM_001166277;NM_001007231	5'UTR;5'UTR;1stExon;1stExon		OpenSea	0.0890794
cg22554699	chr2	144836751	GTDC1;GTDC1;GTDC1;GTDC1;GTDC1;GTDC1;GTDC1	NM_001284234;NM_001284238;NM_024659;NM_001164629;NM_001006636;NM_001284233;NM_001284235	Body;Body;Body;Body;Body;Body;Body		OpenSea	0.0850561
cg22555806	chr7	86418421	GRM3	NM_000840	Body	chr7:86415620-86416112	S_Shelf	0.105271
cg22556143	chr10	134061604	STK32C	NM_173575	Body		OpenSea	0.0833602
cg22556554	chr7	48151761					OpenSea	0.0934226
cg22556670	chr21	39409758					OpenSea	0.0921868
cg22557777	chr11	36407062	PRR5L;PRR5L;PRR5L	NM_001160167;NM_024841;NM_001160168	5'UTR;5'UTR;Body		OpenSea	0.116679
cg22557807	chr2	237520421					OpenSea	0.0868013
cg22558685	chr1	212894643					OpenSea	0.0977669
cg22558765	chr3	127626966					OpenSea	0.0909423
cg22559027	chr2	201688840					OpenSea	0.0842246
cg22559034	chr5	92910534	FLJ42709;FLJ42709	NR_021490;NR_021491	Body;Body	chr5:92906239-92908875	S_Shore	0.0861721
cg22559506	chr11	27956471					OpenSea	0.121293
cg22560083	chr21	36038533				chr21:36041305-36043224	N_Shelf	0.0981817
cg22560193	chr19	1465962	APC2	NM_005883	Body	chr19:1465206-1471241	Island	0.0937375
cg22560873	chr3	145842110	PLOD2;PLOD2	NM_182943;NM_000935	Body;Body		OpenSea	0.106516
cg22561092	chr3	98441429	ST3GAL6-AS1	NR_046683	Body		OpenSea	0.137536
cg22561647	chr17	60747596	MRC2	NM_006039	Body	chr17:60744507-60744879	S_Shelf	0.100717
cg22561757	chr8	27529643	SCARA3;SCARA3	NM_182826;NM_016240	Body;3'UTR		OpenSea	0.0869853
cg22562461	chr7	86274769	GRM3	NM_000840	5'UTR		OpenSea	0.0831937
cg22562560	chr10	134364880	INPP5A	NM_005539	Body	chr10:134360859-134361084	S_Shelf	0.0928048
cg22563732	chr5	172331733	ERGIC1	NM_001031711	Body		OpenSea	0.10348
cg22564652	chr17	19237041	EPN2;EPN2;EPN2	NM_014964;NM_148921;NM_001102664	Body;Body;Body		OpenSea	0.0867106
cg22565180	chr10	73239742	CDH23;CDH23;CDH23;CDH23;CDH23	NM_001171932;NM_052836;NM_001171931;NM_001171930;NM_022124	Body;Body;Body;Body;Body		OpenSea	0.0915184
cg22565248	chr5	81051199				chr5:81045904-81047849	S_Shelf	0.120571
cg22565389	chr19	11660848	CNN1	NM_001299	3'UTR	chr19:11660299-11660521	S_Shore	0.086807
cg22565550	chr2	233949242	INPP5D;INPP5D	NM_005541;NM_001017915	Body;Body		OpenSea	0.0865774
cg22566740	chr12	52915646	KRT5	NM_000424	TSS1500		OpenSea	0.0876819
cg22566906	chr12	52399713	GRASP	NM_181711	TSS1500	chr12:52400467-52401696	N_Shore	0.0849523
cg22567613	chr10	101153835	CNNM1	NM_020348	3'UTR		OpenSea	0.0881309
cg22568153	chr2	110963845	NPHP1;NPHP1;NPHP1;NPHP1	NM_001128179;NM_001128178;NM_000272;NM_207181	TSS1500;TSS1500;TSS1500;TSS1500	chr2:110962400-110962631	S_Shore	0.0945544
cg22568403	chr5	169758055	LOC257358	NR_026945	TSS1500		OpenSea	0.0846867
cg22568423	chr19	8590567	MYO1F	NM_012335	Body	chr19:8591294-8591842	N_Shore	0.115317
cg22569237	chr14	91003027					OpenSea	0.104607
cg22569419	chr12	40175638	SLC2A13	NM_052885	Body		OpenSea	0.11705
cg22569991	chr7	5216748					OpenSea	0.120906
cg22570013	chr1	203827340				chr1:203830507-203830901	N_Shelf	0.0932169
cg22570042	chr17	20799532	CCDC144NL	NM_001004306	TSS200	chr17:20798957-20800112	Island	0.0900418
cg22570288	chr4	15970272	PROM1;PROM1;PROM1;PROM1;PROM1;PROM1;PROM1	NM_001145852;NM_006017;NM_001145851;NM_001145848;NM_001145849;NM_001145847;NM_001145850	3'UTR;3'UTR;3'UTR;3'UTR;3'UTR;3'UTR;3'UTR		OpenSea	0.117891
cg22571899	chr10	81030727	ZMIZ1	NM_020338	Body		OpenSea	0.0978804
cg22572071	chr6	47074382					OpenSea	0.0907526
cg22572476	chr6	28601324				chr6:28602853-28603295	N_Shore	0.109671
cg22572614	chr3	172241975	TNFSF10	NM_003810	TSS1500		OpenSea	0.109225
cg22572779	chr6	10434761	C6orf218	NR_027793	Body		OpenSea	0.116096
cg22574288	chr9	22646113	LINC01239	NR_038977	TSS200		OpenSea	0.0853849
cg22574992	chr11	27414195	LGR4	NM_018490	Body		OpenSea	0.105196
cg22575467	chr12	56361728	CDK2;CDK2;PMEL;CDK2;CDK2;CDK2	NM_001798;NM_052827;NM_006928;NM_001798;NM_052827;NM_001290230	ExonBnd;ExonBnd;TSS1500;Body;Body;Body	chr12:56360467-56360909	S_Shore	0.127445
cg22575605	chr14	98760402					OpenSea	0.0872051
cg22575717	chr20	31037186	NOL4L;NOL4L	NM_080616;NM_001256798	Body;Body		OpenSea	0.0851587
cg22576083	chr22	38885964	DDX17;DDX17;DDX17;DDX17	NM_001098504;NM_030881;NM_001098505;NM_006386	Body;TSS1500;TSS1500;Body		OpenSea	0.103261
cg22576878	chr14	100246223					OpenSea	0.125109
cg22577236	chr1	224399341	LOC101927143	NR_110669	Body		OpenSea	0.106159
cg22577540	chr5	171540398	STK10	NM_005990	Body		OpenSea	0.0868886
cg22577931	chr8	143701715					OpenSea	0.0954826
cg22579075	chr7	94250352	SGCE;SGCE;SGCE	NM_001099400;NM_001099401;NM_003919	Body;Body;Body		OpenSea	0.118889
cg22579103	chr11	125972625					OpenSea	0.0927434
cg22579317	chr18	650558	TYMSOS	NM_001012716	3'UTR		OpenSea	0.107203
cg22579495	chr17	55145573					OpenSea	0.102363
cg22580431	chr2	62117022	CCT4;CCT4	NM_006430;NM_001256721	TSS1500;TSS1500	chr2:62115445-62115990	S_Shore	0.118736
cg22580483	chr10	63996462	RTKN2	NM_145307	Body		OpenSea	0.0863216
cg22580512	chr12	125002474	NCOR2;NCOR2	NM_006312;NM_001077261	5'UTR;5'UTR	chr12:125002880-125003101	N_Shore	0.110366
cg22581264	chr9	71130461	PGM5	NM_021965	Body		OpenSea	0.099207
cg22581811	chr13	43815115	ENOX1;ENOX1;ENOX1	NM_001127615;NM_001242863;NM_017993	Body;Body;Body		OpenSea	0.0947754
cg22582999	chr8	134594669					OpenSea	0.132218
cg22583334	chr14	52183647	FRMD6;FRMD6;FRMD6;FRMD6	NM_001267047;NM_001042481;NM_001267046;NM_152330	TSS1500;Body;Body;Body		OpenSea	0.0998834
cg22584892	chr1	46268711	MAST2	NM_015112	TSS1500	chr1:46269099-46269820	N_Shore	0.0880841
cg22585255	chr11	57519288	BTBD18	NM_001145101	TSS200	chr11:57520333-57520753	N_Shore	0.0840533
cg22585466	chr8	95278729					OpenSea	0.098793
cg22585786	chr2	169037808	STK39	NM_013233	Body		OpenSea	0.10776
cg22585988	chr1	161059327	PVRL4;PVRL4	NM_030916;NM_030916	5'UTR;1stExon		OpenSea	0.0856101
cg22586071	chr13	50285789	KPNA3	NM_002267	Body		OpenSea	0.0962331
cg22586252	chr6	150023159	LATS1;LATS1;LATS1	NR_073033;NM_004690;NM_001270519	Body;Body;Body		OpenSea	0.111915
cg22586527	chr11	16499411	SOX6	NM_033326	TSS1500		OpenSea	0.111818
cg22587052	chr4	112732978					OpenSea	0.102072
cg22587211	chr6	32851722				chr6:32847498-32847846	S_Shelf	0.0858312
cg22587410	chr5	17805892					OpenSea	0.099656
cg22587479	chr2	219738226	WNT6	NM_006522	Body	chr2:219738081-219738788	Island	0.118448
cg22588023	chr1	24469840	IL22RA1	NM_021258	TSS200		OpenSea	0.136896
cg22588331	chr11	43349752	API5;API5;API5;API5;API5	NR_024625;NM_001142931;NM_001243747;NM_006595;NM_001142930	Body;Body;Body;Body;Body		OpenSea	0.0940341
cg22589511	chr15	67458522	SMAD3;SMAD3;SMAD3;SMAD3;SMAD3	NM_005902;NM_001145104;NM_001145103;NM_001145102;NM_001145104	Body;1stExon;Body;Body;5'UTR		OpenSea	0.0938004
cg22589568	chr2	223437182	FARSB;FARSB	NR_130154;NM_005687	Body;Body		OpenSea	0.123799
cg22589609	chr4	19833758					OpenSea	0.0823689
cg22590674	chr5	145356185	SH3RF2	NM_152550	Body		OpenSea	0.137602
cg22590775	chr19	49891494	CCDC155	NM_144688	TSS200	chr19:49891269-49891604	Island	0.103965
cg22591875	chr13	31499033	C13orf33	NM_032849	3'UTR		OpenSea	0.114697
cg22592108	chr5	53304441	ARL15	NM_019087	Body		OpenSea	0.0910365
cg22593177	chr10	82174376	C10orf58;C10orf58	NR_024572;NM_032333	Body;5'UTR		OpenSea	0.100898
cg22593687	chr4	99604268					OpenSea	0.0913847
cg22593953	chr3	186781783	ST6GAL1;ST6GAL1;ST6GAL1	NM_003032;NM_173216;NM_173217	Body;Body;Body		OpenSea	0.086546
cg22594071	chr3	146323078	PLSCR5;PLSCR5	NM_001085420;NM_001085420	5'UTR;1stExon		OpenSea	0.126849
cg22595188	chr11	34754588					OpenSea	0.0881478
cg22595230	chr20	3766560	CENPB	NM_001810	1stExon	chr20:3766343-3767636	Island	0.110679
cg22596016	chr17	61711557	MAP3K3;MAP3K3	NM_002401;NM_203351	Body;Body		OpenSea	0.0915126
cg22596282	chr2	128834864					OpenSea	0.0875457
cg22596683	chr11	34652874	EHF;EHF;EHF	NM_001206616;NM_012153;NM_001206615	TSS1500;5'UTR;5'UTR		OpenSea	0.0999383
cg22596955	chr2	17006039					OpenSea	0.0922079
cg22598140	chr8	118324548					OpenSea	0.0845991
cg22599740	chr13	76215076	LMO7	NM_005358	Body	chr13:76209540-76211213	S_Shelf	0.102445
cg22600925	chr9	137535355	COL5A1;COL5A1	NM_001278074;NM_000093	Body;Body	chr9:137533359-137534397	S_Shore	0.106157
cg22601414	chr3	165057753	LINC01322	NR_125764	Body		OpenSea	0.087175
cg22601524	chr2	69763115	AAK1	NM_014911	Body		OpenSea	0.0990837
cg22601819	chr20	46578052				chr20:46579791-46580167	N_Shore	0.0856901
cg22602307	chr19	1909945	ADAT3;SCAMP4	NM_138422;NM_079834	5'UTR;5'UTR	chr19:1911923-1913406	N_Shore	0.0841015
cg22602596	chr11	57060913					OpenSea	0.0841683
cg22602715	chr10	98035795					OpenSea	0.114005
cg22602830	chr8	109588991					OpenSea	0.125636
cg22604086	chr2	16060400	MYCNUT	NR_125783	TSS200		OpenSea	0.10767
cg22604328	chr5	12571002					OpenSea	0.116252
cg22604374	chr4	7830219	AFAP1;AFAP1	NM_198595;NM_001134647	Body;Body		OpenSea	0.100251
cg22604530	chr10	3923982					OpenSea	0.114209
cg22606129	chr7	33714254					OpenSea	0.101736
cg22606559	chr4	110769447	LRIT3	NM_198506	1stExon		OpenSea	0.0885466
cg22607005	chr10	4855272					OpenSea	0.120457
cg22607160	chr4	89197877	PPM1K	NM_152542	Body		OpenSea	0.0867676
cg22607164	chr3	184349562					OpenSea	0.0973221
cg22607409	chr1	115843378	NGF	NM_002506	5'UTR		OpenSea	0.0984571
cg22607451	chr16	16214419	ABCC1	NM_004996	Body		OpenSea	0.115125
cg22607706	chr11	13351671	ARNTL;ARNTL;ARNTL;ARNTL;ARNTL;ARNTL	NM_001030272;NM_001178;NM_001297719;NM_001297722;NM_001297724;NM_001030273	5'UTR;5'UTR;5'UTR;5'UTR;5'UTR;5'UTR		OpenSea	0.102305
cg22608179	chr19	39290548					OpenSea	0.111551
cg22608265	chr1	3351106	PRDM16;PRDM16	NM_199454;NM_022114	3'UTR;3'UTR	chr1:3351365-3351632	N_Shore	0.0950952
cg22609277	chr1	111746873				chr1:111746337-111747303	Island	0.0902344
cg22609784	chr4	4863678	MSX1	NM_002448	Body	chr4:4864456-4864834	N_Shore	0.0891276
cg22611089	chr11	134216258	GLB1L2	NM_138342	Body	chr11:134211759-134212611	S_Shelf	0.0972732
cg22612448	chr1	217203173	ESRRG;ESRRG;ESRRG	NM_206594;NM_206595;NM_001134285	5'UTR;5'UTR;5'UTR		OpenSea	0.120843
cg22612590	chr13	114187973	TMCO3	NM_017905	Body	chr13:114185709-114186062	S_Shore	0.146533
cg22612792	chr2	227632034	IRS1	NM_005544	3'UTR		OpenSea	0.100009
cg22613123	chr14	61835204	PRKCH	NM_006255	Body		OpenSea	0.0904141
cg22613732	chr6	4613242					OpenSea	0.0904711
cg22613854	chr3	194705954					OpenSea	0.131007
cg22613968	chr1	23953556	MDS2	NR_027042	TSS1500		OpenSea	0.115955
cg22614372	chr2	128117116					OpenSea	0.0883044
cg22614759	chr12	15113093	ARHGDIB	NM_001175	5'UTR		OpenSea	0.100098
cg22614871	chr4	97687804					OpenSea	0.112923
cg22615203	chr13	41111493				chr13:41109489-41109748	S_Shore	0.126531
cg22615330	chr7	151502322	PRKAG2;PRKAG2	NM_001040633;NM_016203	5'UTR;Body		OpenSea	0.0882627
cg22615730	chr2	69997225	ANXA4	NM_001153	5'UTR		OpenSea	0.120437
cg22615748	chr3	167531466	SERPINI1;SERPINI1	NM_005025;NM_001122752	Body;Body		OpenSea	0.0914882
cg22615802	chr15	40531928	PAK6;PAK6;PAK6;PAK6;PAK6	NM_001276718;NM_020168;NM_001128629;NM_001128628;NM_001276718	1stExon;TSS200;5'UTR;5'UTR;5'UTR	chr15:40531244-40531589	S_Shore	0.0998179
cg22616255	chr1	221049980				chr1:221050448-221050864	N_Shore	0.0877336
cg22616881	chr7	96642096	DLX6AS	NR_015448	Body	chr7:96645786-96646599	N_Shelf	0.102225
cg22616933	chr7	86547833	KIAA1324L;KIAA1324L;KIAA1324L	NM_001142749;NR_030672;NM_152748	Body;Body;Body		OpenSea	0.088451
cg22617236	chr9	129110705	MVB12B;MVB12B	NM_001011703;NM_033446	Body;Body		OpenSea	0.0946695
cg22618164	chr12	122356400	WDR66	NM_144668	TSS200	chr12:122356315-122356853	Island	0.104829
cg22619549	chr10	102090297	PKD2L1	NM_016112	TSS200		OpenSea	0.0976284
cg22620746	chr19	22234992	ZNF257	NM_033468	TSS1500		OpenSea	0.156824
cg22620797	chr3	69061827	C3orf64	NM_173654	5'UTR	chr3:69062159-69063190	N_Shore	0.0978493
cg22621169	chr3	155394118	PLCH1;PLCH1;PLCH1	NM_014996;NM_001130960;NM_001130961	5'UTR;TSS200;TSS200		OpenSea	0.109622
cg22621430	chr12	11968450	ETV6;RNU6-19P	NM_001987;NR_046487	Body;Body		OpenSea	0.0897677
cg22621652	chr7	135433736	FAM180A	NM_205855	TSS200		OpenSea	0.146099
cg22622690	chr2	201220284	SPATS2L;SPATS2L;SPATS2L;SPATS2L;SPATS2L;SPATS2L;SPATS2L	NM_015535;NM_001282735;NM_001282743;NM_001100424;NM_001100422;NM_001100423;NM_001282744	5'UTR;5'UTR;5'UTR;5'UTR;5'UTR;5'UTR;Body		OpenSea	0.119531
cg22623776	chr3	27981578					OpenSea	0.112125
cg22624217	chr2	195208182	LOC101927406	NR_110222	TSS1500		OpenSea	0.0981306
cg22624907	chr1	80447732					OpenSea	0.128221
cg22625504	chr20	36615509	TTI1;TTI1	NM_014657;NM_001303457	Body;Body		OpenSea	0.103073
cg22625519	chr6	1524190				chr6:1524153-1524543	Island	0.10402
cg22626251	chr9	34046029	UBAP2;UBAP2	NM_001282529;NM_018449	5'UTR;5'UTR	chr9:34048639-34049615	N_Shelf	0.0834058
cg22626362	chr6	22056734	CASC15	NR_015410	Body		OpenSea	0.10915
cg22626506	chr19	11279436	KANK2;KANK2	NM_001136191;NM_015493	Body;Body	chr19:11280654-11280914	N_Shore	0.0905056
cg22626578	chr10	11924114	PROSER2-AS1	NR_038222	Body		OpenSea	0.0894732
cg22626764	chr2	191221162	INPP1;INPP1	NM_001128928;NM_002194	5'UTR;5'UTR		OpenSea	0.134041
cg22627091	chr11	14251917	SPON1	NM_006108	Body		OpenSea	0.0858764
cg22627158	chr11	65414798	SIPA1;SIPA1	NM_153253;NM_006747	Body;Body	chr11:65413778-65415203	Island	0.0930299
cg22627610	chr5	136554565	SPOCK1	NM_004598	Body		OpenSea	0.116605
cg22628512	chr1	200348658					OpenSea	0.0927672
cg22628845	chr14	50914382	MAP4K5;MAP4K5	NM_006575;NM_198794	Body;Body		OpenSea	0.112421
cg22628851	chr8	99060046				chr8:99058245-99058673	S_Shore	0.115292
cg22629516	chr3	42126275					OpenSea	0.139107
cg22629528	chr11	132951861	OPCML	NM_001012393	Body	chr11:132951692-132952260	Island	0.102902
cg22630169	chr19	13108217	NFIX	NM_002501	Body	chr19:13106817-13107688	S_Shore	0.0992088
cg22630543	chr8	75425262					OpenSea	0.0998353
cg22631616	chr4	141575212	TBC1D9	NM_015130	Body		OpenSea	0.115581
cg22631775	chr2	231036735	SP110;SP110	NM_004509;NM_080424	Body;Body		OpenSea	0.0934482
cg22632063	chr22	38696180	CSNK1E;CSNK1E;LOC400927-CSNK1E	NM_001894;NM_152221;NM_001289912	Body;Body;Body		OpenSea	0.125824
cg22633096	chr10	64451393					OpenSea	0.0900018
cg22633111	chr5	56989399					OpenSea	0.147502
cg22633396	chr2	120407071	CFAP221;CFAP221	NR_073132;NM_001271049	Body;Body		OpenSea	0.111834
cg22633570	chr14	34148771	NPAS3;NPAS3;NPAS3;NPAS3	NM_001165893;NM_001164749;NM_173159;NM_022123	Body;Body;Body;Body		OpenSea	0.0942969
cg22633936	chr10	82300588	SH2D4B;SH2D4B;SH2D4B	NM_207372;NM_001145719;NM_001145719	Body;1stExon;5'UTR		OpenSea	0.119584
cg22635491	chr12	115109934	TBX3;TBX3	NM_005996;NM_016569	Body;Body	chr12:115109503-115110061	Island	0.0907249
cg22635523	chr6	32492390	HLA-DRB5	NM_002125	Body	chr6:32489742-32490128	S_Shelf	0.191759
cg22635935	chr1	180568057					OpenSea	0.137009
cg22636457	chr22	42826934	NFAM1	NM_145912	Body		OpenSea	0.0826638
cg22636697	chr20	44839859	CDH22	NM_021248	Body	chr20:44838887-44839204	S_Shore	0.0914597
cg22636722	chr17	78865263	RPTOR;RPTOR	NM_001163034;NM_020761	Body;Body	chr17:78863569-78863813	S_Shore	0.0977039
cg22637244	chr12	25057080	BCAT1;BCAT1;BCAT1;BCAT1	NM_001178093;NM_001178092;NM_001178091;NM_005504	TSS1500;Body;Body;Body	chr12:25055599-25056246	S_Shore	0.0828743
cg22637435	chr8	141361108	TRAPPC9;TRAPPC9	NM_001160372;NM_031466	Body;Body	chr8:141359155-141359621	S_Shore	0.0904729
cg22637518	chr5	40260640					OpenSea	0.126202
cg22638173	chr1	70750350	ANKRD13C	NM_030816	Body		OpenSea	0.123037
cg22638195	chr8	126692362					OpenSea	0.137998
cg22638279	chr2	216158704					OpenSea	0.083182
cg22639530	chr10	30129021					OpenSea	0.106985
cg22640168	chr14	66850045					OpenSea	0.120002
cg22640434	chr18	42530123	SETBP1	NM_015559	Body		OpenSea	0.0926328
cg22641072	chr17	78143724	CARD14	NR_047566	TSS200		OpenSea	0.122921
cg22641704	chr2	131648444					OpenSea	0.135183
cg22642082	chr7	36352223					OpenSea	0.107482
cg22642272	chr4	75641155					OpenSea	0.116804
cg22642690	chr6	151987913					OpenSea	0.0919744
cg22643110	chr10	72319345	KIAA1274	NM_014431	Body		OpenSea	0.0848747
cg22643975	chr2	110023092	SH3RF3	NM_001099289	Body		OpenSea	0.103041
cg22644126	chr21	45586005				chr21:45586586-45586823	N_Shore	0.0849858
cg22645316	chr2	150850819					OpenSea	0.105042
cg22645624	chr7	77214766	PTPN12;PTPN12;PTPN12	NM_001131008;NM_002835;NM_001131009	Body;Body;5'UTR		OpenSea	0.099738
cg22646074	chr20	35984047	SRC;SRC	NM_005417;NM_198291	5'UTR;5'UTR		OpenSea	0.0860558
cg22646227	chr9	75595720					OpenSea	0.107613
cg22646785	chr6	144975611	UTRN	NM_007124	Body		OpenSea	0.0886007
cg22648168	chr3	114791726	ZBTB20;ZBTB20	NM_001164343;NM_015642	TSS1500;5'UTR		OpenSea	0.137008
cg22648638	chr18	8730589	MTCL1	NM_015210	Body		OpenSea	0.0833277
cg22648815	chr2	113969140	LOC440839	NR_029399	Body		OpenSea	0.0855154
cg22648864	chr4	40996373	APBB2;APBB2;APBB2	NM_173075;NM_001166050;NM_004307	Body;Body;Body		OpenSea	0.0905597
cg22648867	chr4	100781951	DAPP1;DAPP1	NM_001306151;NM_014395	Body;Body		OpenSea	0.0843947
cg22648994	chr16	5270794					OpenSea	0.100302
cg22649529	chr19	14665127	TECR;TECR;TECR	NR_038104;NR_038103;NM_138501	Body;Body;Body		OpenSea	0.0849566
cg22650197	chr11	44227997	EXT2;EXT2;EXT2	NM_000401;NM_001178083;NM_207122	Body;Body;Body		OpenSea	0.0895363
cg22650206	chr19	51541624					OpenSea	0.0856685
cg22650378	chr15	89645205	ABHD2;ABHD2	NM_152924;NM_007011	5'UTR;5'UTR		OpenSea	0.123321
cg22651048	chr7	70175567	AUTS2;AUTS2	NM_015570;NM_001127231	Body;Body		OpenSea	0.133308
cg22651669	chr4	187588734	FAT1	NM_005245	Body		OpenSea	0.115782
cg22652065	chr5	111010026	STARD4-AS1	NR_040093	Body		OpenSea	0.12269
cg22652435	chr3	158786927	IQCJ;IQCJ-SCHIP1;IQCJ;IQCJ;IQCJ-SCHIP1	NM_001042706;NM_001197114;NM_001042705;NM_001197100;NM_001197113	TSS200;TSS200;TSS200;TSS200;TSS200		OpenSea	0.0892597
cg22653982	chr14	80698222	DIO2;DIO2-AS1	NM_000793;NR_038355	TSS1500;Body		OpenSea	0.0933375
cg22654664	chr16	32611121					OpenSea	0.0848451
cg22654720	chr12	75951015					OpenSea	0.0985865
cg22654898	chr20	50329204	ATP9A	NM_006045	Body		OpenSea	0.0986411
cg22654949	chr19	49198516	FUT2;FUT2	NM_000511;NM_001097638	TSS1500;TSS1500	chr19:49199964-49200184	N_Shore	0.127994
cg22654980	chr8	11721826	CTSB;CTSB;CTSB;CTSB;CTSB	NM_147780;NM_147782;NM_147781;NM_001908;NM_147783	5'UTR;5'UTR;5'UTR;5'UTR;5'UTR	chr8:11725059-11725600	N_Shelf	0.0909657
cg22655177	chr7	4728988	FOXK1	NM_001037165	Body		OpenSea	0.0823701
cg22655625	chr2	25419712					OpenSea	0.0872655
cg22655956	chr3	185046706	MAP3K13;MAP3K13	NM_001242314;NM_001242317	5'UTR;Body		OpenSea	0.108819
cg22656115	chr19	4440701	CHAF1A	NM_005483	Body		OpenSea	0.0947126
cg22656521	chr22	19118165	DGCR14;TSSK2	NM_022719;NM_053006	3'UTR;TSS200	chr22:19119160-19119702	N_Shore	0.113367
cg22657048	chr4	120008530					OpenSea	0.115277
cg22657462	chr15	69758692					OpenSea	0.134677
cg22659564	chr11	92598689	FAT3	NM_001008781	Body	chr11:92599941-92600345	N_Shore	0.104103
cg22660207	chr4	174320772	SCRG1	NM_007281	TSS200		OpenSea	0.0910786
cg22660933	chr17	46608355	HOXB1	NM_002144	TSS200	chr17:46607804-46608390	Island	0.116069
cg22661082	chr2	189558080					OpenSea	0.130939
cg22661701	chr1	222835247	MIA3;MIA3	NM_198551;NM_001300867	Body;Body		OpenSea	0.0910119
cg22661913	chr1	233009319					OpenSea	0.112657
cg22661942	chr7	142584347	TRPV6	NM_018646	TSS1500		OpenSea	0.109595
cg22662702	chr10	35813444	CCNY;CCNY;CCNY;CCNY;CCNY	NM_001282854;NM_001282853;NM_181698;NM_145012;NM_001282852	Body;Body;Body;Body;Body		OpenSea	0.0989503
cg22663604	chr1	156030671	RAB25	NM_020387	TSS1500		OpenSea	0.0974784
cg22663895	chr21	16997160					OpenSea	0.111571
cg22665296	chr4	184275197					OpenSea	0.124767
cg22665898	chr13	113870600	CUL4A;CUL4A;CUL4A;CUL4A	NM_001278513;NM_001278514;NM_003589;NM_001008895	5'UTR;5'UTR;5'UTR;Body	chr13:113870001-113870203	S_Shore	0.0942667
cg22666134	chr1	174787050	RABGAP1L;RABGAP1L	NM_014857;NM_001243765	Body;Body		OpenSea	0.139759
cg22666350	chr17	4052392	CYB5D2;CYB5D2;CYB5D2	NM_001254755;NM_144611;NM_001254756	5'UTR;Body;5'UTR		OpenSea	0.0887509
cg22666373	chr2	63284768				chr2:63285949-63287097	N_Shore	0.0853626
cg22666612	chr2	160855854	PLA2R1;PLA2R1;PLA2R1	NM_001195641;NM_007366;NM_001007267	Body;Body;Body		OpenSea	0.144212
cg22668957	chr11	8861979	ST5	NM_005418	5'UTR		OpenSea	0.111801
cg22669123	chr19	15782644	CYP4F12;CYP4F12	NM_023944;NR_117085	TSS1500;TSS1500		OpenSea	0.118912
cg22669624	chr21	45205511				chr21:45206579-45207051	N_Shore	0.0886264
cg22669717	chr20	43937084	MATN4;MATN4;MATN4;MATN4;RBPJL;RBPJL;RBPJL	NM_003833;NM_030592;NM_030590;NM_003833;NM_001281448;NM_014276;NM_001281449	5'UTR;TSS200;TSS200;1stExon;Body;Body;Body	chr20:43935199-43935633	S_Shore	0.08783
cg22669854	chr16	21653316	IGSF6;METTL9;METTL9;METTL9;METTL9	NM_005849;NM_001288660;NM_001288659;NM_016025;NM_001077180	Body;Body;Body;Body;Body		OpenSea	0.0943699
cg22670630	chr3	50350764	HYAL1	NM_153281	TSS1500		OpenSea	0.0823676
cg22671567	chr20	44350023	SPINT4	NM_178455	TSS1500		OpenSea	0.0833093
cg22671986	chr4	62799523	LPHN3	NM_015236	Body		OpenSea	0.108119
cg22672026	chr10	14062217	FRMD4A	NM_018027	Body		OpenSea	0.116199
cg22672431	chr19	1854549	KLF16	NM_031918	Body	chr19:1854468-1854863	Island	0.128257
cg22672505	chr2	138646738	LOC101928273	NR_120402	Body		OpenSea	0.0926171
cg22672639	chr5	150884813	FAT2	NM_001447	3'UTR		OpenSea	0.0893186
cg22672732	chr7	87943691					OpenSea	0.0917579
cg22673230	chr1	179164864	ABL2;ABL2;ABL2;ABL2;ABL2	NM_001168237;NM_007314;NM_001168238;NM_001168236;NM_001136001	Body;Body;Body;Body;Body		OpenSea	0.0825268
cg22673269	chr2	5844449				chr2:5846856-5847561	N_Shelf	0.111805
cg22673826	chr1	942498					OpenSea	0.111345
cg22674251	chr13	73878209					OpenSea	0.113993
cg22674467	chr3	35565513					OpenSea	0.106927
cg22674789	chr10	81740565				chr10:81741228-81742293	N_Shore	0.134599
cg22675326	chr1	218853285					OpenSea	0.139024
cg22675598	chr10	45298460					OpenSea	0.0848551
cg22675618	chr3	54893358	CACNA2D3	NM_018398	Body		OpenSea	0.0846677
cg22675660	chr17	2827599	RAP1GAP2;RAP1GAP2	NM_015085;NM_001100398	Body;Body		OpenSea	0.105719
cg22676075	chr6	135203613					OpenSea	0.277741
cg22676347	chr22	36858270					OpenSea	0.102609
cg22676743	chr12	67020633	GRIP1;GRIP1	NM_021150;NM_001178074	Body;Body		OpenSea	0.0975807
cg22677379	chr3	195106412	ACAP2	NM_012287	Body		OpenSea	0.085356
cg22677755	chr13	20994535	CRYL1	NM_015974	Body		OpenSea	0.0891957
cg22677985	chr7	100221807	TFR2;TFR2	NM_001206855;NM_003227	Body;Body	chr7:100224270-100224558	N_Shelf	0.107852
cg22678136	chr15	25093521	SNRPN;SNRPN;SNRPN	NM_022808;NM_022807;NM_022806	5'UTR;5'UTR;5'UTR	chr15:25093191-25093582	Island	0.0982412
cg22678361	chr17	7139074	DVL2;PHF23;PHF23;PHF23	NM_004422;NM_001284518;NM_001284517;NM_024297	TSS1500;Body;Body;Body	chr17:7137358-7138133	S_Shore	0.0875647
cg22678666	chr2	82367306					OpenSea	0.105015
cg22678680	chr11	28764526					OpenSea	0.0995358
cg22678765	chr11	102724983					OpenSea	0.0904399
cg22679900	chr9	139557253	EGFL7;EGFL7;EGFL7;EGFL7	NM_016215;NR_045111;NR_045110;NR_046367	TSS200;TSS200;TSS200;Body	chr9:139552947-139553269	S_Shelf	0.0970541
cg22679948	chr20	55645958					OpenSea	0.137907
cg22680020	chr20	43965440	SDC4	NM_002999	Body		OpenSea	0.125754
cg22680451	chr1	160992367	F11R	NM_016946	TSS1500	chr1:160990718-160991225	S_Shore	0.123547
cg22680798	chr15	40532034	PAK6;PAK6;PAK6;PAK6;PAK6	NM_020168;NM_001128629;NM_001128628;NM_001276718;NM_020168	1stExon;5'UTR;5'UTR;5'UTR;5'UTR	chr15:40531244-40531589	S_Shore	0.0863845
cg22680823	chr18	56459606					OpenSea	0.0983918
cg22681148	chr6	42660572	UBR2	NM_015255	3'UTR		OpenSea	0.125544
cg22681186	chr7	28713246	CREB5;CREB5;CREB5	NM_004904;NM_182899;NM_182898	Body;Body;Body		OpenSea	0.119893
cg22681218	chr19	14636831				chr19:14639879-14641040	N_Shelf	0.133525
cg22681352	chr16	66559050	TK2;TK2;TK2;TK2;TK2;TK2;TK2;TK2	NR_073520;NM_001272050;NM_001271934;NM_001172645;NM_004614;NM_001172644;NM_001172643;NM_001271935	Body;Body;Body;Body;Body;Body;Body;Body		OpenSea	0.0884121
cg22681709	chr2	178499509	PDE11A;PDE11A;PDE11A;PDE11A	NM_001077358;NM_001077197;NM_016953;NM_001077196	Body;Body;Body;Body		OpenSea	0.0949604
cg22682458	chr15	58307333	ALDH1A2;ALDH1A2;ALDH1A2;ALDH1A2	NM_170697;NM_001206897;NM_003888;NM_170696	TSS1500;Body;Body;Body		OpenSea	0.0876148
cg22683036	chr1	63249209	ATG4C;ATG4C	NM_178221;NM_032852	TSS1500;TSS1500		OpenSea	0.100969
cg22683686	chr18	20791748	CABLES1;CABLES1;CABLES1;CABLES1	NR_023359;NM_001100619;NM_138375;NM_001256438	Body;Body;Body;Body		OpenSea	0.102647
cg22683850	chr7	33842788					OpenSea	0.10889
cg22685307	chr3	183623260					OpenSea	0.0989396
cg22685502	chr3	72496851	RYBP	NM_012234	TSS1500	chr3:72495853-72496852	Island	0.107676
cg22685658	chr9	90162807	DAPK1;DAPK1;DAPK1;DAPK1	NM_004938;NM_001288731;NM_001288730;NM_001288729	Body;Body;Body;Body		OpenSea	0.105477
cg22685901	chr6	148668023	SASH1	NM_015278	Body	chr6:148663425-148664041	S_Shelf	0.118167
cg22686132	chr6	28725957					OpenSea	0.0995586
cg22686195	chr18	68088916					OpenSea	0.0875067
cg22687039	chr15	52542874	MYO5C	NM_018728	Body		OpenSea	0.153053
cg22687380	chr22	33196627	SYN3;TIMP3;SYN3;SYN3	NM_133633;NM_000362;NM_003490;NM_001135774	Body;TSS200;Body;Body	chr22:33197380-33198267	N_Shore	0.11104
cg22687497	chr2	133958825	MIR7853;NCKAP5;NCKAP5	NR_107007;NM_207363;NM_207481	Body;Body;Body		OpenSea	0.1012
cg22687569	chr19	36439299				chr19:36435457-36435778	S_Shelf	0.0917541
cg22688072	chr8	28272953				chr8:28269236-28269990	S_Shelf	0.121513
cg22688137	chr1	218633498	MIR548F3	NR_031644	Body		OpenSea	0.110236
cg22688160	chr1	17381850	SDHB	NM_003000	TSS1500	chr1:17380456-17380722	S_Shore	0.0948644
cg22688213	chr22	39835412					OpenSea	0.0986574
cg22688501	chr16	23093856	USP31	NM_020718	Body		OpenSea	0.0829089
cg22688802	chr4	7980661	ABLIM2;ABLIM2;ABLIM2;ABLIM2;ABLIM2;ABLIM2	NM_032432;NM_001130083;NM_001130087;NM_001130084;NM_001130085;NM_001130086	Body;Body;Body;Body;Body;Body		OpenSea	0.136361
cg22689016	chr5	506129	SLC9A3	NM_004174	Body	chr5:506291-506527	N_Shore	0.114151
cg22689316	chr15	70316931					OpenSea	0.0942877
cg22689324	chr1	1562397	MIB2;MIB2;MIB2;MIB2;MIB2;MIB2	NM_001170687;NM_001170688;NM_080875;NM_001170689;NM_001170686;NR_033183	Body;Body;Body;Body;Body;Body	chr1:1562049-1562398	Island	0.0831754
cg22689426	chr12	95266056				chr12:95266832-95267785	N_Shore	0.0853371
cg22689428	chr1	208410881	PLXNA2	NM_025179	5'UTR		OpenSea	0.14861
cg22690884	chr3	52099291	C3orf74	NR_027331	TSS200		OpenSea	0.0905874
cg22690975	chr4	183933931					OpenSea	0.158541
cg22691587	chr1	40349894	TRIT1	NM_017646	TSS1500	chr1:40348941-40349288	S_Shore	0.119695
cg22691626	chr12	19402314	PLEKHA5;PLEKHA5	NM_001143821;NM_019012	5'UTR;Body		OpenSea	0.0992426
cg22691687	chr8	134073176	SLA;TG;SLA;SLA;SLA;SLA	NM_006748;NM_003235;NM_001045557;NM_001282964;NM_001282965;NM_001045556	TSS1500;Body;Body;Body;5'UTR;5'UTR		OpenSea	0.089629
cg22691727	chr2	227621311	IRS1	NM_005544	3'UTR		OpenSea	0.121793
cg22691776	chr3	15032403	NR2C2	NM_003298	5'UTR		OpenSea	0.0920027
cg22692196	chr16	828854				chr16:832827-833042	N_Shelf	0.0937724
cg22692549	chr1	149145243				chr1:149146208-149146697	N_Shore	0.118919
cg22692608	chr8	80978343	TPD52;TPD52;TPD52;TPD52;TPD52;TPD52;TPD52;TPD52;TPD52;TPD52;TPD52;TPD52	NR_105033;NM_001025252;NM_001287143;NM_001287142;NM_001287140;NR_105037;NR_105036;NR_105035;NR_105034;NM_005079;NM_001025253;NM_001287144	Body;Body;Body;Body;Body;Body;Body;Body;Body;Body;Body;Body		OpenSea	0.0874153
cg22693095	chr11	96032708	MAML2	NM_032427	Body		OpenSea	0.0973066
cg22693266	chr12	28409714	CCDC91	NM_018318	TSS1500		OpenSea	0.0875361
cg22693849	chr21	29587809	LOC101927973	NR_126012	Body		OpenSea	0.13808
cg22694881	chr3	122863185	PDIA5;PDIA5	NR_028444;NM_006810	Body;Body		OpenSea	0.124324
cg22695637	chr12	92946772					OpenSea	0.116516
cg22695986	chr7	63386815				chr7:63386608-63386885	Island	0.111733
cg22696984	chr2	75833496					OpenSea	0.120699
cg22697072	chr17	32966909				chr17:32964375-32965433	S_Shore	0.0930238
cg22697210	chr1	19325944					OpenSea	0.10788
cg22697217	chr14	37240731	SLC25A21;SLC25A21	NM_001171170;NM_030631	Body;Body		OpenSea	0.129237
cg22697386	chr13	86373320	SLITRK6;SLITRK6	NM_032229;NM_032229	1stExon;5'UTR		OpenSea	0.0968293
cg22697420	chr6	30749611					OpenSea	0.0898274
cg22698028	chr5	400494	AHRR	NM_020731	Body		OpenSea	0.0929291
cg22698115	chr11	1771907	HCCA2	NM_053005	Body	chr11:1768979-1770712	S_Shore	0.0927153
cg22699035	chr15	74222954	LOXL1	NM_005576	Body	chr15:74218696-74220373	S_Shelf	0.0885362
cg22699314	chr2	61847725					OpenSea	0.127233
cg22699346	chr1	184532861	C1orf21	NM_030806	Body		OpenSea	0.0986935
cg22699447	chr1	107359588					OpenSea	0.10682
cg22700015	chr1	228743131				chr1:228742996-228743461	Island	0.153203
cg22700221	chr15	76624753				chr15:76627523-76627838	N_Shelf	0.0876046
cg22700434	chr3	29024723					OpenSea	0.0863151
cg22700577	chr4	173522917	GALNTL6	NM_001034845	Body		OpenSea	0.096087
cg22700661	chr21	44865973				chr21:44863910-44864601	S_Shore	0.118152
cg22700731	chr1	33733373	ZNF362	NM_152493	5'UTR		OpenSea	0.0850112
cg22701006	chr20	51301520					OpenSea	0.110071
cg22701297	chr12	100794575	SLC17A8;SLC17A8	NM_139319;NM_001145288	Body;Body		OpenSea	0.0930722
cg22701534	chr11	19935158	NAV2;NAV2;NAV2	NM_182964;NM_001111018;NM_145117	Body;Body;Body		OpenSea	0.1044
cg22701603	chr6	31148483				chr6:31148369-31148577	Island	0.0916986
cg22701814	chr2	224087428					OpenSea	0.0853599
cg22704468	chr4	84111892					OpenSea	0.0839516
cg22704788	chr1	203444518	PRELP;PRELP	NM_201348;NM_002725	TSS1500;TSS1500		OpenSea	0.114769
cg22704845	chr10	103050437				chr10:103051128-103052162	N_Shore	0.0844631
cg22705153	chr2	3290114	TSSC1	NM_003310	Body	chr2:3289426-3289731	S_Shore	0.0976647
cg22705602	chr4	152727874					OpenSea	0.0896106
cg22705835	chr10	65332833	REEP3	NM_001001330	Body		OpenSea	0.0873514
cg22706147	chr19	46031516	OPA3	NM_001017989	3'UTR	chr19:46032304-46032855	N_Shore	0.0986333
cg22706647	chr5	76465803					OpenSea	0.0966679
cg22706891	chr13	47322670	LRCH1	NM_001164213	Body		OpenSea	0.0832949
cg22707105	chr1	46867728	FAAH	NM_001441	Body		OpenSea	0.0827996
cg22707210	chr2	10029993	TAF1B	NM_005680	Body		OpenSea	0.114785
cg22707705	chr2	219646114	CYP27A1	NM_000784	TSS1500	chr2:219646432-219647181	N_Shore	0.125774
cg22707746	chr6	110023769	FIG4	NM_014845	Body		OpenSea	0.113471
cg22708112	chr15	57883392	GCOM1;GCOM1;GCOM1;GCOM1	NM_001018090;NM_152451;NM_001018100;NM_001018091	TSS1500;TSS1500;TSS1500;TSS1500	chr15:57883998-57884358	N_Shore	0.0882797
cg22708961	chr1	2254245	MORN1	NM_024848	Body	chr1:2253723-2254758	Island	0.094489
cg22709362	chr1	44793580	ERI3	NM_024066	Body		OpenSea	0.118557
cg22711149	chr5	138611733	SNHG4;SNHG4;MATR3;MATR3;MATR3	NR_003141;NR_036536;NM_001194954;NM_199189;NM_001282278	Body;Body;5'UTR;5'UTR;5'UTR	chr5:138609320-138609851	S_Shore	0.0997693
cg22711197	chr8	8762121					OpenSea	0.107381
cg22711741	chr19	57742444	AURKC;AURKC;AURKC;AURKC;AURKC;AURKC	NM_001015878;NM_001015879;NM_003160;NM_003160;NM_001015878;NM_001015879	5'UTR;5'UTR;1stExon;5'UTR;1stExon;1stExon	chr19:57741955-57742457	Island	0.0957279
cg22711792	chr1	50883329	DMRTA2	NM_032110	3'UTR	chr1:50882997-50883426	Island	0.098283
cg22711847	chr6	89012204					OpenSea	0.140553
cg22712970	chr3	71106959	FOXP1;FOXP1;FOXP1;FOXP1;FOXP1;FOXP1;FOXP1;FOXP1	NM_001244813;NM_001244815;NM_032682;NM_001244816;NM_001244814;NM_001244812;NM_001244810;NM_001244808	5'UTR;Body;Body;Body;Body;Body;Body;Body		OpenSea	0.131201
cg22713469	chr5	63150092					OpenSea	0.125097
cg22713549	chr6	13794719	MCUR1	NM_001031713	Body		OpenSea	0.11131
cg22714134	chr15	101922258	PCSK6;PCSK6;PCSK6;PCSK6;PCSK6;PCSK6	NM_002570;NM_001291309;NM_138319;NM_138324;NM_138323;NM_138325	Body;Body;Body;Body;Body;Body		OpenSea	0.0917826
cg22715398	chr15	52968154	KIAA1370	NM_019600	Body	chr15:52970730-52971886	N_Shelf	0.0840951
cg22715761	chr10	88428147	LDB3;LDB3;LDB3;LDB3;LDB3;LDB3	NM_001080114;NM_001080116;NM_001171611;NM_001171610;NM_001080115;NM_007078	TSS1500;TSS200;TSS1500;TSS200;TSS1500;TSS1500		OpenSea	0.110927
cg22715841	chr14	24806737	RIPK3	NM_006871	Body	chr14:24808635-24808992	N_Shore	0.109305
cg22715854	chr1	51076317	FAF1	NM_007051	Body		OpenSea	0.124266
cg22716367	chr4	169013809	ANXA10;ANXA10	NM_007193;NM_007193	5'UTR;1stExon		OpenSea	0.0864907
cg22716589	chr9	5954164	KIAA2026	NM_001017969	Body		OpenSea	0.0921484
cg22716599	chr1	171840300	DNM3;DNM3	NM_015569;NM_001136127	Body;Body		OpenSea	0.122066
cg22716605	chr3	148437592	AGTR1;AGTR1;AGTR1;AGTR1	NM_004835;NM_031850;NM_000685;NM_009585	5'UTR;5'UTR;5'UTR;5'UTR		OpenSea	0.085066
cg22716663	chr22	43358425	PACSIN2	NM_001184970	5'UTR		OpenSea	0.0909542
cg22717389	chr18	38655461					OpenSea	0.109119
cg22717476	chr14	102975203	ANKRD9	NM_152326	5'UTR	chr14:102973317-102976666	Island	0.0985213
cg22717593	chr19	45647012				chr19:45647957-45648823	N_Shore	0.0856423
cg22717779	chr9	125808911	RABGAP1	NM_012197	Body		OpenSea	0.0906225
cg22718487	chr7	43368598	HECW1;HECW1	NM_001287059;NM_015052	Body;Body		OpenSea	0.109509
cg22718636	chr4	961658	DGKQ	NM_001347	Body	chr4:961347-962155	Island	0.109038
cg22718773	chr10	49637925	MAPK8;MAPK8;MAPK8;MAPK8;MAPK8	NM_001278547;NM_001278548;NM_002750;NM_139046;NM_139049	Body;Body;Body;Body;Body		OpenSea	0.0827421
cg22719146	chr5	11320161	CTNND2;CTNND2;CTNND2;CTNND2;CTNND2	NM_001288717;NR_109988;NM_001288716;NM_001288715;NM_001332	Body;Body;Body;Body;Body		OpenSea	0.131244
cg22720121	chr3	155369791	PLCH1;PLCH1;PLCH1	NM_001130960;NM_001130961;NM_014996	Body;Body;5'UTR		OpenSea	0.11825
cg22720686	chr18	60506128	PHLPP1;PHLPP1	NM_194449;NM_194449	ExonBnd;Body		OpenSea	0.101652
cg22720790	chr19	58716032	ZNF274;ZNF274;ZNF274	NM_133502;NM_016325;NM_016324	Body;Body;5'UTR	chr19:58715220-58716033	Island	0.0936886
cg22721156	chr13	20965857				chr13:20965958-20966509	N_Shore	0.0996468
cg22721170	chr8	129141736					OpenSea	0.0914118
cg22721608	chr6	91877808					OpenSea	0.112438
cg22722843	chr7	36766978					OpenSea	0.0965176
cg22723675	chr13	95358092				chr13:95359641-95359874	N_Shore	0.100137
cg22724021	chr2	197297255	HECW2	NM_020760	Body		OpenSea	0.090012
cg22724228	chr6	154826964	CNKSR3	NM_173515	Body	chr6:154830560-154832001	N_Shelf	0.110437
cg22724353	chr5	66311385	MAST4;MAST4;MAST4;MAST4;MAST4	NM_015183;NM_001290226;NM_001290227;NM_001297651;NM_001164664	Body;Body;Body;Body;Body		OpenSea	0.0865226
cg22725359	chr10	36891396					OpenSea	0.0900022
cg22726079	chr10	71880348	AIFM2;AIFM2;AIFM2;AIFM2	NM_001198696;NM_032797;NM_001198696;NM_032797	ExonBnd;ExonBnd;Body;Body		OpenSea	0.117134
cg22726140	chr14	22600032					OpenSea	0.13141
cg22726220	chr7	139059777	C7orf55-LUC7L2;LUC7L2;LUC7L2;LUC7L2	NM_001244584;NM_016019;NM_001244585;NM_001270643	Body;Body;Body;Body		OpenSea	0.0959057
cg22726370	chr16	28175094	XPO6;XPO6	NM_001270940;NM_015171	Body;Body		OpenSea	0.0844818
cg22727758	chr3	186489934				chr3:186490602-186490813	N_Shore	0.0952697
cg22727783	chr5	14441074	TRIO	NM_007118	Body		OpenSea	0.122097
cg22727810	chr1	163861876					OpenSea	0.0978896
cg22727876	chr21	18813923	LINC01549;LINC01549	NR_037586;NR_037585	Body;Body		OpenSea	0.134722
cg22728262	chr11	45922657	MAPK8IP1	NM_005456	Body	chr11:45921387-45922167	S_Shore	0.108545
cg22728606	chr1	113850991					OpenSea	0.127177
cg22729008	chr1	245581518	KIF26B	NM_018012	Body		OpenSea	0.0875854
cg22729681	chr1	164717625	PBX1	NM_002585	Body		OpenSea	0.124039
cg22730457	chr1	81122471					OpenSea	0.113894
cg22730675	chr13	24122685				chr13:24121203-24121465	S_Shore	0.116731
cg22731081	chr4	54601032					OpenSea	0.104924
cg22732361	chr20	23522192	CST13P	NR_001279	Body		OpenSea	0.115635
cg22732523	chr6	139011246				chr6:139013563-139014881	N_Shelf	0.104105
cg22732561	chr2	28791389	PLB1;PLB1	NM_001170585;NM_153021	Body;Body	chr2:28789559-28789933	S_Shore	0.0898679
cg22732566	chr16	22082857	C16orf52	NM_001164579	Body		OpenSea	0.113563
cg22732644	chr1	154745124	KCNN3;KCNN3	NM_002249;NM_170782	Body;Body	chr1:154744586-154744864	S_Shore	0.106688
cg22733485	chr5	39198319	FYB;FYB;FYB	NM_001465;NM_199335;NM_001243093	Body;Body;Body		OpenSea	0.10279
cg22734058	chr2	238578491	LRRFIP1	NM_001137550	Body		OpenSea	0.105237
cg22734236	chr4	152462020	FAM160A1	NM_001109977	5'UTR		OpenSea	0.120738
cg22736930	chr5	89784871	POLR3G	NM_006467	Body		OpenSea	0.0932211
cg22737448	chr10	120891040	FAM45A;FAM45B;FAM45A;FAM45A;FAM45A;FAM45A	NR_130122;NR_027141;NM_207009;NM_001303111;NM_001303112;NM_001303113	Body;Body;Body;Body;Body;Body		OpenSea	0.0973706
cg22737478	chr11	113248723					OpenSea	0.0836075
cg22737859	chr5	108351363	FER;FER;FER	NM_005246;NM_001308028;NM_001308031	Body;Body;Body		OpenSea	0.129683
cg22738642	chr12	43137977					OpenSea	0.0898606
cg22739961	chr5	152871803	GRIA1;GRIA1;GRIA1;GRIA1;GRIA1;GRIA1;GRIA1;GRIA1	NM_001258023;NM_001258022;NM_001258021;NM_001258020;NR_047578;NM_000827;NM_001258019;NM_001114183	5'UTR;1stExon;1stExon;5'UTR;Body;Body;Body;Body		OpenSea	0.0876679
cg22740144	chr17	56021390	CUEDC1	NM_001271875	5'UTR		OpenSea	0.0834491
cg22740301	chr2	84644827					OpenSea	0.100224
cg22740684	chr17	66343093	ARSG;ARSG	NM_001267727;NM_014960	Body;Body		OpenSea	0.0881362
cg22740801	chr10	105725706	SLK;SLK	NM_014720;NM_001304743	TSS1500;TSS1500	chr10:105726687-105727255	N_Shore	0.169114
cg22741583	chr1	183129221					OpenSea	0.113777
cg22741735	chr5	139056804	CXXC5	NM_016463	5'UTR	chr5:139056577-139056856	Island	0.10525
cg22742385	chr3	4557971	ITPR1;ITPR1;ITPR1	NM_001099952;NM_001168272;NM_002222	5'UTR;5'UTR;5'UTR		OpenSea	0.0829372
cg22742747	chr6	159064007	DYNLT1;DYNLT1;DYNLT1	NM_001291602;NM_006519;NM_001291603	Body;Body;Body	chr6:159065191-159065794	N_Shore	0.0969655
cg22743217	chr20	32087264	CBFA2T2	NM_001032999	Body		OpenSea	0.115645
cg22744357	chr14	63954425	PPP2R5E;PPP2R5E;PPP2R5E;PPP2R5E;PPP2R5E;PPP2R5E	NR_104104;NM_006246;NM_001282180;NM_001282179;NM_001282182;NM_001282181	Body;Body;Body;Body;5'UTR;5'UTR		OpenSea	0.0870037
cg22744928	chr3	39176143	TTC21A;TTC21A	NM_145755;NM_001105513	Body;Body		OpenSea	0.168181
cg22746029	chr14	23575382					OpenSea	0.112948
cg22746584	chr3	136676672	IL20RB	NM_144717	TSS200		OpenSea	0.131107
cg22747133	chr2	218552984	DIRC3	NR_026597	Body		OpenSea	0.0877251
cg22747207	chr6	143042529					OpenSea	0.0960771
cg22747501	chr7	29233476	CHN2	NM_004067	TSS1500	chr7:29233704-29235046	N_Shore	0.0893145
cg22747962	chr1	10518174					OpenSea	0.085804
cg22748223	chr14	54917709					OpenSea	0.125256
cg22748674	chr12	6172749	VWF	NM_000552	Body		OpenSea	0.0840014
cg22748797	chr5	127499885	SLC12A2;SLC12A2;SLC12A2	NR_046207;NM_001256461;NM_001046	Body;Body;Body		OpenSea	0.118416
cg22748852	chr20	8255893	PLCB1;PLCB1	NM_182734;NM_015192	Body;Body		OpenSea	0.0994325
cg22748895	chr2	29179435					OpenSea	0.137069
cg22749565	chr17	34227957					OpenSea	0.0930257
cg22749614	chr5	43422555					OpenSea	0.145878
cg22749875	chr6	25219190					OpenSea	0.0949635
cg22750284	chr11	66104802	RIN1	NM_004292	TSS1500	chr11:66102024-66102279	S_Shelf	0.0994892
cg22750427	chr12	95680709	VEZT;VEZT;VEZT	NR_038242;NR_038241;NM_017599	Body;Body;Body		OpenSea	0.126127
cg22751289	chr3	155007700					OpenSea	0.10495
cg22751554	chr1	210505785	HHAT;HHAT;HHAT;HHAT;HHAT;HHAT	NM_001170588;NM_018194;NM_001170580;NM_001170564;NM_001122834;NM_001170587	5'UTR;5'UTR;5'UTR;5'UTR;5'UTR;Body	chr1:210502133-210502793	S_Shelf	0.121877
cg22751650	chr22	30212773	ASCC2;ASCC2	NM_001242906;NM_032204	Body;Body		OpenSea	0.121212
cg22753611	chr6	17472892	CAP2	NM_006366	Body		OpenSea	0.103867
cg22753668	chr13	29013387	FLT1;FLT1;FLT1;FLT1	NM_001159920;NM_001160030;NM_002019;NM_001160031	Body;Body;Body;Body		OpenSea	0.111677
cg22754259	chr16	30686863					OpenSea	0.106775
cg22755679	chr7	155920287					OpenSea	0.106614
cg22757957	chr1	91440433	ZNF644;ZNF644;ZNF644	NM_032186;NM_016620;NM_201269	Body;Body;Body		OpenSea	0.0849184
cg22758104	chr17	50465					OpenSea	0.132962
cg22758916	chr15	42303292	PLA2G4E	NM_001080490	TSS1500		OpenSea	0.102805
cg22759220	chr3	53830105	CACNA1D;CACNA1D;CACNA1D	NM_000720;NM_001128840;NM_001128839	Body;Body;Body		OpenSea	0.0969734
cg22759374	chr14	32724452					OpenSea	0.0885356
cg22760037	chr17	70418164					OpenSea	0.111715
cg22760287	chr11	107575901					OpenSea	0.101121
cg22760390	chr12	67218072					OpenSea	0.133788
cg22760710	chr3	185083290	MAP3K13;MAP3K13;MAP3K13	NM_004721;NM_001242314;NM_001242317	5'UTR;5'UTR;Body		OpenSea	0.136353
cg22761692	chr9	108016909	SLC44A1;SLC44A1	NM_080546;NM_001286730	Body;Body		OpenSea	0.123516
cg22762189	chr2	17996994	MSGN1	NM_001105569	TSS1500		OpenSea	0.128222
cg22762409	chr2	192017740	STAT4	NM_001243835	TSS1500		OpenSea	0.109018
cg22762858	chr4	125866798					OpenSea	0.086017
cg22762992	chr2	118616377				chr2:118616575-118618163	N_Shore	0.104241
cg22763134	chr4	140715994	MAML3	NM_018717	Body		OpenSea	0.123899
cg22763832	chr8	20855009					OpenSea	0.0868557
cg22764057	chr16	56684029					OpenSea	0.0935575
cg22764231	chr2	17796973	VSNL1	NM_003385	Body		OpenSea	0.107861
cg22764374	chr12	12163421					OpenSea	0.0849778
cg22764686	chr4	184189547	WWC2	NM_024949	Body		OpenSea	0.0975038
cg22764745	chr6	143900854					OpenSea	0.0872937
cg22764861	chr8	6277513	MCPH1;MCPH1;MCPH1	NM_001172575;NM_001172574;NM_024596	Body;Body;Body		OpenSea	0.0943773
cg22764925	chr22	24979964	GGT1	NM_013430	5'UTR		OpenSea	0.0942643
cg22765373	chr9	110945468					OpenSea	0.0936105
cg22766308	chr15	37076407	C15orf41;C15orf41;C15orf41	NM_001130010;NM_032499;NM_001290232	Body;Body;Body		OpenSea	0.112958
cg22766611	chr15	81445316					OpenSea	0.113874
cg22767317	chr3	150083159					OpenSea	0.111816
cg22768226	chr9	139983579	MAN1B1;MAN1B1;MAN1B1	NR_045721;NR_045720;NM_016219	Body;Body;Body	chr9:139980377-139981887	S_Shore	0.103999
cg22768761	chr15	58551412					OpenSea	0.110888
cg22769375	chr8	123150055					OpenSea	0.103595
cg22770916	chr13	47378581					OpenSea	0.0858898
cg22771822	chr15	43621543	LCMT2;ADAL;ADAL	NM_014793;NM_001012969;NM_001159280	1stExon;TSS1500;TSS1500	chr15:43621830-43622953	N_Shore	0.0958335
cg22771904	chr6	169051407	SMOC2;SMOC2	NM_022138;NM_001166412	Body;Body		OpenSea	0.146643
cg22772296	chr8	28185048	PNOC	NM_006228	5'UTR		OpenSea	0.0918563
cg22772462	chr5	150461913	TNIP1	NM_006058	TSS1500	chr5:150460086-150460864	S_Shore	0.0931821
cg22773066	chr15	40531891	PAK6;PAK6;PAK6;PAK6;PAK6	NM_001276718;NM_020168;NM_001128629;NM_001128628;NM_001276718	1stExon;TSS200;5'UTR;5'UTR;5'UTR	chr15:40531244-40531589	S_Shore	0.109413
cg22773231	chr7	41050111					OpenSea	0.10272
cg22774280	chr2	30101986	ALK	NM_004304	Body		OpenSea	0.118153
cg22774547	chr18	7084619	LAMA1	NM_005559	Body		OpenSea	0.121453
cg22774602	chr4	170236778					OpenSea	0.107548
cg22774726	chr1	117465985	PTGFRN	NM_020440	Body		OpenSea	0.101324
cg22775635	chr6	6851367					OpenSea	0.099346
cg22775789	chr12	56694541	CS	NM_004077	TSS1500	chr12:56693680-56694345	S_Shore	0.0908519
cg22776856	chr16	3072572	THOC6;THOC6	NM_001142350;NM_024339	TSS1500;TSS1500	chr16:3073686-3074443	N_Shore	0.124564
cg22776907	chr4	93890979	GRID2;GRID2	NM_001286838;NM_001510	Body;Body		OpenSea	0.0876375
cg22777467	chr5	125826160	GRAMD3;GRAMD3;GRAMD3;GRAMD3;GRAMD3	NM_001146321;NM_001146320;NM_001146322;NM_001146319;NM_023927	Body;Body;Body;Body;Body		OpenSea	0.105003
cg22778135	chr17	46271818	SKAP1;SKAP1	NM_003726;NM_001075099	Body;Body		OpenSea	0.0838679
cg22778178	chr17	48041956				chr17:48041282-48043064	Island	0.131109
cg22779655	chr19	16233031	RAB8A	NM_005370	Body		OpenSea	0.0823328
cg22779717	chr19	30432102	URI1;URI1;URI1	NM_003796;NR_045557;NM_001252641	TSS1500;TSS1500;Body	chr19:30433004-30433865	N_Shore	0.114645
cg22780193	chr13	74825252					OpenSea	0.0870422
cg22780475	chr19	45281526	CBLC;CBLC	NM_012116;NM_001130852	1stExon;1stExon	chr19:45281133-45281355	S_Shore	0.130057
cg22782986	chr11	79152821	ODZ4	NM_001098816	TSS1500	chr11:79148358-79152200	S_Shore	0.0843518
cg22783058	chr19	1168987	SBNO2	NM_014963	5'UTR	chr19:1168576-1169139	Island	0.0981614
cg22783628	chr11	64914347					OpenSea	0.107998
cg22783664	chr6	144479349	STX11	NM_003764	5'UTR		OpenSea	0.124068
cg22783731	chr13	99194582	STK24;STK24	NM_001032296;NM_001286649	Body;Body		OpenSea	0.0930052
cg22785294	chr17	80796693	TBCD;ZNF750	NM_005993;NM_024702	Body;5'UTR		OpenSea	0.0881635
cg22786090	chr4	71381880					OpenSea	0.104015
cg22786316	chr15	70853168					OpenSea	0.0856379
cg22786472	chr4	26198975					OpenSea	0.116153
cg22786606	chr6	12311138					OpenSea	0.118158
cg22786748	chr6	31034042					OpenSea	0.0948793
cg22787724	chr6	156601006					OpenSea	0.0842915
cg22788141	chr5	56033159					OpenSea	0.114508
cg22788429	chr17	41778035					OpenSea	0.140358
cg22788845	chr14	96520430	C14orf132;C14orf132;C14orf132;C14orf132	NM_001289139;NM_001252507;NM_001282464;NM_001282463	Body;Body;Body;Body		OpenSea	0.0881122
cg22788895	chr18	70691309					OpenSea	0.0900916
cg22788906	chr5	135336741					OpenSea	0.087852
cg22789068	chr6	36920773	PI16;PI16	NM_001199159;NM_153370	5'UTR;TSS1500		OpenSea	0.0869468
cg22789730	chr21	17444169	MIR99AHG;MIR99AHG;MIR99AHG	NR_027790;NR_111005;NR_111004	Body;Body;Body		OpenSea	0.0848969
cg22790013	chr12	30939463					OpenSea	0.0830631
cg22790835	chr13	111522985	C13orf29	NR_027701	TSS1500		OpenSea	0.0886597
cg22791678	chr6	41552580	FOXP4;FOXP4;FOXP4	NM_001012426;NM_001012427;NM_138457	Body;Body;Body		OpenSea	0.0861876
cg22791839	chr14	102290160	PPP2R5C;PPP2R5C;PPP2R5C;PPP2R5C;PPP2R5C	NM_001161726;NM_001161725;NM_178587;NM_002719;NM_178586	Body;Body;Body;Body;Body		OpenSea	0.08728
cg22791879	chr4	160072443					OpenSea	0.0829246
cg22791905	chr1	94050746	BCAR3;BCAR3;BCAR3;BCAR3;BCAR3	NM_001308251;NM_001261410;NM_003567;NM_001261409;NM_001261408	TSS200;Body;Body;Body;Body		OpenSea	0.0899944
cg22792176	chr10	130274452					OpenSea	0.0985461
cg22792350	chr5	170288678	RANBP17	NM_022897	TSS1500	chr5:170288879-170289737	N_Shore	0.0960023
cg22792677	chr6	106628143					OpenSea	0.0972808
cg22792941	chr17	39143416	KRT40	NM_182497	TSS200		OpenSea	0.112128
cg22793188	chr4	125773275					OpenSea	0.123753
cg22793564	chr13	80489687	LINC00382	NR_120413	Body		OpenSea	0.12696
cg22793817	chr12	125389180					OpenSea	0.154782
cg22793897	chr2	134513565					OpenSea	0.0837546
cg22794716	chr12	113149064					OpenSea	0.0928636
cg22796214	chr2	83511741					OpenSea	0.0893908
cg22796604	chr11	61602232	FADS2;FADS2;FADS2	NM_001281501;NM_001281502;NM_004265	Body;Body;Body		OpenSea	0.0829755
cg22796704	chr10	49673534	ARHGAP22	NM_021226	Body	chr10:49674243-49674776	N_Shore	0.100153
cg22797285	chr10	113786712					OpenSea	0.084325
cg22797610	chr5	36444321					OpenSea	0.0839264
cg22797953	chr9	137589041	COL5A1;COL5A1	NM_001278074;NM_000093	Body;Body		OpenSea	0.1209
cg22798223	chr1	2783100					OpenSea	0.100185
cg22798464	chr6	25627490					OpenSea	0.114941
cg22798849	chr7	27155234	HOXA3;HOXA3	NM_153631;NM_030661	5'UTR;5'UTR	chr7:27154999-27155426	Island	0.151097
cg22798984	chr14	52456142	C14orf166	NM_016039	TSS200	chr14:52456128-52456593	Island	0.113603
cg22799510	chr3	71820909	PROK2;PROK2	NM_001126128;NM_021935	3'UTR;3'UTR		OpenSea	0.0825013
cg22799702	chr10	69579653	DNAJC12;DNAJC12	NM_021800;NM_201262	Body;Body		OpenSea	0.10368
cg22800400	chr14	51955524	FRMD6	NM_001042481	TSS1500		OpenSea	0.0860184
cg22801421	chr1	64446600	ROR1;ROR1	NM_001083592;NM_005012	Body;Body		OpenSea	0.107338
cg22801561	chr17	55562964	MSI2;MSI2	NM_138962;NM_170721	Body;Body		OpenSea	0.104613
cg22801799	chr8	134072526	SLA;TG;SLA;SLA;SLA	NM_006748;NM_003235;NM_001045557;NM_001045556;NM_006748	5'UTR;Body;Body;5'UTR;1stExon		OpenSea	0.0896699
cg22802766	chr12	14361288					OpenSea	0.0962305
cg22803342	chr1	108534675	VAV3-AS1	NR_046653	Body		OpenSea	0.0895454
cg22803560	chr4	18321009					OpenSea	0.0824532
cg22803664	chr6	15398847	JARID2;JARID2	NM_004973;NM_001267040	Body;5'UTR		OpenSea	0.0897277
cg22804476	chr22	22748465					OpenSea	0.0989592
cg22804839	chr6	150689918	IYD;IYD;IYD	NM_001164695;NM_203395;NM_001164694	TSS200;TSS200;TSS200		OpenSea	0.115683
cg22805341	chr4	41541049	LIMCH1;LIMCH1;LIMCH1;LIMCH1;LIMCH1	NM_001289124;NM_001112718;NM_001112717;NM_014988;NM_001289122	5'UTR;Body;Body;Body;Body		OpenSea	0.133892
cg22805381	chr14	51760188					OpenSea	0.0987778
cg22805515	chr1	20513808	UBXN10-AS1;UBXN10	NR_110078;NM_152376	TSS1500;5'UTR	chr1:20512360-20512797	S_Shore	0.126423
cg22805632	chr17	38978827	KRT10;TMEM99	NM_000421;NM_145274	1stExon;5'UTR		OpenSea	0.112511
cg22805780	chr6	148829751	SASH1	NM_015278	Body		OpenSea	0.0925206
cg22806634	chr19	47793412					OpenSea	0.146073
cg22807817	chr2	153451117	FMNL2	NM_052905	Body		OpenSea	0.0868483
cg22807895	chr2	160932101					OpenSea	0.103852
cg22808086	chr10	47107888					OpenSea	0.0944795
cg22808185	chr13	37422557	SMAD9;SMAD9	NM_001127217;NM_005905	3'UTR;3'UTR		OpenSea	0.125487
cg22808633	chr19	15563870	RASAL3	NM_022904	Body	chr19:15563869-15564223	Island	0.0944284
cg22808815	chr1	54573075	TCEANC2	NR_130900	Body		OpenSea	0.0937099
cg22810423	chr1	200272180				chr1:200271276-200271538	S_Shore	0.0892146
cg22810795	chr1	73772409	LINC01360;LINC01360	NR_110677;NR_110676	Body;Body		OpenSea	0.0927672
cg22812151	chr7	50796075	GRB10;GRB10;GRB10	NM_001001549;NM_005311;NM_001001555	Body;Body;5'UTR		OpenSea	0.110781
cg22812840	chr10	71097654	HK1;HK1;HK1;HK1;HK1	NM_033497;NM_033498;NM_033500;NM_033496;NM_000188	Body;Body;Body;Body;Body		OpenSea	0.0968277
cg22812853	chr6	35512865					OpenSea	0.089995
cg22812891	chr8	41688367	ANK1	NM_001142446	Body	chr8:41685748-41686674	S_Shore	0.126612
cg22813133	chr17	46643727	HOXB3	NM_002146	5'UTR	chr17:46641534-46642110	S_Shore	0.115639
cg22813648	chr12	988989	WNK1;WNK1;WNK1;WNK1	NM_001184985;NM_014823;NM_213655;NM_018979	Body;Body;Body;Body		OpenSea	0.0843828
cg22813913	chr11	119251283	USP2;USP2-AS1;USP2	NM_004205;NR_034160;NM_001243759	5'UTR;TSS1500;Body	chr11:119252130-119252564	N_Shore	0.0909871
cg22814287	chr1	32202398	ADGRB2;ADGRB2	NM_001294336;NM_001294335	Body;Body		OpenSea	0.10639
cg22814944	chr12	70682219	CNOT2	NM_014515	Body		OpenSea	0.113755
cg22816087	chr8	127516484					OpenSea	0.0993398
cg22816210	chr2	65103670					OpenSea	0.117723
cg22816909	chr1	44456739	B4GALT2;CCDC24;B4GALT2	NM_003780;NM_152499;NM_001005417	3'UTR;TSS1500;3'UTR	chr1:44457150-44457772	N_Shore	0.0953572
cg22817366	chr14	107211838					OpenSea	0.0833319
cg22817461	chr13	95305053					OpenSea	0.109561
cg22817723	chr11	12101943					OpenSea	0.118693
cg22818215	chr10	119184588					OpenSea	0.0855311
cg22819413	chr4	122670640					OpenSea	0.103973
cg22819530	chr1	235070548					OpenSea	0.0901395
cg22819738	chr3	98705169					OpenSea	0.139737
cg22819824	chr10	115618670	NHLRC2	NM_198514	Body	chr10:115614373-115615056	S_Shelf	0.104366
cg22819833	chr2	191916717	STAT4;STAT4	NM_001243835;NM_003151	Body;Body		OpenSea	0.0874323
cg22820364	chr14	81901540				chr14:81902091-81903147	N_Shore	0.0963875
cg22820425	chr16	57831837	KIFC3;KIFC3;KIFC3;KIFC3	NM_001130099;NM_001130099;NM_005550;NM_001130100	1stExon;5'UTR;Body;Body		OpenSea	0.0866
cg22821289	chr11	115581830					OpenSea	0.114809
cg22821674	chr3	71597525	FOXP1;FOXP1;FOXP1;FOXP1	NM_001244808;NM_032682;NM_001244810;NM_001012505	5'UTR;5'UTR;5'UTR;5'UTR		OpenSea	0.0832466
cg22821709	chr10	34229048					OpenSea	0.1142
cg22822553	chr3	159542333	IQCJ-SCHIP1;IQCJ-SCHIP1;SCHIP1;SCHIP1;SCHIP1	NM_001197114;NM_001197113;NM_014575;NM_001197107;NM_001197108	Body;Body;Body;Body;Body		OpenSea	0.109989
cg22822698	chr4	38679933	KLF3	NM_016531	5'UTR		OpenSea	0.0994603
cg22822837	chr6	105876405					OpenSea	0.0835215
cg22823462	chr6	16243376	GMPR	NM_006877	Body		OpenSea	0.128167
cg22823987	chr5	55881605	C5orf67	NM_001287053	5'UTR		OpenSea	0.106848
cg22824635	chr19	13112283	NFIX	NM_002501	Body	chr19:13112170-13112809	Island	0.143395
cg22825473	chr12	124773870	FAM101A;FAM101A	NM_181709;NM_181709	1stExon;5'UTR		OpenSea	0.1068
cg22825487	chr6	133055183	VNN3;VNN3	NR_028291;NR_028290	Body;Body		OpenSea	0.0913742
cg22825551	chr22	31701379					OpenSea	0.0927463
cg22825628	chr6	136435574	PDE7B	NM_018945	Body		OpenSea	0.109661
cg22825646	chr5	148329776					OpenSea	0.112491
cg22826136	chr5	2683925					OpenSea	0.0995834
cg22826226	chr12	51421367	SLC11A2	NM_000617	TSS1500	chr12:51419640-51420347	S_Shore	0.0883847
cg22826320	chr6	35364904	PPARD;PPARD;PPARD;PPARD;PPARD	NM_001171818;NM_177435;NM_006238;NM_001171820;NM_001171819	5'UTR;5'UTR;5'UTR;5'UTR;Body		OpenSea	0.0985032
cg22826727	chr12	25194110					OpenSea	0.0977819
cg22827300	chr3	118661300	IGSF11-AS1;IGSF11;IGSF11	NR_046230;NM_001015887;NM_152538	TSS1500;Body;Body		OpenSea	0.114804
cg22827496	chr6	12014450	HIVEP1	NM_002114	5'UTR	chr6:12012543-12013379	S_Shore	0.144278
cg22827986	chr11	48284249	OR4X1	NM_001004726	TSS1500		OpenSea	0.085362
cg22828550	chr2	242171558	HDLBP;HDLBP;HDLBP	NM_005336;NM_203346;NM_001243900	Body;Body;Body		OpenSea	0.102154
cg22829334	chr6	34241457					OpenSea	0.0986822
cg22830273	chr2	142889283	LRP1B	NM_018557	TSS200	chr2:142887724-142888553	S_Shore	0.0905687
cg22831101	chr6	129769086	LAMA2;LAMA2	NM_000426;NM_001079823	Body;Body		OpenSea	0.0871333
cg22831517	chr4	102615406					OpenSea	0.108113
cg22832788	chr20	3074726				chr20:3073224-3074232	S_Shore	0.104543
cg22832799	chr21	30603413	LINC00189	NR_027072	Body		OpenSea	0.112032
cg22833478	chr11	2925623	SLC22A18;SLC22A18;SLC22A18AS	NM_183233;NM_002555;NM_007105	Body;Body;TSS1500	chr11:2923301-2923817	S_Shore	0.105921
cg22834147	chr3	158189615	RSRC1	NM_016625	Body		OpenSea	0.10445
cg22834511	chr2	8423122					OpenSea	0.140987
cg22834772	chr17	48750921	ABCC3	NM_003786	Body		OpenSea	0.102382
cg22835692	chr12	55076465					OpenSea	0.0828533
cg22835712	chr2	102737379					OpenSea	0.0992513
cg22835723	chr7	114053910	FOXP2;FOXP2;FOXP2;FOXP2;FOXP2;FOXP2	NM_148898;NM_014491;NM_001172766;NM_148900;NR_033767;NR_033766	TSS1500;TSS1500;TSS1500;TSS1500;TSS1500;Body		OpenSea	0.105561
cg22835951	chr3	111464803	PLCXD2;PHLDB2;PLCXD2	NM_153268;NM_001134437;NM_001185106	Body;5'UTR;3'UTR		OpenSea	0.125159
cg22836409	chr1	189493913					OpenSea	0.0890081
cg22836612	chr1	94050787	BCAR3;BCAR3;BCAR3;BCAR3;BCAR3	NM_001308251;NM_001261410;NM_003567;NM_001261409;NM_001261408	TSS200;Body;Body;Body;Body		OpenSea	0.0922875
cg22837015	chr11	128812846	TP53AIP1	NM_022112	TSS200		OpenSea	0.115598
cg22838050	chr19	872690	MED16	NM_005481	Body	chr19:870774-871318	S_Shore	0.136345
cg22838399	chr5	106912785	EFNA5	NM_001962	Body		OpenSea	0.1107
cg22839308	chr4	38807259	TLR1	NM_003263	TSS1500		OpenSea	0.105863
cg22839412	chr15	31631841	KLF13;KLF13	NM_015995;NM_001302461	Body;Body		OpenSea	0.100022
cg22840549	chr8	82503527					OpenSea	0.135263
cg22840583	chr19	6991872	EMR4P	NR_024075	TSS1500		OpenSea	0.10136
cg22841208	chr8	60051499					OpenSea	0.0855207
cg22841433	chr6	15222544					OpenSea	0.102439
cg22842085	chr6	28880239	TRIM27	NM_006510	Body		OpenSea	0.0997165
cg22842879	chr4	7874296	AFAP1;AFAP1	NM_198595;NM_001134647	5'UTR;5'UTR		OpenSea	0.0986549
cg22843912	chr12	121274655	SPPL3	NM_139015	Body		OpenSea	0.111558
cg22845496	chr15	54303927	UNC13C	NM_001080534	TSS1500		OpenSea	0.102494
cg22845855	chr10	95205551	MYOF;MYOF	NM_133337;NM_013451	Body;Body		OpenSea	0.10878
cg22846423	chr3	177089912					OpenSea	0.101382
cg22846816	chr10	63808857	ARID5B;ARID5B	NM_001244638;NM_032199	TSS200;Body		OpenSea	0.106843
cg22846976	chr18	3874904	DLGAP1;DLGAP1;DLGAP1;DLGAP1;DLGAP1;DLGAP1	NM_001242764;NM_001308390;NM_001242763;NM_001242762;NM_004746;NM_001242761	TSS1500;TSS1500;TSS200;TSS200;Body;Body		OpenSea	0.0835323
cg22847400	chr7	7215086					OpenSea	0.125612
cg22847553	chr1	165185199	LMX1A;LMX1A	NM_177398;NM_001174069	Body;Body		OpenSea	0.111216
cg22848658	chr6	135354586	HBS1L;HBS1L	NM_006620;NM_001145158	Body;Body		OpenSea	0.13237
cg22848704	chr1	48648439	SKINTL	NR_026749	TSS1500		OpenSea	0.120356
cg22848967	chr9	88307706	AGTPBP1;AGTPBP1;AGTPBP1	NM_015239;NM_001286715;NM_001286717	Body;Body;Body		OpenSea	0.095938
cg22849148	chr11	74345897	POLD3;POLD3;POLD3	NR_046409;NR_046410;NM_006591	Body;Body;Body		OpenSea	0.137578
cg22849158	chr1	116666631	MAB21L3	NM_152367	Body		OpenSea	0.10969
cg22849913	chr1	10700512	CASZ1	NM_001079843	Body	chr1:10702136-10702340	N_Shore	0.11067
cg22850158	chr5	123920010					OpenSea	0.114888
cg22851200	chr7	100465833	TRIP6	NM_003302	Body	chr7:100463758-100464146	S_Shore	0.0844975
cg22851299	chr21	46976340				chr21:46975415-46976341	Island	0.0973903
cg22851406	chr7	107205153	DUS4L;DUS4L;COG5;COG5;COG5;DUS4L;DUS4L;DUS4L;DUS4L	NM_181581;NM_001270419;NM_006348;NM_181733;NM_001161520;NR_073005;NR_073004;NR_073003;NR_073002	5'UTR;5'UTR;TSS200;TSS200;TSS200;Body;Body;Body;Body	chr7:107204114-107204797	S_Shore	0.0989219
cg22851561	chr14	74214183	C14orf43;C14orf43	NM_001043318;NM_194278	5'UTR;5'UTR		OpenSea	0.0883915
cg22851694	chr1	202075546					OpenSea	0.0938806
cg22852830	chr2	105989959	FHL2;FHL2;FHL2;FHL2	NM_001450;NM_001039492;NM_201555;NM_201557	Body;Body;Body;Body		OpenSea	0.0848159
cg22853007	chr3	171693347					OpenSea	0.0938624
cg22853665	chr17	74049974	SRP68;SRP68;SRP68;SRP68	NM_001260503;NR_048541;NM_014230;NM_001260502	TSS1500;Body;Body;Body		OpenSea	0.111368
cg22854395	chr2	143049614					OpenSea	0.118807
cg22854558	chr5	35317106					OpenSea	0.115557
cg22854715	chr8	96517568	C8orf37-AS1;C8orf37-AS1;C8orf37-AS1;C8orf37-AS1;C8orf37-AS1;C8orf37-AS1;C8orf37-AS1;C8orf37-AS1;C8orf37-AS1	NR_038209;NR_038208;NR_038207;NR_038206;NR_038205;NR_038204;NR_038203;NR_038202;NR_038201	Body;Body;Body;Body;Body;Body;Body;Body;Body		OpenSea	0.120918
cg22855377	chr20	20501712	RALGAPA2	NM_020343	Body		OpenSea	0.109944
cg22855767	chr14	95806027					OpenSea	0.128689
cg22855814	chr1	182652426					OpenSea	0.0832341
cg22856324	chr2	72371255	CYP26B1	NM_019885	Body	chr2:72371121-72375004	Island	0.0857969
cg22856476	chr2	82572001					OpenSea	0.0974999
cg22856646	chr16	83492368	CDH13;CDH13;CDH13;CDH13	NM_001220490;NM_001257;NM_001220489;NM_001220488	Body;Body;Body;Body		OpenSea	0.110395
cg22856976	chr1	181047581					OpenSea	0.0871234
cg22857260	chr4	84110890					OpenSea	0.134451
cg22857963	chr8	144358043	GLI4	NM_138465	Body	chr8:144357997-144359075	Island	0.109653
cg22859541	chr11	35661579					OpenSea	0.114958
cg22859658	chr7	144422735	TPK1;TPK1	NM_022445;NM_001042482	Body;Body		OpenSea	0.0902697
cg22860473	chr15	45905145					OpenSea	0.0902974
cg22860917	chr2	38919351	GALM	NM_138801	Body		OpenSea	0.134873
cg22861190	chr11	101588566					OpenSea	0.100998
cg22861669	chr1	9904386					OpenSea	0.0886648
cg22861938	chr10	125757604					OpenSea	0.0885314
cg22862121	chr10	89826893					OpenSea	0.0855687
cg22863492	chr12	130565177					OpenSea	0.173883
cg22863551	chr10	2140331					OpenSea	0.0894946
cg22863838	chr10	63829033	ARID5B	NM_032199	Body		OpenSea	0.0884136
cg22864452	chr7	129984231	CPA5;CPA5;CPA5	NM_001127441;NM_001127442;NM_080385	TSS1500;TSS1500;TSS1500		OpenSea	0.105539
cg22864500	chr2	28491946	BRE;BRE;BRE;BRE;BRE	NM_199192;NM_199193;NM_199191;NM_004899;NM_199194	Body;Body;Body;Body;Body		OpenSea	0.0892388
cg22865069	chr6	167163648	RPS6KA2	NM_001006932	Body		OpenSea	0.083315
cg22866402	chr1	167589620					OpenSea	0.0850585
cg22866937	chr20	43730241	KCNS1	NM_002251	TSS1500	chr20:43729515-43729791	S_Shore	0.083808
cg22867594	chr12	125478100	BRI3BP	NM_080626	TSS200	chr12:125478162-125478849	N_Shore	0.0874987
cg22867729	chr12	121622315	P2RX7	NM_002562	Body		OpenSea	0.0957022
cg22867816	chr4	16081205	PROM1;PROM1	NM_001145848;NM_001145847	5'UTR;5'UTR	chr4:16084195-16085735	N_Shelf	0.107366
cg22867858	chr4	185249686					OpenSea	0.108703
cg22867893	chr11	74988026	ARRB1;ARRB1	NM_004041;NM_020251	Body;Body		OpenSea	0.18616
cg22868102	chr5	141549305					OpenSea	0.0905216
cg22868237	chr2	152631154					OpenSea	0.136024
cg22868418	chr4	15987764	PROM1;PROM1;PROM1;PROM1;PROM1;PROM1;PROM1	NM_001145852;NM_001145850;NM_001145849;NM_001145851;NM_006017;NM_001145847;NM_001145848	Body;Body;Body;Body;Body;Body;Body		OpenSea	0.0929981
cg22869818	chr4	182714319					OpenSea	0.0833906
cg22870427	chr10	12104924					OpenSea	0.132396
cg22870710	chr4	128699484				chr4:128702830-128704215	N_Shelf	0.0982722
cg22871157	chr2	54124139	PSME4	NM_014614	Body		OpenSea	0.0886958
cg22871947	chr10	50506875	C10orf71;C10orf71	NM_199459;NM_001135196	TSS1500;TSS1500		OpenSea	0.141494
cg22872549	chr11	17803369	KCNC1	NM_001112741	3'UTR	chr11:17801026-17801277	S_Shelf	0.0926829
cg22872729	chr18	29171662	TTR	NM_000371	TSS200		OpenSea	0.131682
cg22872857	chr8	21794985	XPO7;XPO7	NM_001100161;NM_015024	Body;Body		OpenSea	0.0891641
cg22874494	chr12	105381266	C12orf45	NM_152318	Body	chr12:105379976-105380445	S_Shore	0.101078
cg22875148	chr19	48163798	GLTSCR1	NM_015711	5'UTR		OpenSea	0.12935
cg22875243	chr3	124487953	ITGB5;ITGB5	NM_002213;NM_002213	ExonBnd;Body		OpenSea	0.0869244
cg22875332	chr1	76189707	ACADM;ACADM	NM_000016;NM_001127328	TSS1500;TSS1500	chr1:76189916-76190730	N_Shore	0.13087
cg22875654	chr7	20154382	LOC101927668	NR_110114	Body		OpenSea	0.084888
cg22875723	chr12	95147380					OpenSea	0.100571
cg22875872	chr1	44031756	PTPRF;PTPRF	NM_002840;NM_130440	Body;Body	chr1:44031286-44031853	Island	0.102975
cg22875875	chr4	72978321	NPFFR2;NPFFR2;NPFFR2	NM_053036;NM_004885;NM_001144756	5'UTR;Body;Body		OpenSea	0.117553
cg22876081	chr1	42905682	ZMYND12;ZMYND12;ZMYND12;ZMYND12	NM_001146192;NM_032257;NM_001146192;NM_032257	ExonBnd;ExonBnd;Body;Body		OpenSea	0.133472
cg22876104	chr5	32284133	MTMR12;MTMR12;MTMR12	NM_001294343;NM_001040446;NM_001294344	Body;Body;Body		OpenSea	0.140725
cg22876250	chr3	193096526	ATP13A5	NM_198505	TSS200		OpenSea	0.107209
cg22876356	chr12	96592098	ELK3	NM_005230	5'UTR	chr12:96588665-96589145	S_Shelf	0.0874221
cg22877024	chr5	143021669					OpenSea	0.125081
cg22877175	chr11	76750565	B3GNT6	NM_138706	5'UTR	chr11:76750692-76751778	N_Shore	0.0985561
cg22877504	chr2	216844602	MREG	NM_018000	Body		OpenSea	0.135476
cg22877570	chr3	171175950	TNIK;TNIK;TNIK;TNIK;TNIK;TNIK;TNIK;TNIK;TNIK	NM_001161563;NM_001161566;NM_001161560;NR_027767;NM_001161565;NM_001161561;NM_015028;NM_001161562;NM_001161564	Body;Body;Body;Body;Body;Body;Body;Body;Body	chr3:171177829-171178964	N_Shore	0.0844886
cg22877703	chr8	17396184	SLC7A2;SLC7A2;SLC7A2	NM_001164771;NM_003046;NM_001008539	TSS200;TSS200;5'UTR		OpenSea	0.0960092
cg22877779	chr1	152905076					OpenSea	0.087032
cg22878582	chr2	69944091					OpenSea	0.103947
cg22878844	chr5	128695259					OpenSea	0.101519
cg22879009	chr8	132908546					OpenSea	0.0988325
cg22879037	chr1	87865082					OpenSea	0.120485
cg22879130	chr21	40287759	LOC400867	NR_120405	Body		OpenSea	0.149968
cg22879289	chr1	236237743					OpenSea	0.0962749
cg22879834	chr2	239169591	PER2	NM_022817	Body		OpenSea	0.0963835
cg22879894	chr9	137297923	RXRA;RXRA;RXRA	NM_001291920;NM_001291921;NM_002957	Body;TSS1500;Body	chr9:137299190-137299437	N_Shore	0.0971842
cg22880094	chr6	114625731	LOC101927768	NR_125845	Body		OpenSea	0.092429
cg22880112	chr3	64331448					OpenSea	0.0829287
cg22880122	chr6	31027005	HCG22	NR_003948	Body		OpenSea	0.0910722
cg22880392	chr8	41147060	SFRP1	NM_003012	Body		OpenSea	0.104033
cg22881967	chr7	135622737	LUZP6;MTPN	NM_001128619;NM_145808	5'UTR;Body		OpenSea	0.0957727
cg22882310	chr14	78721428	NRXN3	NR_073547	Body		OpenSea	0.0824968
cg22882532	chr20	19965475	RIN2;RIN2	NM_001242581;NM_018993	Body;Body		OpenSea	0.153818
cg22883222	chr3	16246740	GALNT15	NM_054110	Body		OpenSea	0.103972
cg22883486	chr5	55147451	IL31RA	NM_139017	1stExon		OpenSea	0.122687
cg22883712	chr20	6015349	CRLS1;CRLS1	NM_019095;NM_001127458	Body;Body		OpenSea	0.0866596
cg22883919	chr12	48154459				chr12:48152554-48153146	S_Shore	0.106851
cg22884674	chr14	63960136	PPP2R5E	NM_006246	Body		OpenSea	0.0871714
cg22884714	chr4	85505574	CDS1	NM_001263	Body	chr4:85503546-85504893	S_Shore	0.0988994
cg22885007	chr1	150500918					OpenSea	0.0961362
cg22885024	chr8	95274933	GEM;GEM	NM_005261;NM_181702	TSS1500;TSS1500	chr8:95274410-95274655	S_Shore	0.0847463
cg22885052	chr3	47066821	SETD2	NM_014159	Body		OpenSea	0.0835066
cg22885409	chr11	102470832	MMP20	NM_004771	Body		OpenSea	0.125046
cg22885448	chr16	54033274	FTO	NM_001080432	Body		OpenSea	0.15092
cg22885989	chr9	87478330	NTRK2;NTRK2;NTRK2;NTRK2	NM_001018066;NM_001018065;NM_006180;NM_001018064	Body;Body;Body;Body		OpenSea	0.112844
cg22886896	chr5	151141323				chr5:151137992-151138418	S_Shelf	0.0853511
cg22887103	chr2	192458962					OpenSea	0.102958
cg22887156	chr2	102094452				chr2:102090370-102091130	S_Shelf	0.12146
cg22887597	chr9	97788247	C9orf3;C9orf3	NM_032823;NM_001193329	Body;Body		OpenSea	0.112217
cg22887845	chr6	41544539	FOXP4;FOXP4;FOXP4	NM_001012426;NM_001012427;NM_138457	Body;Body;Body		OpenSea	0.0996735
cg22888160	chr1	152177273					OpenSea	0.181787
cg22888434	chr9	116634895				chr9:116638594-116638974	N_Shelf	0.127568
cg22888645	chr19	15426233					OpenSea	0.091236
cg22889316	chr6	5181057	LYRM4;LYRM4	NM_001164841;NM_020408	Body;Body		OpenSea	0.148588
cg22889620	chr14	75639473	TMED10	NM_006827	Body	chr14:75642864-75643376	N_Shelf	0.0879011
cg22889645	chr1	205326399	KLHDC8A;KLHDC8A;KLHDC8A;KLHDC8A	NM_001271865;NM_001271864;NM_001271863;NM_018203	TSS200;TSS200;TSS200;TSS1500		OpenSea	0.0978479
cg22889887	chr11	113433931					OpenSea	0.0979509
cg22889914	chr10	99331332	ANKRD2;ANKRD2	NM_001129981;NM_020349	TSS1500;TSS1500	chr10:99329960-99330204	S_Shore	0.10774
cg22889969	chr1	15664182	FHAD1	NM_052929	Body		OpenSea	0.0895715
cg22890605	chr22	46858819	CELSR1	NM_014246	Body	chr22:46859615-46860229	N_Shore	0.115936
cg22890715	chr10	123250623	FGFR2;FGFR2;FGFR2;FGFR2;FGFR2;FGFR2;FGFR2;FGFR2;FGFR2;FGFR2;FGFR2	NR_073009;NM_001144915;NM_001144916;NM_023029;NM_001144914;NM_001144917;NM_000141;NM_022970;NM_001144918;NM_001144913;NM_001144919	Body;Body;Body;Body;Body;Body;Body;Body;Body;Body;Body		OpenSea	0.08476
cg22890747	chr20	19867423	RIN2	NM_001242581	1stExon		OpenSea	0.0948012
cg22890896	chr3	187500206					OpenSea	0.12737
cg22890996	chr11	85813173					OpenSea	0.104139
cg22891070	chr19	46801642	HIF3A;HIF3A	NM_152795;NM_022462	Body;TSS200	chr19:46800053-46800603	S_Shore	0.0923293
cg22891588	chr5	61874691	LRRC70;LRRC70;IPO11-LRRC70;IPO11;IPO11	NM_181506;NM_181506;NR_073584;NM_001134779;NM_016338	1stExon;5'UTR;Body;Body;Body		OpenSea	0.0903577
cg22892043	chr11	61731930	BEST1;FTH1	NM_004183;NM_002032	3'UTR;3'UTR	chr11:61734760-61735932	N_Shelf	0.130554
cg22892782	chr4	76434475	RCHY1;RCHY1;RCHY1;RCHY1;RCHY1;RCHY1;RCHY1;RCHY1;RCHY1;RCHY1;RCHY1	NM_001278539;NR_103725;NR_103724;NR_103723;NR_037914;NR_037913;NM_015436;NM_001009922;NM_001278537;NM_001278536;NM_001278538	5'UTR;Body;Body;Body;Body;Body;Body;Body;Body;Body;Body		OpenSea	0.0927395
cg22894706	chr4	108614536	PAPSS1	NM_005443	Body		OpenSea	0.094895
cg22896775	chr6	158421047	SYNJ2-IT1;SYNJ2	NR_046796;NM_003898	TSS1500;Body		OpenSea	0.090254
cg22897411	chr4	80886232	ANTXR2;ANTXR2;ANTXR2	NM_001286781;NM_001286780;NM_058172	Body;Body;Body	chr4:80885844-80886148	S_Shore	0.0877104
cg22897701	chr14	103432870	CDC42BPB	NM_006035	Body	chr14:103430534-103430787	S_Shelf	0.086321
cg22897715	chr11	57192251	SLC43A3;SLC43A3;SLC43A3	NM_014096;NM_199329;NM_017611	Body;Body;Body	chr11:57194340-57194650	N_Shelf	0.089628
cg22898082	chr19	11074428	SMARCA4;SMARCA4;SMARCA4	NM_003072;NM_001128849;NM_001128844	5'UTR;5'UTR;5'UTR	chr19:11071116-11072340	S_Shelf	0.0863152
cg22898156	chr20	17868757					OpenSea	0.0983429
cg22898516	chr12	3011514	TULP3;TULP3	NM_003324;NM_001160408	Body;Body		OpenSea	0.110532
cg22899392	chr5	1952941				chr5:1948994-1949227	S_Shelf	0.0994261
cg22899750	chr13	42728131	DGKH;DGKH;DGKH;DGKH;DGKH;DGKH;DGKH;DGKH	NM_001204506;NM_001204505;NM_001204504;NM_152910;NM_178009;NM_001297429;NR_123714;NR_123715	5'UTR;5'UTR;Body;Body;Body;5'UTR;Body;Body		OpenSea	0.122173
cg22900035	chr1	9001975					OpenSea	0.121347
cg22900057	chr10	134481296	INPP5A	NM_005539	Body	chr10:134477298-134477515	S_Shelf	0.0929447
cg22900115	chr6	167703894	UNC93A;UNC93A	NM_001143947;NM_018974	TSS1500;TSS1500		OpenSea	0.0847783
cg22900266	chr2	65089000				chr2:65086804-65087180	S_Shore	0.0966723
cg22900681	chr2	25301413	EFR3B	NM_014971	Body		OpenSea	0.0934866
cg22901017	chr1	26026438	MAN1C1;MAN1C1	NM_020379;NM_001289010	Body;Body		OpenSea	0.1029
cg22902342	chr8	29300238					OpenSea	0.0847445
cg22902550	chr5	136340060	SPOCK1	NM_004598	Body		OpenSea	0.135933
cg22904406	chr6	33288296	DAXX;DAXX;DAXX;DAXX	NM_001141969;NR_024517;NM_001350;NM_001141970	Body;Body;Body;Body	chr6:33288733-33289008	N_Shore	0.10436
cg22904437	chr8	81064304	TPD52;TPD52;TPD52;TPD52;TPD52;TPD52;TPD52	NR_105037;NR_105036;NR_105035;NR_105034;NM_005079;NM_001025253;NM_001287144	Body;Body;Body;Body;Body;Body;Body		OpenSea	0.118784
cg22905235	chr14	65148972					OpenSea	0.0839506
cg22905511	chr5	126409198	FLJ44606;FLJ44606	NM_001164478;NM_001164479	TSS200;TSS200	chr5:126409006-126409327	Island	0.10609
cg22905690	chr19	35608047	FXYD3;FXYD3;FXYD3;FXYD3;FXYD3;FXYD3;FXYD3;FXYD3	NM_001136007;NM_001136011;NM_001136009;NM_001136010;NM_001136012;NM_001136008;NM_021910;NM_005971	5'UTR;5'UTR;5'UTR;5'UTR;5'UTR;5'UTR;5'UTR;5'UTR		OpenSea	0.0832591
cg22906553	chr2	128288443				chr2:128283578-128284524	S_Shelf	0.112366
cg22906709	chr13	114797349	RASA3	NM_007368	Body		OpenSea	0.136163
cg22907232	chr3	12486268					OpenSea	0.0936673
cg22907490	chr11	102062718	YAP1;YAP1;YAP1;YAP1;YAP1;YAP1;YAP1;YAP1;YAP1	NM_006106;NM_001130145;NM_001282099;NM_001282098;NM_001282100;NM_001195044;NM_001282097;NM_001282101;NM_001195045	Body;Body;Body;Body;Body;Body;Body;Body;Body		OpenSea	0.115224
cg22907985	chr6	73128547					OpenSea	0.0944684
cg22909085	chr2	223765655	ACSL3;ACSL3	NM_203372;NM_004457	5'UTR;5'UTR		OpenSea	0.116646
cg22909935	chr5	136426335	SPOCK1	NM_004598	Body		OpenSea	0.101183
cg22910462	chr22	17680578	CECR1;CECR1	NM_177405;NM_017424	TSS200;Body		OpenSea	0.123362
cg22910601	chr3	58197006	DNASE1L3;DNASE1L3	NM_001256560;NM_004944	TSS1500;TSS1500		OpenSea	0.0981699
cg22911184	chr4	57485847					OpenSea	0.113961
cg22911917	chr21	46198625	UBE2G2;UBE2G2;UBE2G2	NM_182688;NM_003343;NM_001202489	Body;Body;5'UTR		OpenSea	0.0950242
cg22912095	chr22	29281173	ZNRF3	NM_032173	5'UTR	chr22:29279412-29280287	S_Shore	0.0978237
cg22912890	chr1	6090481	KCNAB2;KCNAB2;KCNAB2	NM_001199861;NM_003636;NM_172130	5'UTR;5'UTR;5'UTR	chr1:6086244-6086494	S_Shelf	0.0941537
cg22912997	chr12	130502283					OpenSea	0.093428
cg22913031	chr16	68826954	CDH1	NM_004360	Body		OpenSea	0.0928311
cg22913259	chr1	180137456	QSOX1;QSOX1	NM_002826;NM_001004128	Body;Body		OpenSea	0.0896478
cg22914465	chr17	38788702	SMARCE1	NM_003079	Body		OpenSea	0.103392
cg22915373	chr13	110337639					OpenSea	0.100479
cg22915752	chr17	29625600	OMG;NF1;NF1	NM_002544;NM_001042492;NM_000267	TSS1500;Body;Body		OpenSea	0.0940264
cg22915785	chr8	144120111	C8orf31;C8orf31;C8orf31	NM_173687;NR_126399;NR_126398	TSS1500;TSS1500;TSS1500		OpenSea	0.0895533
cg22916017	chr11	64110731	CCDC88B	NM_032251	Body	chr11:64112327-64112607	N_Shore	0.0983581
cg22916375	chr16	11922740	BCAR4;BCAR4;BCAR4;BCAR4;BCAR4	NR_131222;NR_131217;NR_131216;NR_024050;NR_024049	TSS200;TSS200;TSS200;TSS200;TSS200		OpenSea	0.0904923
cg22916528	chr10	8939897	LOC105755953	NR_131944	TSS200		OpenSea	0.0985206
cg22916781	chr2	47946343					OpenSea	0.0950173
cg22918152	chr19	56954883	ZNF667;ZNF667	NR_030740;NM_022103	Body;Body		OpenSea	0.083618
cg22918241	chr9	38020486	SHB	NM_003028	Body		OpenSea	0.0966926
cg22918434	chr12	31189289					OpenSea	0.129039
cg22918534	chr11	9796427	SBF2-AS1	NR_036485	Body		OpenSea	0.110494
cg22918741	chr7	136322567					OpenSea	0.0987602
cg22919863	chr10	125040514					OpenSea	0.0909365
cg22920189	chr5	102797185					OpenSea	0.0854156
cg22920501	chr2	26401640	FAM59B	NM_001168241	Body	chr2:26401695-26402099	N_Shore	0.233966
cg22920586	chr3	171472629	PLD1;PLD1	NM_001130081;NM_002662	5'UTR;5'UTR		OpenSea	0.122391
cg22920655	chr8	55195310					OpenSea	0.109636
cg22920765	chr3	112847357					OpenSea	0.0848026
cg22920866	chr19	44385374	ZNF404	NM_001033719	TSS1500		OpenSea	0.0902131
cg22920898	chr11	94618035					OpenSea	0.104848
cg22920967	chr14	104047722	C14orf153	NM_032374	Body		OpenSea	0.169466
cg22920997	chr5	136680446	SPOCK1	NM_004598	Body		OpenSea	0.0826275
cg22921027	chr3	40822492					OpenSea	0.10425
cg22921750	chr14	64195880	SGPP1	NM_030791	TSS1500	chr14:64194241-64195049	S_Shore	0.0823613
cg22922553	chr15	52945636	FAM214A;FAM214A;FAM214A	NM_001286495;NR_104457;NM_019600	TSS1500;Body;Body		OpenSea	0.139395
cg22923080	chr5	136427384	SPOCK1	NM_004598	Body		OpenSea	0.08534
cg22923112	chr21	34814955	TMEM50B	NR_040016	Body		OpenSea	0.0946599
cg22923415	chr10	30570487					OpenSea	0.0847862
cg22924658	chr11	128784639	KCNJ5	NM_000890	Body		OpenSea	0.0878353
cg22925803	chr17	46412399	SKAP1;SKAP1	NM_003726;NM_001075099	Body;Body		OpenSea	0.0979949
cg22926670	chr3	138543076					OpenSea	0.103045
cg22926923	chr14	102054053				chr14:102053868-102054163	Island	0.127848
cg22927043	chr1	11919699	NPPB	NM_002521	TSS1500	chr1:11919115-11919555	S_Shore	0.106427
cg22927134	chr15	34349252	CHRM5	NM_012125	5'UTR		OpenSea	0.151962
cg22927496	chr14	31524601	AP4S1;AP4S1;AP4S1;AP4S1;AP4S1;AP4S1	NM_001254729;NM_007077;NM_001128126;NM_001254727;NM_001254726;NM_001254728	5'UTR;5'UTR;5'UTR;5'UTR;5'UTR;5'UTR		OpenSea	0.128387
cg22927613	chr12	108699627	CMKLR1;CMKLR1;CMKLR1;CMKLR1	NM_004072;NM_001142345;NM_001142343;NM_001142344	5'UTR;5'UTR;5'UTR;5'UTR		OpenSea	0.0972649
cg22927827	chr17	57373790					OpenSea	0.110074
cg22928768	chr6	2503048					OpenSea	0.0932922
cg22930196	chr19	14937167	OR7A5;OR7A5	NM_017506;NM_017506	3'UTR;1stExon		OpenSea	0.104232
cg22930351	chr12	124265664	DNAH10	NM_207437	Body		OpenSea	0.105847
cg22930505	chr12	27695716	PPFIBP1;PPFIBP1;PPFIBP1;PPFIBP1	NM_001198916;NM_177444;NM_003622;NM_001198915	5'UTR;5'UTR;5'UTR;5'UTR		OpenSea	0.123093
cg22930773	chr4	148413287	EDNRA;EDNRA;EDNRA	NM_001166055;NR_028596;NM_001957	Body;Body;Body		OpenSea	0.127937
cg22930808	chr3	122281881	PARP9;PARP9;DTX3L;PARP9;PARP9;PARP9;PARP9	NM_001146106;NM_001146104;NM_138287;NM_031458;NM_001146103;NM_001146105;NM_001146102	5'UTR;5'UTR;TSS1500;5'UTR;5'UTR;5'UTR;5'UTR	chr3:122283002-122283594	N_Shore	0.084735
cg22931083	chr15	92696768	SLCO3A1;SLCO3A1	NM_013272;NM_001145044	Body;Body		OpenSea	0.126524
cg22931100	chr3	77874555					OpenSea	0.0919725
cg22931642	chr1	23135043	EPHB2;EPHB2	NM_004442;NM_017449	Body;Body		OpenSea	0.102143
cg22932385	chr3	133282378					OpenSea	0.108091
cg22932685	chr8	11664134	FDFT1;FDFT1;FDFT1;FDFT1;FDFT1;FDFT1;FDFT1;FDFT1;FDFT1	NM_001287749;NM_001287744;NM_001287745;NM_001287743;NM_001287742;NM_001287756;NM_004462;NM_001287747;NM_001287748	TSS1500;5'UTR;5'UTR;Body;Body;Body;Body;5'UTR;5'UTR	chr8:11665773-11666045	N_Shore	0.0915732
cg22933058	chr1	43472972				chr1:43472867-43473334	Island	0.088451
cg22933161	chr12	109120582	CORO1C	NM_014325	5'UTR	chr12:109124224-109125964	N_Shelf	0.110963
cg22933391	chr8	8109054					OpenSea	0.114305
cg22933449	chr11	47438068					OpenSea	0.0871909
cg22933714	chr14	59949400	L3HYPDH	NM_144581	Body	chr14:59950460-59951527	N_Shore	0.0824114
cg22934246	chr1	244402693					OpenSea	0.102995
cg22934449	chr14	104199773	ZFYVE21	NM_024071	3'UTR		OpenSea	0.146901
cg22935317	chr14	23447078	JUB;JUB	NM_032876;NM_198086	Body;TSS1500	chr14:23449886-23452174	N_Shelf	0.0987809
cg22936690	chr6	106567634					OpenSea	0.0899141
cg22936775	chr1	204884649	NFASC;NFASC;NFASC;NFASC;NFASC	NM_001160332;NM_001160333;NM_015090;NM_001005389;NM_001005388	5'UTR;5'UTR;5'UTR;5'UTR;5'UTR		OpenSea	0.140309
cg22936990	chr5	143505292					OpenSea	0.0875234
cg22937354	chr11	55606216	OR5D16	NM_001005496	TSS200		OpenSea	0.100142
cg22938135	chr5	175841493	CLTB;CLTB	NM_007097;NM_001834	Body;Body	chr5:175843118-175843844	N_Shore	0.100357
cg22938698	chr2	158549481					OpenSea	0.0865902
cg22939324	chr10	91128729					OpenSea	0.0966063
cg22939408	chr20	13070768	SPTLC3	NM_018327	Body		OpenSea	0.123522
cg22940738	chr12	50653647	LIMA1;LIMA1	NM_001113546;NM_016357	5'UTR;5'UTR		OpenSea	0.118724
cg22940798	chr6	32805554	TAP2;TAP2	NM_000544;NM_018833	Body;Body	chr6:32806284-32806669	N_Shore	0.0851296
cg22941178	chr21	45233585	LOC284837	NR_026961	TSS1500		OpenSea	0.0919115
cg22941668	chr5	148810180	MIR145;LOC728264	NR_029686;NR_027180	TSS200;Body		OpenSea	0.0998862
cg22942584	chr6	43672799					OpenSea	0.116092
cg22943851	chr15	66641098	SCARNA14;TIPIN;TIPIN	NR_004388;NM_001289986;NM_017858	TSS1500;Body;Body		OpenSea	0.103293
cg22945909	chr14	81594337	TSHR	NM_000369	Body		OpenSea	0.0955387
cg22946854	chr7	107707165	LAMB4	NM_007356	Body		OpenSea	0.0930524
cg22948288	chr17	41739246	MEOX1;MEOX1;MEOX1;MEOX1	NM_013999;NM_001040002;NM_001040002;NM_004527	TSS1500;5'UTR;1stExon;TSS1500		OpenSea	0.0852988
cg22949073	chr17	7572391	TP53;TP53;TP53;TP53;TP53;TP53;TP53	NM_001126114;NM_000546;NM_001126113;NM_001126115;NM_001126117;NM_001126116;NM_001126112	3'UTR;3'UTR;3'UTR;3'UTR;3'UTR;3'UTR;3'UTR		OpenSea	0.102752
cg22949251	chr12	125634053					OpenSea	0.100097
cg22949584	chr13	92457781	GPC5	NM_004466	Body		OpenSea	0.0924838
cg22950656	chr6	56634095	DST;DST;DST	NM_183380;NM_001144770;NM_001144769	Body;Body;Body		OpenSea	0.0825439
cg22950831	chr10	128590997				chr10:128593609-128595048	N_Shelf	0.0955423
cg22950875	chr4	74540238					OpenSea	0.105107
cg22950986	chr3	133163177	BFSP2	NM_003571	Body		OpenSea	0.109358
cg22951628	chr7	73641105	LAT2;LAT2;LAT2	NM_014146;NM_032464;NM_032463	3'UTR;3'UTR;3'UTR		OpenSea	0.0945555
cg22951653	chr8	19338468	CSGALNACT1;CSGALNACT1;CSGALNACT1	NR_024040;NM_001130518;NM_018371	Body;Body;Body		OpenSea	0.0915905
cg22954400	chr18	57179315	CCBE1	NM_133459	Body		OpenSea	0.106491
cg22954460	chr3	403360	CHL1;CHL1;CHL1	NM_006614;NM_001253387;NM_001253388	Body;Body;Body		OpenSea	0.0850053
cg22954810	chr5	68140928					OpenSea	0.120055
cg22955181	chr12	54937936					OpenSea	0.0858291
cg22955306	chr19	854522	ELANE	NM_001972	Body	chr19:855526-856146	N_Shore	0.102819
cg22955497	chr6	20938816	CDKAL1	NM_017774	Body		OpenSea	0.089568
cg22955595	chr5	1052903	SLC12A7	NM_006598	Body	chr5:1053544-1053807	N_Shore	0.135976
cg22956084	chr8	80597489					OpenSea	0.0981011
cg22956858	chr1	16064117	SLC25A34	NM_207348	Body		OpenSea	0.0848107
cg22957135	chr14	33409651	NPAS3;NPAS3;NPAS3;NPAS3	NM_001164749;NM_173159;NM_001165893;NM_022123	Body;Body;Body;Body		OpenSea	0.0880797
cg22957790	chr2	196431153					OpenSea	0.124018
cg22957813	chr4	38457324	LINC01258	NR_110951	Body		OpenSea	0.117769
cg22957898	chr11	117947877	TMPRSS4;TMPRSS4;TMPRSS4;TMPRSS4	NM_019894;NM_001083947;NM_019894;NM_001083947	5'UTR;1stExon;1stExon;5'UTR		OpenSea	0.0997579
cg22958315	chr2	39295686	SOS1	NM_005633	Body		OpenSea	0.124653
cg22958403	chr14	95927445	C14orf49	NM_152592	Body		OpenSea	0.0955905
cg22958686	chr11	62180707					OpenSea	0.111899
cg22959827	chr5	124461245					OpenSea	0.113341
cg22960125	chr2	161194928	RBMS1;RBMS1	NM_002897;NM_016836	Body;Body		OpenSea	0.0835276
cg22960952	chr4	76481169	C4orf26	NM_178497	TSS200		OpenSea	0.0972291
cg22961082	chr1	94721141					OpenSea	0.12266
cg22961107	chr3	194096808					OpenSea	0.0867934
cg22961212	chr5	66564534					OpenSea	0.134612
cg22961366	chr17	2116220	SMG6;SMG6;SMG6	NM_001256828;NM_001256827;NM_017575	Body;Body;Body		OpenSea	0.121292
cg22962123	chr7	27153605	HOXA3;HOXA3;HOXA3;HOXA3	NM_153631;NM_153632;NM_030661;NM_153632	5'UTR;1stExon;5'UTR;5'UTR	chr7:27153187-27153647	Island	0.10209
cg22962356	chr18	42982855	SLC14A2	NM_001242692	5'UTR		OpenSea	0.0862575
cg22962428	chr17	40693542	NAGLU	NM_000263	Body		OpenSea	0.0923687
cg22963789	chr4	124966179					OpenSea	0.102136
cg22964097	chr7	97984749	BAIAP2L1	NM_018842	Body		OpenSea	0.105518
cg22964496	chr10	126718276	CTBP2;CTBP2	NM_001329;NM_001083914	Body;Body	chr10:126715728-126715929	S_Shelf	0.125391
cg22964621	chr14	47859275	MDGA2	NM_001113498	Body		OpenSea	0.0949481
cg22964758	chr12	47481988					OpenSea	0.106471
cg22965082	chr19	51446718	KLK5;KLK5;KLK5	NM_001077492;NM_012427;NM_001077491	3'UTR;3'UTR;3'UTR		OpenSea	0.118205
cg22965432	chr5	100240059	ST8SIA4;ST8SIA4	NM_175052;NM_005668	TSS1500;TSS1500	chr5:100238722-100239138	S_Shore	0.0945235
cg22966196	chr10	101594176	ABCC2	NM_000392	Body		OpenSea	0.0907539
cg22967359	chr4	14895751					OpenSea	0.117947
cg22968137	chr7	91654971	AKAP9;AKAP9	NM_005751;NM_147185	Body;Body		OpenSea	0.0997137
cg22968715	chr8	17621549	MTUS1;MTUS1	NM_001001924;NM_001001925	5'UTR;5'UTR		OpenSea	0.119272
cg22970003	chr7	157406032	PTPRN2;PTPRN2;PTPRN2	NM_002847;NM_130842;NM_130843	Body;Body;Body	chr7:157405009-157406608	Island	0.086996
cg22970457	chr1	160966285	F11R	NM_016946	3'UTR		OpenSea	0.104618
cg22970595	chr3	141652645					OpenSea	0.0859143
cg22970987	chr22	50523942	MLC1;MLC1;MLC1	NM_015166;NM_139202;NM_015166	5'UTR;TSS200;1stExon		OpenSea	0.0857258
cg22971501	chr19	11199476	LDLR	NM_000527	TSS1500	chr19:11200919-11201686	N_Shore	0.100195
cg22973468	chr8	54569817				chr8:54569667-54570010	Island	0.0990163
cg22974630	chr12	54733883	COPZ1	NM_016057	Body		OpenSea	0.0865367
cg22974952	chr8	7212700	FAM66B	NR_027423	Body	chr8:7212487-7212890	Island	0.0898358
cg22975024	chr6	130841644					OpenSea	0.087375
cg22975521	chr2	121551192					OpenSea	0.0990502
cg22976242	chr6	166236905				chr6:166240510-166240876	N_Shelf	0.097971
cg22976419	chr2	134898400					OpenSea	0.0857239
cg22976832	chr10	112295835					OpenSea	0.0980375
cg22978335	chr5	172158804					OpenSea	0.136796
cg22978474	chr10	114818635	TCF7L2;TCF7L2;TCF7L2;TCF7L2;TCF7L2;TCF7L2;TCF7L2;TCF7L2;TCF7L2;TCF7L2;TCF7L2;TCF7L2;TCF7L2	NM_001198525;NM_001198528;NM_001198527;NM_001198531;NM_001146286;NM_001146284;NM_001146283;NM_001198530;NM_001198529;NM_001146285;NM_001146274;NM_030756;NM_001198526	Body;Body;Body;Body;Body;Body;Body;Body;Body;Body;Body;Body;Body		OpenSea	0.0882196
cg22978632	chr17	50510949					OpenSea	0.0836735
cg22978730	chr3	194733121					OpenSea	0.0978169
cg22978904	chr11	94440613					OpenSea	0.0896588
cg22978940	chr21	46898610	COL18A1;COL18A1;COL18A1	NM_130444;NM_030582;NM_130445	Body;Body;Body	chr21:46898565-46898993	Island	0.107386
cg22979678	chr5	45206924					OpenSea	0.0931568
cg22979783	chr2	72371261	CYP26B1	NM_019885	Body	chr2:72371121-72375004	Island	0.0993012
cg22980877	chr2	72425606	EXOC6B	NM_015189	Body		OpenSea	0.0824965
cg22980971	chr8	42148077	IKBKB;IKBKB;IKBKB;IKBKB;IKBKB;IKBKB	NR_033819;NR_033818;NR_040009;NM_001190720;NM_001556;NM_001242778	Body;Body;Body;Body;Body;Body		OpenSea	0.0988389
cg22981112	chr1	43211947					OpenSea	0.0834814
cg22982093	chr17	41669401					OpenSea	0.134993
cg22982157	chr16	89601214	SPG7;SPG7	NM_199367;NM_003119	Body;Body	chr16:89603563-89603896	N_Shelf	0.0938009
cg22982702	chr3	4692511	ITPR1;ITPR1;ITPR1	NM_001099952;NM_001168272;NM_002222	Body;Body;Body		OpenSea	0.111338
cg22983321	chr7	142584444	TRPV6	NM_018646	TSS1500		OpenSea	0.119163
cg22983694	chr19	13110842	NFIX	NM_002501	Body	chr19:13112170-13112809	N_Shore	0.0888576
cg22983896	chr14	30284005	PRKD1	NM_002742	Body		OpenSea	0.099167
cg22984503	chr7	97987248	BAIAP2L1	NM_018842	Body		OpenSea	0.111667
cg22984553	chr8	100879210	VPS13B;VPS13B	NM_152564;NM_017890	Body;Body		OpenSea	0.0937671
cg22985019	chr3	69281395	FRMD4B	NM_015123	Body		OpenSea	0.0931722
cg22985204	chr9	111876664	TMEM245	NM_032012	Body		OpenSea	0.104936
cg22985355	chr5	14908492					OpenSea	0.108092
cg22986376	chr6	4358870					OpenSea	0.0913618
cg22986606	chr2	206678431					OpenSea	0.0834254
cg22987116	chr6	37461296	C6orf129	NM_138493	Body		OpenSea	0.0842335
cg22987448	chr19	8591364	MYO1F	NM_012335	Body	chr19:8591294-8591842	Island	0.120863
cg22987568	chr19	2621982	GNG7	NM_052847	5'UTR	chr19:2622522-2622859	N_Shore	0.0923103
cg22987575	chr12	118783210	TAOK3	NM_016281	5'UTR		OpenSea	0.0871027
cg22988037	chr8	67563906	VCPIP1	NM_025054	Body		OpenSea	0.137035
cg22988919	chr16	46552197	ANKRD26P1	NR_026556	Body		OpenSea	0.0914196
cg22989941	chr1	154492645	TDRD10;TDRD10	NM_001098475;NM_182499	Body;Body		OpenSea	0.0942807
cg22990388	chr4	40704257					OpenSea	0.0932749
cg22991241	chr3	80494344					OpenSea	0.103097
cg22991506	chr14	50468241	C14orf182	NM_001012706	Body	chr14:50470015-50470419	N_Shore	0.0843837
cg22991638	chr1	201987742					OpenSea	0.0903882
cg22992505	chr2	158712427	ACVR1;ACVR1	NM_001105;NM_001111067	5'UTR;5'UTR		OpenSea	0.126859
cg22992730	chr19	4784940				chr19:4785250-4785490	N_Shore	0.158643
cg22992772	chr17	79030294	BAIAP2;BAIAP2;BAIAP2;BAIAP2	NM_017450;NM_006340;NM_001144888;NM_017451	Body;Body;Body;Body	chr17:79026043-79026355	S_Shelf	0.107641
cg22993554	chr8	18698050	PSD3	NM_015310	Body		OpenSea	0.104644
cg22994849	chr7	149578441					OpenSea	0.0892382
cg22995081	chr19	49775578					OpenSea	0.136173
cg22996009	chr2	211457684	CPS1;CPS1;CPS1	NM_001122633;NM_001875;NM_001122634	Body;Body;TSS1500		OpenSea	0.105649
cg22996083	chr7	87439550	RUNDC3B;RUNDC3B;RUNDC3B	NM_001134406;NM_001134405;NM_138290	Body;Body;Body		OpenSea	0.118215
cg22996170	chr19	12895529				chr19:12893269-12894096	S_Shore	0.107915
cg22996588	chr10	135331384				chr10:135333722-135334062	N_Shelf	0.0884091
cg22996742	chr6	14017603					OpenSea	0.0974761
cg22997040	chr8	123875223	ZHX2	NM_014943	5'UTR		OpenSea	0.118839
cg22997113	chr7	27170241	HOXA4	NM_002141	1stExon	chr7:27169572-27170638	Island	0.112303
cg22997262	chr22	25510988	KIAA1671	NM_001145206	Body	chr22:25507309-25507537	S_Shelf	0.103264
cg22998101	chr11	55763230	OR5F1	NM_003697	TSS1500		OpenSea	0.0938508
cg22998588	chr21	32662260	TIAM1	NM_003253	5'UTR		OpenSea	0.086993
cg22998812	chr7	112739959					OpenSea	0.127454
cg22999266	chr1	240932500					OpenSea	0.095191
cg22999327	chr12	20700997	PDE3A	NM_000921	Body	chr12:20704525-20706004	N_Shelf	0.111437
cg22999532	chr12	31522381					OpenSea	0.102908
cg22999830	chr14	93532632	ITPK1;ITPK1;ITPK1;NCRNA00203	NM_001142593;NM_014216;NM_001142594;NR_002808	Body;Body;Body;TSS1500		OpenSea	0.101663
cg23000020	chr12	93707765	LOC643339	NR_040096	Body		OpenSea	0.0829071
cg23000412	chr21	40802169	LCA5L	NM_152505	5'UTR		OpenSea	0.0941953
cg23000578	chr1	225623028					OpenSea	0.100514
cg23000734	chr10	126850823	CTBP2	NM_001083914	TSS1500	chr10:126847224-126851327	Island	0.142192
cg23000806	chr8	48854968	PRKDC;PRKDC	NM_001081640;NM_006904	Body;Body		OpenSea	0.121911
cg23002008	chr8	17600575	MTUS1;MTUS1	NM_001001925;NM_001001924	Body;Body		OpenSea	0.14849
cg23002384	chr1	31714498				chr1:31712078-31712812	S_Shore	0.0845807
cg23002586	chr3	12219682	SYN2;SYN2	NM_003178;NM_133625	Body;Body		OpenSea	0.0988678
cg23003225	chr3	193922630				chr3:193921881-193922407	S_Shore	0.10433
cg23004031	chr10	131323903	MGMT	NM_002412	Body		OpenSea	0.182068
cg23004174	chr6	74404879	CD109;CD109;CD109	NM_001159588;NM_133493;NM_001159587	TSS1500;TSS1500;TSS1500	chr6:74405600-74406021	N_Shore	0.12837
cg23004372	chr2	97559462	FAM178B;FAM178B;FAM178B	NM_016490;NM_001172667;NM_001122646	Body;Body;Body		OpenSea	0.0901324
cg23004466	chr7	106815478	HBP1	NM_012257	5'UTR		OpenSea	0.0906196
cg23004513	chr3	171792488	FNDC3B;FNDC3B	NM_022763;NM_001135095	5'UTR;5'UTR		OpenSea	0.0836129
cg23004527	chr19	3390353	NFIC;NFIC	NM_005597;NM_205843	Body;Body	chr19:3387963-3388203	S_Shelf	0.0824821
cg23004599	chr4	126656451					OpenSea	0.122251
cg23005321	chr12	96795556	CDK17;CDK17	NM_001170464;NM_002595	TSS1500;TSS1500	chr12:96793191-96794530	S_Shore	0.09916
cg23005797	chr2	10302462	C2orf48	NM_182626	Body		OpenSea	0.154454
cg23005814	chr6	71295801	SDHAF4	NM_145267	Body		OpenSea	0.0872899
cg23005885	chr15	90543450	ZNF710	NM_198526	TSS1500	chr15:90543410-90543835	Island	0.0846987
cg23006906	chr4	26584845	TBC1D19;TBC1D19	NM_001292054;NM_018317	TSS1500;TSS1500	chr4:26585564-26585799	N_Shore	0.0873124
cg23007190	chr8	94850222					OpenSea	0.0852437
cg23007325	chr8	10924633	XKR6	NM_173683	Body		OpenSea	0.107944
cg23007775	chr12	113835496	SDS	NM_006843	Body		OpenSea	0.0969807
cg23008352	chr13	110951025	COL4A1	NM_001845	Body		OpenSea	0.115144
cg23008453	chr1	9445612					OpenSea	0.0985337
cg23008718	chr2	43188851					OpenSea	0.0865678
cg23009419	chr3	46618597	LRRC2;TDGF1	NM_024750;NM_003212	5'UTR;TSS1500	chr3:46618307-46618669	Island	0.0994989
cg23009899	chr17	21157261	NATD1	NM_152914	TSS1500		OpenSea	0.0901862
cg23010288	chr1	167508151					OpenSea	0.0916527
cg23010912	chr10	98433331	PIK3AP1	NM_152309	Body		OpenSea	0.106027
cg23012005	chr8	137457708					OpenSea	0.101842
cg23012256	chr6	41752676	PRICKLE4;PRICKLE4	NM_013397;NM_013397	Body;ExonBnd	chr6:41753880-41755576	N_Shore	0.117437
cg23012609	chr4	79292185	FRAS1;FRAS1	NM_001166133;NM_025074	Body;Body		OpenSea	0.103267
cg23012875	chr20	50527332					OpenSea	0.109037
cg23012886	chr10	127383747	LOC283038	NR_033848	Body		OpenSea	0.0885775
cg23013410	chr1	31532529	PUM1;PUM1	NM_001020658;NM_014676	5'UTR;5'UTR		OpenSea	0.100925
cg23013473	chr17	77881799					OpenSea	0.122257
cg23014425	chr17	46648525	HOXB3	NM_002146	5'UTR		OpenSea	0.137001
cg23014605	chr17	40439765	STAT5A;STAT5A;STAT5A;STAT5A	NM_001288720;NM_001288719;NM_003152;NM_001288718	TSS1500;TSS1500;5'UTR;TSS200	chr17:40440188-40441014	N_Shore	0.0921285
cg23014700	chr5	169004997					OpenSea	0.118747
cg23014871	chr10	43656166	CSGALNACT2	NM_018590	Body		OpenSea	0.101078
cg23015327	chr17	292975	FAM101B	NM_182705	Body	chr17:292815-293332	Island	0.09215
cg23015341	chr6	50813341	TFAP2B	NM_003221	3'UTR	chr6:50813314-50813699	Island	0.0965667
cg23015343	chr13	50484082					OpenSea	0.0947661
cg23015354	chr3	64940669	ADAMTS9-AS2;MIR548A2	NR_038264;NR_030317	Body;Body		OpenSea	0.0883436
cg23016068	chr7	158905063	VIPR2;VIPR2;VIPR2	NR_130758;NM_001304522;NM_003382	Body;Body;Body	chr7:158905270-158905537	N_Shore	0.101692
cg23016281	chr22	27616620					OpenSea	0.0993147
cg23016600	chr1	247698186	OR2C3	NM_198074	TSS1500	chr1:247694035-247694501	S_Shelf	0.106282
cg23017345	chr1	241753107	KMO	NM_003679	Body		OpenSea	0.111374
cg23017722	chr8	107783672	ABRA	NM_139166	TSS1500		OpenSea	0.0939086
cg23017915	chr3	149374535	WWTR1;WWTR1;WWTR1	NM_015472;NM_001168278;NM_001168280	Body;Body;Body	chr3:149374709-149376300	N_Shore	0.0934165
cg23018054	chr1	60463342	C1orf87	NM_152377	Body		OpenSea	0.0846708
cg23018063	chr19	51531318	KLK11;KLK11;KLK11;KLK11	NM_144947;NM_001167605;NM_001136032;NM_006853	TSS1500;TSS200;TSS1500;TSS200	chr19:51535218-51535475	N_Shelf	0.0934424
cg23019096	chr17	68086025	KCNJ16;KCNJ16;KCNJ16;KCNJ16	NM_018658;NM_170741;NM_001291622;NM_001270422	5'UTR;5'UTR;5'UTR;5'UTR		OpenSea	0.0935566
cg23019565	chr1	54144343	GLIS1	NM_147193	5'UTR		OpenSea	0.0937835
cg23019611	chr8	23458336					OpenSea	0.0961169
cg23019889	chr1	146544044				chr1:146543987-146544439	Island	0.0869116
cg23020213	chr3	18276150	LOC339862	NM_001257177	Body		OpenSea	0.109413
cg23020371	chr5	129573854					OpenSea	0.08254
cg23020414	chr4	144271464	GAB1;GAB1	NM_207123;NM_002039	Body;Body		OpenSea	0.109296
cg23021584	chr12	124876101	NCOR2;NCOR2	NM_006312;NM_001077261	Body;Body	chr12:124872135-124872419	S_Shelf	0.090691
cg23021833	chr2	161552371					OpenSea	0.0867931
cg23021983	chr4	140506172					OpenSea	0.109897
cg23022320	chr6	146244842	SHPRH;SHPRH	NM_173082;NM_001042683	Body;Body		OpenSea	0.0957264
cg23022563	chr16	31432544	ITGAD	NM_005353	Body		OpenSea	0.0852732
cg23022809	chr1	2230923	SKI	NM_003036	Body	chr1:2232310-2232617	N_Shore	0.0902061
cg23022851	chr8	142140182	DENND3	NM_014957	5'UTR	chr8:142138208-142139342	S_Shore	0.0877961
cg23023643	chr12	97527928					OpenSea	0.101997
cg23023797	chr20	61282847	SLCO4A1	NM_016354	5'UTR		OpenSea	0.0841034
cg23024810	chr1	204524025	MDM4;MDM4	NM_002393;NR_024171	3'UTR;Body		OpenSea	0.0891676
cg23024932	chr12	57494283	STAT6;STAT6;STAT6;STAT6;STAT6;STAT6	NR_033659;NM_001178081;NM_001178080;NM_001178079;NM_001178078;NM_003153	Body;Body;Body;Body;Body;Body		OpenSea	0.114027
cg23024952	chr3	184033963	EIF4G1;EIF4G1;EIF4G1;EIF4G1;EIF4G1;EIF4G1;EIF4G1	NM_198244;NM_198242;NM_001291157;NM_001194947;NM_001194946;NM_198241;NM_182917	5'UTR;5'UTR;5'UTR;Body;Body;Body;Body	chr3:184032166-184033242	S_Shore	0.0968891
cg23024959	chr6	25175465					OpenSea	0.118017
cg23024967	chr3	40150853	MYRIP	NM_015460	Body		OpenSea	0.096689
cg23025216	chr3	136679793	IL20RB	NM_144717	Body		OpenSea	0.0964493
cg23025288	chr2	129278724					OpenSea	0.0855486
cg23025725	chr2	60675003					OpenSea	0.114438
cg23025731	chr1	181738018	CACNA1E;CACNA1E;CACNA1E	NM_000721;NM_001205293;NM_001205294	Body;Body;Body		OpenSea	0.120936
cg23025961	chr11	42336860					OpenSea	0.0834352
cg23026543	chr7	70203221	AUTS2;AUTS2	NM_015570;NM_001127231	Body;Body		OpenSea	0.131175
cg23026554	chr10	42862978	LOC441666	NR_024380	Body	chr10:42862953-42863216	Island	0.109528
cg23026925	chr9	89942513					OpenSea	0.126633
cg23027225	chr2	97454204	CNNM4	NM_020184	Body		OpenSea	0.083123
cg23028209	chr12	19351368	PLEKHA5;PLEKHA5	NM_019012;NR_026568	Body;Body		OpenSea	0.115615
cg23028728	chr15	71269377	LRRC49;LRRC49;LRRC49;LRRC49	NM_001284357;NM_001199017;NM_017691;NM_001199018	Body;Body;Body;Body		OpenSea	0.0888604
cg23028740	chr1	244545617	C1orf100	NM_001012970	Body		OpenSea	0.115362
cg23029597	chr12	123009494	RSRC2;RSRC2;RSRC2	NM_198262;NM_198261;NM_023012	5'UTR;5'UTR;Body	chr12:123011261-123011765	N_Shore	0.157715
cg23029905	chr6	123390906	CLVS2	NM_001010852	3'UTR		OpenSea	0.0962382
cg23030021	chr22	45726242	FAM118A;FAM118A	NM_017911;NM_001104595	Body;Body		OpenSea	0.0920736
cg23030329	chr6	158178599					OpenSea	0.0910245
cg23030522	chr10	35901430				chr10:35896518-35897461	S_Shelf	0.0930461
cg23031689	chr7	100499770					OpenSea	0.115741
cg23031701	chr4	30398896					OpenSea	0.09073
cg23031748	chr14	75614844	TMED10	NM_006827	Body		OpenSea	0.0824351
cg23031939	chr11	134216076	GLB1L2	NM_138342	Body	chr11:134211759-134212611	S_Shelf	0.109144
cg23032110	chr12	93533798	LOC643339	NR_040096	Body		OpenSea	0.11839
cg23032421	chr3	3152038	IL5RA;IL5RA;IL5RA;IL5RA;IL5RA;IL5RA;IL5RA;IL5RA;IL5RA;IL5RA;IL5RA;IL5RA	NM_175727;NM_000564;NM_175724;NM_175726;NM_175725;NM_000564;NM_175728;NM_175727;NM_175725;NM_175726;NM_175728;NM_175724	5'UTR;5'UTR;1stExon;5'UTR;1stExon;1stExon;1stExon;1stExon;5'UTR;1stExon;5'UTR;5'UTR		OpenSea	0.0986676
cg23032612	chr13	38173340	POSTN;POSTN;POSTN;POSTN;POSTN;POSTN;POSTN	NM_001286665;NM_001286667;NM_001286666;NM_001135934;NM_006475;NM_001135936;NM_001135935	TSS1500;TSS1500;TSS1500;TSS1500;TSS1500;TSS1500;TSS1500		OpenSea	0.097148
cg23032677	chr17	18671452	FBXW10;FBXW10;FBXW10	NR_051988;NM_001267586;NM_001267585	Body;Body;Body		OpenSea	0.122955
cg23032819	chr13	95688162	ABCC4;ABCC4	NM_005845;NM_001301829	Body;Body		OpenSea	0.101653
cg23032993	chr2	3128880					OpenSea	0.0933627
cg23034420	chr21	43434317				chr21:43429279-43431489	S_Shelf	0.108996
cg23035341	chr1	203829481	SNRPE	NM_003094	TSS1500	chr1:203830507-203830901	N_Shore	0.0998567
cg23036065	chr15	55972380	PRTG	NM_173814	Body		OpenSea	0.103291
cg23036213	chr6	17519387	CAP2	NM_006366	Body		OpenSea	0.129926
cg23036340	chr15	69379197	MIR548H4;TMEM84	NR_031680;NR_026949	Body;Body		OpenSea	0.134204
cg23036605	chr13	80164055					OpenSea	0.0969777
cg23036668	chr1	88421825					OpenSea	0.133359
cg23036678	chr11	70002831	ANO1;ANO1	NM_018043;NR_030691	Body;Body	chr11:70001753-70001988	S_Shore	0.0841503
cg23036852	chr21	44809983				chr21:44812670-44813379	N_Shelf	0.100632
cg23038775	chr6	167688682					OpenSea	0.0912154
cg23039121	chr2	176280063					OpenSea	0.137566
cg23039677	chr1	45875131	TESK2	NM_007170	Body		OpenSea	0.0882314
cg23040290	chr18	2515569					OpenSea	0.105359
cg23040469	chr11	90837605					OpenSea	0.0881178
cg23040687	chr14	59711560	DAAM1	NM_001270520	5'UTR		OpenSea	0.0887288
cg23041250	chr22	50725605	PLXNB2	NM_012401	Body	chr22:50725469-50725818	Island	0.107366
cg23042151	chr21	43824109	UBASH3A;UBASH3A	NM_001001895;NM_018961	1stExon;1stExon		OpenSea	0.0891547
cg23042540	chr8	1653566	DLGAP2	NM_004745	3'UTR	chr8:1649439-1649759	S_Shelf	0.0825509
cg23043091	chr12	131147610					OpenSea	0.0888556
cg23043143	chr7	2612101	IQCE;IQCE	NM_001100390;NM_152558	Body;Body		OpenSea	0.111479
cg23043611	chr15	93139145					OpenSea	0.112758
cg23043735	chr3	108140024	MYH15	NM_014981	Body		OpenSea	0.137365
cg23043844	chr15	40747467	BAHD1;BAHD1;BAHD1	NM_001301132;NM_014952;NR_125372	5'UTR;5'UTR;Body		OpenSea	0.14856
cg23044403	chr6	88001419	GJB7	NM_198568	5'UTR		OpenSea	0.0920843
cg23044633	chr2	227276768					OpenSea	0.144718
cg23044884	chr8	30245145	RBPMS;RBPMS;RBPMS;RBPMS	NM_001008712;NM_001008710;NM_001008711;NM_006867	Body;Body;Body;Body	chr8:30241416-30242878	S_Shelf	0.117201
cg23044891	chr17	44038886	MAPT;MAPT;MAPT;MAPT;MAPT;MAPT;MAPT;MAPT	NM_001123067;NM_005910;NM_016841;NM_016835;NM_016834;NM_001123066;NM_001203252;NM_001203251	5'UTR;5'UTR;5'UTR;5'UTR;5'UTR;5'UTR;5'UTR;5'UTR		OpenSea	0.195729
cg23045073	chr1	179545458	NPHS2	NM_014625	TSS1500	chr1:179544720-179545307	S_Shore	0.0922993
cg23045505	chr8	26684592	ADRA1A;ADRA1A;ADRA1A;ADRA1A	NM_033302;NM_033304;NM_000680;NM_033303	Body;Body;Body;Body		OpenSea	0.0914771
cg23046919	chr12	102795843	IGF1;IGF1;IGF1	NM_001111284;NM_000618;NM_001111283	3'UTR;3'UTR;3'UTR		OpenSea	0.089223
cg23046990	chr3	177340437	LINC00578	NR_047568	Body		OpenSea	0.128112
cg23047096	chr18	7146318					OpenSea	0.120386
cg23047137	chr3	24089778					OpenSea	0.082988
cg23048036	chr3	101442954	CEP97	NM_024548	TSS1500	chr3:101443478-101443859	N_Shore	0.0956308
cg23048494	chr1	153517384	S100A4;S100A4	NM_002961;NM_019554	5'UTR;5'UTR		OpenSea	0.0895791
cg23049095	chr12	19876334					OpenSea	0.0871941
cg23049448	chr6	10887980	SYCP2L	NM_001040274	Body	chr6:10887184-10887622	S_Shore	0.0954949
cg23049871	chr2	99500498	KIAA1211L	NM_207362	5'UTR		OpenSea	0.128727
cg23049907	chr3	58866128	C3orf67;C3orf67-AS1	NM_198463;NR_110820	Body;Body		OpenSea	0.0979914
cg23050405	chr6	152012474	ESR1	NM_001122742	5'UTR		OpenSea	0.086156
cg23050442	chr10	26505156	GAD2;GAD2	NM_000818;NM_001134366	TSS200;TSS200	chr10:26504383-26507434	Island	0.0854742
cg23050705	chr1	231694386	TSNAX-DISC1;TSNAX-DISC1;TSNAX-DISC1;TSNAX;TSNAX-DISC1;TSNAX-DISC1;TSNAX-DISC1;TSNAX-DISC1;TSNAX-DISC1	NR_028398;NR_028394;NR_028397;NM_005999;NR_028395;NR_028399;NR_028393;NR_028400;NR_028396	Body;Body;Body;Body;Body;Body;Body;Body;Body		OpenSea	0.0878815
cg23051267	chr8	51306693	SNTG1;SNTG1;SNTG1	NM_001287813;NM_018967;NM_001287814	5'UTR;5'UTR;5'UTR		OpenSea	0.112034
cg23051926	chr3	105466016	CBLB	NM_170662	Body		OpenSea	0.106671
cg23051970	chr17	75284193	SEPT9;SEPT9;SEPT9	NM_001113492;NM_001113492;NM_001113491	1stExon;5'UTR;Body		OpenSea	0.120113
cg23053374	chr11	5067039	OR52J3	NM_001001916	TSS1500		OpenSea	0.11626
cg23054119	chr1	233659267					OpenSea	0.10803
cg23054695	chr12	105322740	SLC41A2	NM_032148	TSS1500		OpenSea	0.0942688
cg23054927	chr6	15897879					OpenSea	0.113786
cg23055518	chr8	30656033	PPP2CB	NM_001009552	Body		OpenSea	0.124765
cg23058460	chr7	82344784					OpenSea	0.0841201
cg23058507	chr17	38835336					OpenSea	0.138446
cg23058594	chr15	52789542	MYO5A;MYO5A	NM_000259;NM_001142495	Body;Body		OpenSea	0.109014
cg23058607	chr1	174175787	RABGAP1L	NM_014857	5'UTR		OpenSea	0.0872608
cg23058719	chr4	1779625					OpenSea	0.105043
cg23058998	chr5	149969579					OpenSea	0.0916916
cg23059505	chr6	36695411	RAB44	NM_001257357	Body		OpenSea	0.121305
cg23059709	chr15	57778278	CGNL1	NM_032866	Body		OpenSea	0.083636
cg23060191	chr20	39666765	PRO0628;TOP1	NR_002764;NM_003286	Body;Body		OpenSea	0.093546
cg23060198	chr21	27316664	APP;APP;APP;APP;APP;APP;APP;APP;APP;APP	NM_001136131;NM_001136016;NM_001204302;NM_001136129;NM_001136130;NM_000484;NM_001204303;NM_001204301;NM_201414;NM_201413	Body;Body;Body;Body;Body;Body;Body;Body;Body;Body		OpenSea	0.0983268
cg23060618	chr21	44721077				chr21:44720983-44721212	Island	0.0831271
cg23061957	chr10	15291439	FAM171A1	NM_001010924	Body		OpenSea	0.107593
cg23062713	chr1	183107206	LAMC1	NM_002293	Body		OpenSea	0.0854813
cg23063311	chr10	5652801					OpenSea	0.0959866
cg23063382	chr6	121463470	TBC1D32;TBC1D32	NR_104452;NM_152730	Body;Body		OpenSea	0.127001
cg23063647	chr4	206339	ZNF876P	NR_027481	TSS200	chr4:206377-206892	N_Shore	0.0874624
cg23063666	chr7	135366309	SLC13A4	NM_012450	3'UTR		OpenSea	0.133935
cg23063905	chr12	48129486	RAPGEF3;RAPGEF3;RAPGEF3	NM_001098532;NM_006105;NM_001098531	3'UTR;3'UTR;3'UTR		OpenSea	0.0896626
cg23064202	chr1	152939938					OpenSea	0.0836119
cg23064424	chr3	114219198	ZBTB20;ZBTB20;ZBTB20;ZBTB20;ZBTB20;ZBTB20;ZBTB20;LOC101929754;ZBTB20;ZBTB20;ZBTB20;ZBTB20;ZBTB20;ZBTB20;ZBTB20	NM_015642;NM_001164343;NM_001164347;NM_001164346;NM_001164345;NM_001164344;NR_121662;NR_121661;NR_121662;NM_001164347;NM_001164346;NM_001164345;NM_001164344;NM_001164343;NM_015642	ExonBnd;ExonBnd;ExonBnd;ExonBnd;ExonBnd;ExonBnd;ExonBnd;Body;Body;5'UTR;5'UTR;5'UTR;5'UTR;5'UTR;5'UTR		OpenSea	0.0823552
cg23065611	chr2	28417219	LOC100505736;BRE;BRE;BRE;BRE;BRE;BRE	NR_120504;NM_199193;NM_199192;NM_004899;NM_199194;NM_199191;NM_001261840	Body;Body;Body;Body;Body;Body;Body		OpenSea	0.0900215
cg23066280	chr7	158032496	PTPRN2;PTPRN2;PTPRN2	NM_002847;NM_130842;NM_130843	Body;Body;Body		OpenSea	0.186643
cg23066808	chr7	2446566	CHST12	NM_018641	5'UTR	chr7:2442792-2444011	S_Shelf	0.0874574
cg23067317	chr3	16216094	GALNTL2	NM_054110	TSS200		OpenSea	0.0991352
cg23068312	chr9	103477296					OpenSea	0.107186
cg23068767	chr1	6856944	CAMTA1;CAMTA1;CAMTA1;CAMTA1	NM_001195563;NR_038934;NM_001242701;NM_015215	Body;Body;Body;Body		OpenSea	0.0984292
cg23068939	chr1	112016586	C1orf162	NM_174896	TSS200		OpenSea	0.145574
cg23069057	chr4	14867316				chr4:14864508-14864801	S_Shelf	0.087839
cg23069723	chr2	97594115	FAM178B	NM_001122646	Body		OpenSea	0.11317
cg23069836	chr17	59582260					OpenSea	0.113445
cg23070085	chr15	70550213					OpenSea	0.191218
cg23070771	chr6	91429808					OpenSea	0.138418
cg23072111	chr2	231552531					OpenSea	0.107621
cg23073132	chr6	135518015	MYB;MYB;MYB;MYB;MYB;MYB;MYB;MYB	NM_001161659;NM_001161660;NM_001130173;NM_001130172;NM_005375;NM_001161658;NM_001161656;NM_001161657	Body;Body;Body;Body;Body;Body;Body;Body		OpenSea	0.0915045
cg23073774	chr4	175411601	HPGD;HPGD;HPGD;HPGD;HPGD;HPGD	NM_000860;NM_001256307;NM_001256306;NM_001256301;NM_001145816;NM_001256305	3'UTR;3'UTR;3'UTR;3'UTR;3'UTR;3'UTR		OpenSea	0.106761
cg23074762	chr15	101781259	CHSY1	NM_014918	Body		OpenSea	0.0827221
cg23074881	chr15	60872858	RORA;RORA;RORA;RORA	NM_002943;NM_134261;NM_134262;NM_134260	Body;Body;Body;Body		OpenSea	0.094497
cg23075569	chr5	158889317	LOC285627	NR_027110	Body		OpenSea	0.0995376
cg23075732	chr2	158641122	ACVR1;ACVR1	NM_001105;NM_001111067	Body;Body		OpenSea	0.0893853
cg23076361	chr14	100622050	DEGS2	NM_206918	Body	chr14:100625319-100626461	N_Shelf	0.0837721
cg23076913	chr1	24435582	MYOM3	NM_152372	5'UTR		OpenSea	0.0981332
cg23076949	chr12	133016265				chr12:133015368-133015635	S_Shore	0.0902336
cg23076960	chr14	50428577					OpenSea	0.118554
cg23078159	chr2	207984002	KLF7;KLF7;KLF7;KLF7;KLF7	NM_001270944;NR_073108;NM_003709;NM_001270943;NM_001270942	Body;Body;Body;Body;Body		OpenSea	0.104608
cg23079727	chr3	11598978	VGLL4;ATG7;VGLL4;ATG7;VGLL4;ATG7;VGLL4	NM_014667;NM_001144912;NM_001128220;NM_001136031;NM_001128219;NM_006395;NM_001128221	3'UTR;3'UTR;3'UTR;3'UTR;3'UTR;3'UTR;3'UTR		OpenSea	0.0914609
cg23079860	chr16	57114658	NLRC5	NM_032206	Body		OpenSea	0.0826853
cg23080355	chr1	95119714					OpenSea	0.135802
cg23080527	chr17	41844017	DUSP3	NM_004090	3'UTR		OpenSea	0.0826235
cg23080845	chr6	16413699	ATXN1;ATXN1	NM_001128164;NM_000332	5'UTR;5'UTR		OpenSea	0.0880809
cg23080908	chr3	65580091	MAGI1;MAGI1;MAGI1	NM_015520;NM_001033057;NM_004742	Body;Body;Body		OpenSea	0.109519
cg23081855	chr7	134889789	WDR91	NM_014149	Body		OpenSea	0.109858
cg23081971	chr5	135389491	TGFBI	NM_000358	Body		OpenSea	0.11559
cg23082248	chr12	67027940	GRIP1;GRIP1	NM_021150;NM_001178074	Body;Body		OpenSea	0.0930623
cg23083049	chr11	126462779	KIRREL3;KIRREL3	NM_001161707;NM_032531	Body;Body		OpenSea	0.112256
cg23083121	chr9	18297264					OpenSea	0.0916418
cg23084705	chr18	57566328	PMAIP1	NM_021127	TSS1500	chr18:57566866-57567723	N_Shore	0.123935
cg23084950	chr17	41236928	BRCA1;BRCA1;BRCA1;BRCA1;BRCA1;BRCA1	NR_027676;NM_007297;NM_007298;NM_007300;NM_007294;NM_007299	Body;Body;Body;Body;Body;Body		OpenSea	0.125984
cg23085143	chr7	138349443	SVOPL;SVOPL	NM_001139456;NM_174959	Body;TSS1500	chr7:138348962-138349444	Island	0.121625
cg23085281	chr10	49459949	FRMPD2;FRMPD2	NM_152428;NM_001018071	Body;Body		OpenSea	0.101903
cg23085466	chr1	165870331	UCK2	NM_012474	Body		OpenSea	0.0917241
cg23086673	chr13	100307621	CLYBL;CLYBL	NR_104592;NM_206808	Body;Body	chr13:100310204-100310446	N_Shelf	0.0942538
cg23087531	chr1	66716368	PDE4B;PDE4B;PDE4B;PDE4B;PDE4B	NM_001037341;NM_002600;NM_001297440;NM_001297441;NM_001037340	Body;Body;Body;Body;Body		OpenSea	0.0891562
cg23087877	chr10	22022646	MLLT10;MLLT10	NM_004641;NM_001009569	Body;Body		OpenSea	0.0858635
cg23088126	chr1	207078912	FAIM3;FAIM3;FAIM3	NM_001142473;NM_001142472;NM_005449	Body;Body;Body	chr1:207082693-207083202	N_Shelf	0.122607
cg23088140	chr15	99902002	LRRC28;LRRC28	NM_001284400;NM_144598	Body;Body		OpenSea	0.0850091
cg23088318	chr15	25093985	SNRPN;SNRPN;SNRPN	NM_022808;NM_022807;NM_022806	5'UTR;5'UTR;5'UTR	chr15:25093191-25093582	S_Shore	0.0826491
cg23088510	chr10	126428199	FAM53B	NM_014661	5'UTR	chr10:126431314-126433285	N_Shelf	0.0859883
cg23088672	chr12	132403634	ULK1	NM_003565	Body		OpenSea	0.105812
cg23088816	chr2	174292986					OpenSea	0.0892979
cg23089272	chr15	39985431	FSIP1	NM_152597	Body		OpenSea	0.108337
cg23089491	chr15	56976055	ZNF280D;ZNF280D;ZNF280D	NM_001002843;NM_017661;NM_001288588	Body;Body;Body		OpenSea	0.0870819
cg23089564	chr22	30847650					OpenSea	0.113823
cg23090515	chr15	62430619					OpenSea	0.0948667
cg23090653	chr6	32765352					OpenSea	0.118318
cg23090732	chr6	106530861				chr6:106534136-106534385	N_Shelf	0.131493
cg23090811	chr1	209529100					OpenSea	0.114243
cg23090873	chr12	96002598					OpenSea	0.09469
cg23090897	chr5	26553385					OpenSea	0.113992
cg23090936	chr12	43687522					OpenSea	0.0927483
cg23091549	chr1	173381511					OpenSea	0.0973668
cg23091836	chr8	117326448	LINC00536	NR_046215	Body		OpenSea	0.0852922
cg23092782	chr5	52188183	ITGA1	NM_181501	Body		OpenSea	0.0830038
cg23093377	chr4	57975738	IGFBP7-AS1;IGFBP7;IGFBP7	NR_034081;NM_001553;NM_001253835	TSS200;Body;Body	chr4:57975860-57976916	N_Shore	0.0875792
cg23093664	chr2	197831702					OpenSea	0.111618
cg23094614	chr2	36795418	FEZ2;FEZ2	NM_005102;NM_001042548	Body;Body		OpenSea	0.0864519
cg23094620	chr17	1915536	RTN4RL1	NM_178568	Body		OpenSea	0.122893
cg23095243	chr14	32435490					OpenSea	0.0880069
cg23095556	chr19	18044711	CCDC124;CCDC124	NM_001136203;NM_138442	5'UTR;TSS1500	chr19:18043480-18044143	S_Shore	0.118719
cg23096130	chr7	26530203	LOC441204	NR_015364	Body		OpenSea	0.0946284
cg23096716	chr14	51800117	LINC00640	NR_038358	Body		OpenSea	0.11534
cg23097139	chr15	75918757	SNUPN;SNUPN;SNUPN	NM_001042581;NM_005701;NM_001042588	TSS1500;TSS1500;TSS200	chr15:75917646-75918212	S_Shore	0.0828235
cg23097296	chr1	33231167	KIAA1522	NM_020888	Body		OpenSea	0.0905786
cg23097848	chr2	10223074				chr2:10219802-10221016	S_Shelf	0.0825188
cg23097961	chr19	49055412	SULT2B1	NM_177973	TSS200		OpenSea	0.0888646
cg23098051	chr17	19648846	ALDH3A1;ALDH3A1;ALDH3A1;ALDH3A1	NM_001135167;NM_000691;NM_001135168;NM_001135167	1stExon;5'UTR;TSS200;5'UTR	chr17:19648139-19648492	S_Shore	0.0909774
cg23098214	chr13	97872584					OpenSea	0.120136
cg23098529	chr19	10216651	PPAN;PPAN-P2RY11	NM_020230;NM_001040664	TSS1500;TSS1500	chr19:10216812-10217340	N_Shore	0.087104
cg23098621	chr12	111807941	FAM109A	NM_144671	TSS1500	chr12:111806559-111807060	S_Shore	0.141213
cg23099185	chr17	38774218					OpenSea	0.101578
cg23099319	chr10	1517224	ADARB2	NM_018702	Body	chr10:1516979-1517313	Island	0.0967476
cg23099839	chr8	2585976					OpenSea	0.14431
cg23100463	chr18	26745397					OpenSea	0.124113
cg23100803	chr8	143807693	THEM6;LOC100288181	NM_016647;NR_038925	TSS1500;Body	chr8:143807788-143809310	N_Shore	0.0869526
cg23100886	chr21	47266745					OpenSea	0.105835
cg23100898	chr1	65643484	AK4;AK4;AK4	NM_001005353;NM_203464;NM_013410	Body;Body;Body		OpenSea	0.121428
cg23101260	chr5	9301558	SEMA5A	NM_003966	Body		OpenSea	0.125832
cg23101551	chr12	69401704					OpenSea	0.127477
cg23101793	chr17	43384027	MAP3K14	NM_003954	5'UTR		OpenSea	0.123576
cg23102014	chr15	70574295					OpenSea	0.122705
cg23102195	chr5	28927606				chr5:28927605-28928637	Island	0.108357
cg23102632	chr20	50723227	ZFP64	NM_199427	Body	chr20:50721310-50721912	S_Shore	0.125903
cg23102732	chr15	87097835	AGBL1	NM_152336	Body		OpenSea	0.0845468
cg23102768	chr16	76989852					OpenSea	0.0889335
cg23103589	chr4	10056629					OpenSea	0.103008
cg23104830	chr22	45865272					OpenSea	0.138856
cg23105515	chr2	143903655	ARHGAP15	NM_018460	5'UTR		OpenSea	0.084637
cg23106045	chr1	149162430				chr1:149162389-149162615	Island	0.082881
cg23106378	chr8	144631921				chr8:144631767-144631971	Island	0.126414
cg23106493	chr16	71053249	HYDIN	NM_001270974	Body		OpenSea	0.0901454
cg23108512	chr5	146933930					OpenSea	0.133351
cg23108673	chr10	99894078	C10orf28	NM_014472	TSS1500	chr10:99894265-99894914	N_Shore	0.105314
cg23108821	chr1	27158375	ZDHHC18	NM_032283	Body		OpenSea	0.0835976
cg23109299	chr18	57152208	CCBE1	NM_133459	Body		OpenSea	0.113125
cg23109507	chr21	38339412	HLCS;HLCS;HLCS	NM_001242784;NM_001242785;NM_000411	TSS1500;5'UTR;5'UTR	chr21:38338384-38338904	S_Shore	0.0851007
cg23109530	chr8	94944912					OpenSea	0.0889318
cg23109996	chr5	142023934	FGF1;FGF1;FGF1;FGF1;FGF1;FGF1;FGF1;FGF1;FGF1;FGF1;FGF1	NM_001257210;NM_001257211;NM_001257209;NM_001257208;NM_001257207;NM_000800;NM_033136;NM_001257206;NM_001257205;NM_001144935;NM_001144934	TSS200;5'UTR;5'UTR;5'UTR;5'UTR;5'UTR;5'UTR;5'UTR;5'UTR;5'UTR;5'UTR		OpenSea	0.101446
cg23110005	chr12	28124233	PTHLH;PTHLH;PTHLH;PTHLH	NM_198964;NM_002820;NM_198965;NM_198966	TSS1500;5'UTR;5'UTR;TSS1500	chr12:28123023-28123773	S_Shore	0.0894741
cg23111359	chr11	111177169	COLCA2;COLCA2;COLCA2;COLCA1	NM_001271458;NM_001271457;NM_001136105;NM_001302644	Body;5'UTR;5'UTR;TSS1500		OpenSea	0.126343
cg23111945	chr11	70079989					OpenSea	0.0844196
cg23113308	chr4	59850015					OpenSea	0.112783
cg23114403	chr2	216003041	ABCA12;ABCA12;ABCA12	NM_173076;NM_173076;NR_103740	1stExon;5'UTR;Body		OpenSea	0.101045
cg23114594	chr10	13544648	BEND7;BEND7	NM_001100912;NM_152751	5'UTR;5'UTR		OpenSea	0.0854447
cg23114964	chr1	42217077	HIVEP3;HIVEP3	NM_024503;NM_001127714	5'UTR;5'UTR		OpenSea	0.0922662
cg23116540	chr15	39871808	THBS1	NM_003246	TSS1500	chr15:39872527-39873567	N_Shore	0.130406
cg23117478	chr1	214680247	PTPN14	NM_005401	5'UTR		OpenSea	0.0982637
cg23117581	chr1	15331118	KAZN;KAZN;KAZN;KAZN;KAZN	NM_015209;NM_201628;NM_001018000;NM_001017999;NM_001018001	Body;Body;Body;Body;Body		OpenSea	0.124986
cg23117888	chr11	119238486	USP2;USP2	NM_004205;NM_001243759	Body;Body	chr11:119234480-119235214	S_Shelf	0.112856
cg23118507	chr8	77178141					OpenSea	0.0878008
cg23118561	chr13	51565237					OpenSea	0.0850829
cg23118697	chr5	17406866					OpenSea	0.128496
cg23118773	chr4	89152696	ABCG2	NM_001257386	TSS1500		OpenSea	0.118006
cg23120601	chr15	40583227	PLCB2	NM_004573	Body	chr15:40583093-40583526	Island	0.107271
cg23121600	chr3	101753522					OpenSea	0.0846062
cg23122321	chr10	119522214					OpenSea	0.0908715
cg23122412	chr17	6538788	KIAA0753	NM_014804	5'UTR		OpenSea	0.102751
cg23122639	chr7	73311043					OpenSea	0.115862
cg23122642	chr2	113992694	PAX8-AS1;PAX8-AS1;PAX8;PAX8;PAX8;PAX8	NR_047570;NR_015377;NM_003466;NM_013953;NM_013952;NM_013992	TSS1500;TSS1500;Body;Body;Body;Body	chr2:113993204-113994075	N_Shore	0.149667
cg23122913	chr12	22465457	ST8SIA1;ST8SIA1	NM_001304450;NM_003034	5'UTR;Body		OpenSea	0.13735
cg23123128	chr2	62034360					OpenSea	0.113617
cg23123132	chr13	51290724	DLEU7	NM_198989	Body		OpenSea	0.0961639
cg23124203	chr17	40398863	STAT5B	NM_012448	5'UTR		OpenSea	0.0912245
cg23124382	chr2	161268467	RBMS1;RBMS1	NM_002897;NM_016836	Body;Body		OpenSea	0.0910372
cg23124919	chr5	134015344	SEC24A;SEC24A	NM_001252231;NM_021982	Body;Body		OpenSea	0.0882911
cg23126350	chr1	164610089	PBX1;PBX1;PBX1	NM_001204961;NM_002585;NM_001204963	Body;Body;Body		OpenSea	0.125325
cg23126559	chr18	9130959	NDUFV2;NDUFV2-AS1;NDUFV2-AS1	NM_021074;NR_110772;NR_110771	Body;Body;Body		OpenSea	0.153779
cg23126902	chr2	215971667	ABCA12;ABCA12	NR_103740;NM_173076	Body;Body		OpenSea	0.125831
cg23126977	chr10	10363219					OpenSea	0.10091
cg23127089	chr7	100106939					OpenSea	0.124127
cg23127532	chr10	20164046	PLXDC2;PLXDC2	NM_032812;NM_001282736	Body;Body		OpenSea	0.113156
cg23127821	chr21	34943753	SON;SON;SON	NR_103797;NM_001291412;NM_138927	Body;Body;Body		OpenSea	0.092865
cg23128864	chr6	71230680	FAM135A;FAM135A;FAM135A	NM_001162529;NM_001105531;NM_020819	Body;Body;Body		OpenSea	0.0842194
cg23129024	chr5	34835757				chr5:34838921-34839624	N_Shelf	0.0837404
cg23129216	chr4	153785878	ARFIP1;ARFIP1;ARFIP1;ARFIP1;ARFIP1;ARFIP1	NM_014447;NM_001287432;NM_001025595;NM_001025593;NM_001287433;NM_001287431	Body;Body;Body;Body;Body;Body		OpenSea	0.124774
cg23129543	chr8	79818892					OpenSea	0.115104
cg23130182	chr7	96579366					OpenSea	0.106153
cg23130711	chr9	78526426	PCSK5;PCSK5;PCSK5	NR_120409;NM_006200;NM_001190482	Body;Body;Body		OpenSea	0.119023
cg23131760	chr1	243732252	AKT3;AKT3;AKT3	NM_181690;NM_001206729;NM_005465	Body;Body;Body		OpenSea	0.14596
cg23132611	chr5	178640151	ADAMTS2;ADAMTS2	NM_014244;NM_021599	Body;Body		OpenSea	0.104148
cg23133007	chr6	42387602	TRERF1;TRERF1	NM_033502;NM_001297573	5'UTR;5'UTR		OpenSea	0.132619
cg23133307	chr8	105436195	DPYS	NM_001385	Body		OpenSea	0.109727
cg23133460	chr12	32292908	BICD1;BICD1	NM_001003398;NM_001714	Body;Body		OpenSea	0.124073
cg23133833	chr10	21844431	MLLT10;MLLT10;MLLT10;MLLT10;MLLT10	NM_001195627;NM_001195630;NM_001195628;NM_004641;NM_001195626	Body;Body;Body;Body;Body		OpenSea	0.109958
cg23134334	chr6	139592351	TXLNB	NM_153235	Body		OpenSea	0.110964
cg23135886	chr15	74528340	CCDC33	NM_025055	TSS1500		OpenSea	0.0823468
cg23136177	chr22	47498063	TBC1D22A;TBC1D22A;TBC1D22A;TBC1D22A;TBC1D22A	NM_001284304;NM_001284305;NM_001284303;NM_014346;NR_104292	Body;Body;Body;Body;Body		OpenSea	0.10693
cg23136732	chr2	158592549					OpenSea	0.0843438
cg23136933	chr15	96896415				chr15:96896928-96897301	N_Shore	0.089594
cg23137184	chr17	39216553	KRTAP2-3	NM_001165252	TSS1500		OpenSea	0.094221
cg23137197	chr7	26782969	SKAP2;SKAP2	NM_003930;NM_001303468	Body;5'UTR		OpenSea	0.0868631
cg23137760	chr15	80390669	ZFAND6;ZFAND6;ZFAND6;ZFAND6;ZFAND6;ZFAND6;ZFAND6;ZFAND6;ZFAND6;ZFAND6	NM_001242919;NM_001242918;NM_001242917;NM_001242912;NM_001242911;NM_019006;NM_001242913;NM_001242914;NM_001242915;NM_001242916	TSS200;5'UTR;5'UTR;5'UTR;5'UTR;5'UTR;5'UTR;5'UTR;5'UTR;5'UTR		OpenSea	0.0877327
cg23138018	chr4	182470558					OpenSea	0.0940808
cg23138162	chr20	25466681	NINL	NM_025176	Body		OpenSea	0.0903652
cg23138250	chr5	33401870					OpenSea	0.0937516
cg23138261	chr22	36806655				chr22:36806029-36806637	S_Shore	0.0825314
cg23138280	chr11	18229708	LOC494141;LOC494141;LOC494141	NR_026564;NR_026541;NR_026563	TSS1500;TSS1500;TSS1500	chr11:18230619-18230906	N_Shore	0.0870877
cg23138413	chr8	49320596					OpenSea	0.101023
cg23138560	chr8	57909641				chr8:57905700-57906452	S_Shelf	0.0857452
cg23139054	chr11	9847030	SBF2	NM_030962	Body		OpenSea	0.129843
cg23139797	chr6	131322358	EPB41L2;EPB41L2;EPB41L2;EPB41L2;EPB41L2	NM_001252660;NM_001431;NM_001135554;NM_001135555;NM_001199388	TSS1500;5'UTR;5'UTR;5'UTR;5'UTR		OpenSea	0.121203
cg23139982	chr4	4763259					OpenSea	0.0830661
cg23140149	chr19	38470550	SIPA1L3	NM_015073	5'UTR		OpenSea	0.116657
cg23141629	chr13	45792582	GTF2F2	NM_004128	Body		OpenSea	0.0851185
cg23142719	chr4	19026761					OpenSea	0.087118
cg23142730	chr6	111651667	REV3L;REV3L;REV3L	NM_001286431;NM_001286432;NM_002912	Body;Body;Body		OpenSea	0.0862226
cg23143090	chr6	169689939					OpenSea	0.0959175
cg23143371	chr11	27682015	BDNF;BDNF;BDNF;BDNF;BDNF;BDNF;BDNF;BDNF;BDNF;BDNF;BDNF;BDNF;BDNF;BDNF;BDNF;BDNF;BDNF;BDNF-AS;BDNF-AS;BDNF-AS;BDNF-AS;BDNF-AS	NM_001143816;NM_170735;NM_001143810;NM_170734;NM_001143809;NM_170731;NM_001143814;NM_001143813;NM_001709;NM_001143812;NM_001143811;NM_001143808;NM_170733;NM_001143807;NM_001143806;NM_001143805;NM_170732;NR_033314;NR_002832;NR_033315;NR_033313;NR_033312	TSS1500;TSS1500;Body;Body;Body;Body;5'UTR;5'UTR;5'UTR;5'UTR;5'UTR;5'UTR;5'UTR;5'UTR;5'UTR;5'UTR;5'UTR;Body;Body;Body;Body;Body		OpenSea	0.0941181
cg23143502	chr4	675936	MFSD7	NM_032219	Body	chr4:674843-676091	Island	0.103241
cg23144371	chr21	34330755					OpenSea	0.10711
cg23144598	chr1	30309219					OpenSea	0.0881756
cg23144846	chr2	46273438	PRKCE	NM_005400	Body		OpenSea	0.105723
cg23145336	chr6	32060816	TNXB	NM_019105	Body	chr6:32063533-32065044	N_Shelf	0.108606
cg23145382	chr22	40503968	TNRC6B	NM_001024843	5'UTR		OpenSea	0.108568
cg23146699	chr3	66020673	MAGI1;MAGI1;MAGI1	NM_015520;NM_001033057;NM_004742	Body;Body;Body	chr3:66023373-66025595	N_Shelf	0.0856132
cg23146833	chr3	171175866	TNIK;TNIK;TNIK;TNIK;TNIK;TNIK;TNIK;TNIK;TNIK	NM_001161563;NM_001161566;NM_001161560;NR_027767;NM_001161565;NM_001161561;NM_015028;NM_001161562;NM_001161564	Body;Body;Body;Body;Body;Body;Body;Body;Body	chr3:171177829-171178964	N_Shore	0.087741
cg23147597	chr19	45174681	CEACAM19;CEACAM19	NM_001127893;NM_020219	TSS200;TSS200		OpenSea	0.13223
cg23148182	chr18	29534543					OpenSea	0.0894719
cg23148546	chr8	56200174	XKR4	NM_052898	Body		OpenSea	0.0868968
cg23148925	chr7	120042520	KCND2	NM_012281	Body		OpenSea	0.12003
cg23149072	chr14	100046494	CCDC85C	NM_001144995	Body		OpenSea	0.0931575
cg23149098	chr7	133169151	EXOC4	NM_021807	Body		OpenSea	0.115237
cg23149155	chr10	79169863	KCNMA1;KCNMA1;KCNMA1;KCNMA1;KCNMA1;KCNMA1	NM_002247;NM_001161353;NM_001161352;NM_001271519;NM_001014797;NM_001271518	Body;Body;Body;Body;Body;Body		OpenSea	0.0824166
cg23149418	chr8	134706823					OpenSea	0.0857
cg23149713	chr8	101274550	RNF19A;RNF19A;RNF19A	NM_015435;NM_001280539;NM_183419	Body;Body;Body		OpenSea	0.125388
cg23150205	chr9	33217227					OpenSea	0.120029
cg23150604	chr2	85732147					OpenSea	0.109402
cg23150833	chr9	110523456					OpenSea	0.0830083
cg23151191	chr2	217524225	IGFBP2	NM_000597	Body		OpenSea	0.156601
cg23151649	chr7	151393469	PRKAG2;PRKAG2	NM_016203;NM_001040633	Body;Body		OpenSea	0.0825204
cg23153745	chr2	33652047					OpenSea	0.124638
cg23154011	chr1	23340513	C1orf234	NM_001242521	Body		OpenSea	0.0998309
cg23155173	chr17	36159854					OpenSea	0.0861047
cg23155857	chr5	111985763					OpenSea	0.117743
cg23155965	chr10	134778176				chr10:134778683-134779073	N_Shore	0.13792
cg23156509	chr2	114033830	PAX8;PAX8;PAX8;PAX8;PAX8;LOC440839	NM_003466;NM_013951;NM_013953;NM_013992;NM_013952;NR_029399	Body;Body;Body;Body;Body;Body	chr2:114034594-114036041	N_Shore	0.119428
cg23156512	chr21	30009854					OpenSea	0.104673
cg23157360	chr2	75979318					OpenSea	0.0928721
cg23157375	chr5	54419385	CDC20B;CDC20B;CDC20B	NM_001170402;NM_152623;NM_001145734	Body;Body;Body		OpenSea	0.0960054
cg23159233	chr22	46571660	PPARA;PPARA	NM_005036;NM_001001928	5'UTR;5'UTR		OpenSea	0.141982
cg23159321	chr12	93396260					OpenSea	0.125828
cg23160074	chr3	102202668					OpenSea	0.13251
cg23160742	chr12	52541235					OpenSea	0.0956611
cg23161350	chr4	66655798					OpenSea	0.123825
cg23161927	chr3	160336833					OpenSea	0.0893885
cg23162012	chr6	170604243	FAM120B;FAM120B	NM_001286380;NM_001286379	TSS200;Body	chr6:170604411-170606479	N_Shore	0.0927788
cg23162201	chr11	8280741	LMO1	NM_002315	Body	chr11:8284102-8285032	N_Shelf	0.127979
cg23163013	chr1	3606892	TP73;TP73;TP73;TP73	NM_001126240;NM_001126242;NM_005427;NM_001126241	TSS1500;TSS1500;Body;TSS1500	chr1:3607096-3607553	N_Shore	0.106482
cg23163063	chr2	24011247	ATAD2B;ATAD2B;ATAD2B	NR_125717;NM_001242338;NM_017552	Body;Body;Body		OpenSea	0.0825256
cg23163466	chr15	48332696					OpenSea	0.0997248
cg23163523	chr6	122994797	PKIB;PKIB;PKIB;PKIB;PKIB;PKIB	NM_001270395;NM_001270394;NM_181794;NM_001270393;NM_181795;NM_032471	5'UTR;5'UTR;5'UTR;5'UTR;5'UTR;5'UTR		OpenSea	0.0963987
cg23164183	chr5	2754894	C5orf38	NM_178569	Body	chr5:2748368-2757024	Island	0.122001
cg23165164	chr11	131240559	NTM;NTM	NM_001048209;NM_001048209	1stExon;5'UTR		OpenSea	0.108096
cg23165274	chr20	55212699	TFAP2C	NM_003222	Body		OpenSea	0.0891027
cg23165310	chr3	181422217	SOX2OT	NR_004053	Body		OpenSea	0.0914684
cg23165541	chr15	64338164	DAPK2	NM_014326	5'UTR	chr15:64338152-64338886	Island	0.100978
cg23165574	chr9	16510109	BNC2	NM_017637	Body		OpenSea	0.0979065
cg23165643	chr17	43188826					OpenSea	0.116283
cg23166289	chr1	210001082	C1orf107	NM_014388	TSS1500	chr1:210001129-210001428	N_Shore	0.0942971
cg23166710	chr1	72567758	NEGR1	NM_173808	Body		OpenSea	0.0973167
cg23166828	chr12	132962538				chr12:132965817-132966082	N_Shelf	0.0939627
cg23168192	chr14	23624788	SLC7A8;SLC7A8	NM_012244;NM_182728	Body;TSS1500		OpenSea	0.131515
cg23168977	chr18	8049303	PTPRM;PTPRM	NM_002845;NM_001105244	Body;Body		OpenSea	0.0975233
cg23169720	chr2	166766128	TTC21B	NM_024753	Body		OpenSea	0.0891923
cg23170091	chr3	195490094	MUC4;MUC4;MUC4	NM_018406;NM_138297;NM_004532	Body;Body;Body	chr3:195488595-195489381	S_Shore	0.0999374
cg23171103	chr5	174771462					OpenSea	0.0954372
cg23171477	chr2	135922344	RAB3GAP1;RAB3GAP1	NM_001172435;NM_012233	Body;Body		OpenSea	0.117866
cg23171636	chr15	52954695	KIAA1370	NM_019600	Body		OpenSea	0.0943492
cg23172030	chr12	47392909					OpenSea	0.0929041
cg23172215	chr3	4393231					OpenSea	0.0902604
cg23172664	chr6	86169204	NT5E	NM_002526	Body		OpenSea	0.128643
cg23172911	chr1	165880082					OpenSea	0.0994469
cg23172995	chr5	150486801	ANXA6;ANXA6	NM_001155;NM_004033	Body;Body		OpenSea	0.113554
cg23173042	chr6	140160925	LOC100132735	NR_038399	Body		OpenSea	0.0891747
cg23173240	chr6	168236930	MLLT4;MLLT4;MLLT4	NM_001291964;NM_001040000;NM_001207008	5'UTR;Body;Body		OpenSea	0.126931
cg23173746	chr2	102803152	IL1RL2	NM_003854	TSS1500	chr2:102803672-102804556	N_Shore	0.110889
cg23174498	chr2	47350814	C2orf61	NM_001163561	Body		OpenSea	0.0889625
cg23174662	chr14	62166083	HIF1A;HIF1A	NM_001530;NM_181054	Body;Body	chr14:62161847-62163231	S_Shelf	0.0928806
cg23174663	chr3	140669725	SLC25A36;SLC25A36	NM_001104647;NM_018155	Body;Body		OpenSea	0.0863459
cg23175933	chr1	151008828	BNIPL;BNIPL	NM_138278;NM_001159642	TSS200;TSS200		OpenSea	0.106035
cg23176083	chr14	102320198	PPP2R5C;PPP2R5C;PPP2R5C;PPP2R5C;PPP2R5C	NM_001161726;NM_001161725;NM_178587;NM_002719;NM_178586	Body;Body;Body;Body;Body		OpenSea	0.0974023
cg23176214	chr17	79100218	MIR657;AATK;MIR338	NR_030394;NM_001080395;NR_029897	TSS1500;Body;TSS1500	chr17:79102748-79102970	N_Shelf	0.0955246
cg23176316	chr2	20784406					OpenSea	0.0972956
cg23178195	chr19	35629703	FXYD1;FXYD1	NM_021902;NM_005031	TSS200;TSS1500	chr19:35632356-35632572	N_Shelf	0.0945862
cg23178684	chr12	122013922	KDM2B;KDM2B	NM_001005366;NM_032590	Body;Body	chr12:122016170-122017693	N_Shelf	0.0947715
cg23178958	chr2	69387295	ANTXR1;ANTXR1	NM_053034;NM_032208	Body;Body		OpenSea	0.0963259
cg23179263	chr1	61869376	NFIA;NFIA;NFIA;NFIA	NM_001145511;NM_001145512;NM_001134673;NM_005595	Body;Body;Body;Body		OpenSea	0.130028
cg23179326	chr16	67451191	ZDHHC1	NM_013304	TSS1500	chr16:67449936-67450472	S_Shore	0.0869299
cg23179341	chr4	100356714	ADH7;ADH7	NM_001166504;NM_000673	TSS1500;TSS200		OpenSea	0.124375
cg23180713	chr2	97561729	FAM178B;FAM178B;FAM178B	NM_016490;NM_001172667;NM_001122646	5'UTR;TSS1500;Body		OpenSea	0.106756
cg23180780	chr2	12260486					OpenSea	0.105902
cg23181443	chr11	102740504	MMP12	NM_002426	Body		OpenSea	0.0844219
cg23181573	chr17	3863976	ATP2A3;ATP2A3;ATP2A3;ATP2A3;ATP2A3;ATP2A3;ATP2A3	NM_174954;NM_174955;NM_174956;NM_174957;NM_174953;NM_174958;NM_005173	Body;Body;Body;Body;Body;Body;Body	chr17:3867059-3868095	N_Shelf	0.0831144
cg23182756	chr16	66559965	TK2;TK2;TK2;TK2;TK2;TK2;TK2;TK2	NR_073520;NM_001272050;NM_001271934;NM_001172645;NM_004614;NM_001172644;NM_001172643;NM_001271935	Body;Body;Body;Body;Body;Body;Body;Body		OpenSea	0.0880203
cg23182840	chr3	4344661	SETMAR;SETMAR	NR_024022;NM_006515	TSS1500;TSS1500	chr3:4345005-4345342	N_Shore	0.0852135
cg23183144	chr7	102773927	NAPEPLD;NAPEPLD	NM_001122838;NM_198990	5'UTR;5'UTR		OpenSea	0.0939285
cg23183422	chr5	179565544	RASGEF1C	NM_175062	5'UTR	chr5:179563199-179563779	S_Shore	0.0847095
cg23183559	chr8	120685183					OpenSea	0.0970796
cg23184252	chr12	125139714					OpenSea	0.0960007
cg23184518	chr5	138211071	CTNNA1;LRRTM2	NM_001903;NM_015564	Body;TSS200		OpenSea	0.114863
cg23186366	chr19	47296586					OpenSea	0.0846781
cg23186781	chr19	42895860	CNFN	NM_032488	TSS1500		OpenSea	0.0906527
cg23186927	chr2	36733060	CRIM1	NM_016441	Body		OpenSea	0.118618
cg23186952	chr11	58384274	ZFP91;ZFP91-CNTF	NM_053023;NR_024091	Body;Body		OpenSea	0.139991
cg23186972	chr1	204336187					OpenSea	0.0857439
cg23187094	chr1	8963311					OpenSea	0.108758
cg23187316	chr7	1099788	C7orf50;C7orf50;C7orf50	NM_001134395;NM_032350;NM_001134396	Body;Body;Body	chr7:1097405-1097953	S_Shore	0.108397
cg23187869	chr1	231164492	FAM89A	NM_198552	Body		OpenSea	0.086359
cg23188684	chr11	67383651				chr11:67383537-67383809	Island	0.0955902
cg23190089	chr11	2920209	SLC22A18AS;SLC22A18	NM_007105;NM_183233	Body;TSS1500	chr11:2923301-2923817	N_Shelf	0.084267
cg23190719	chr7	134575456	CALD1;CALD1;CALD1;CALD1;CALD1	NM_033139;NM_033157;NM_033140;NM_033138;NM_004342	TSS1500;Body;TSS1500;Body;Body		OpenSea	0.0913978
cg23191182	chr20	40278415					OpenSea	0.132277
cg23191724	chr11	70267556	CTTN;CTTN;CTTN;CTTN	NM_005231;NM_005231;NM_138565;NM_001184740	ExonBnd;Body;Body;Body		OpenSea	0.083918
cg23191801	chr10	118609728				chr10:118608599-118609377	S_Shore	0.0850566
cg23192614	chr13	113585804					OpenSea	0.111088
cg23192683	chr3	194208907				chr3:194207385-194208785	S_Shore	0.100391
cg23192776	chr21	32505289	TIAM1	NM_003253	Body		OpenSea	0.091564
cg23192901	chr22	22146388	MAPK1;MAPK1	NM_002745;NM_138957	Body;Body		OpenSea	0.0960281
cg23193277	chr11	44585943	CD82;CD82	NM_002231;NM_001024844	TSS1500;TSS1500	chr11:44586602-44587404	N_Shore	0.114
cg23193497	chr6	166051206	PDE10A;PDE10A	NM_001130690;NM_006661	Body;5'UTR		OpenSea	0.0835148
cg23193613	chr8	144267725				chr8:144267329-144267824	Island	0.118738
cg23193616	chr14	104177530	XRCC3;XRCC3;XRCC3	NM_001100118;NM_001100119;NM_005432	5'UTR;5'UTR;5'UTR	chr14:104181378-104182952	N_Shelf	0.0883028
cg23193765	chr11	129893264					OpenSea	0.114577
cg23193888	chr6	4640696					OpenSea	0.0899381
cg23194094	chr12	7449465					OpenSea	0.109915
cg23194368	chr12	104996637	CHST11;CHST11	NM_001173982;NM_018413	Body;Body		OpenSea	0.0825005
cg23194711	chr5	133859471	JADE2	NM_001308143	TSS1500	chr5:133859942-133863428	N_Shore	0.13275
cg23194766	chr3	135684107	PPP2R3A	NM_002718	TSS1500	chr3:135684570-135685367	N_Shore	0.117359
cg23194938	chr21	16388312	NRIP1	NM_003489	5'UTR		OpenSea	0.0979033
cg23195527	chr13	40609705					OpenSea	0.13094
cg23195903	chr2	74968974					OpenSea	0.083602
cg23196035	chr15	72447866					OpenSea	0.0868201
cg23196346	chr10	24808256	KIAA1217;KIAA1217;KIAA1217	NM_019590;NM_001098500;NM_001098501	Body;Body;Body		OpenSea	0.0865918
cg23197137	chr17	76348058				chr17:76348848-76349459	N_Shore	0.0933418
cg23197297	chr8	125974367					OpenSea	0.102284
cg23197837	chr17	79246549	SLC38A10;SLC38A10	NM_001037984;NM_138570	Body;Body		OpenSea	0.0857526
cg23197939	chr17	78039368	CCDC40	NM_017950	Body	chr17:78039291-78039547	Island	0.0977753
cg23198793	chr15	42694406	CAPN3;CAPN3;CAPN3;CAPN3;CAPN3;CAPN3;CAPN3	NM_212465;NR_027911;NM_173088;NM_000070;NM_024344;NR_027912;NM_173087	Body;Body;TSS200;Body;Body;Body;Body		OpenSea	0.0879059
cg23199045	chr2	42667428					OpenSea	0.0835269
cg23199203	chr22	50976939					OpenSea	0.097778
cg23199648	chr12	94601815	PLXNC1	NM_005761	Body		OpenSea	0.0906769
cg23199815	chr5	177371597				chr5:177370962-177371612	Island	0.148532
cg23199907	chr13	33305966	PDS5B	NM_015032	Body		OpenSea	0.117625
cg23200218	chr19	39050485	RYR1;RYR1	NM_000540;NM_001042723	Body;Body	chr19:39051804-39052258	N_Shore	0.130137
cg23201841	chr1	205602113	ELK4;ELK4	NM_021795;NM_001973	TSS200;TSS200	chr1:205600493-205601432	S_Shore	0.0994341
cg23201907	chr14	104741786					OpenSea	0.107006
cg23202253	chr12	26902211	ITPR2	NM_002223	Body		OpenSea	0.121382
cg23202388	chr11	914849	CHID1;CHID1	NM_001142675;NM_001142675	1stExon;5'UTR	chr11:910677-911581	S_Shelf	0.0892696
cg23202667	chr2	219198051	PNKD;CATIP-AS2;PNKD	NM_022572;NR_125777;NM_015488	Body;Body;Body		OpenSea	0.0925055
cg23202870	chr17	53245218					OpenSea	0.106413
cg23204908	chr11	9824185	SBF2	NM_030962	Body		OpenSea	0.131264
cg23204968	chr7	27183816	HOXA5	NM_019102	TSS1500	chr7:27182613-27185562	Island	0.0834818
cg23205479	chr2	165513778					OpenSea	0.120353
cg23205936	chr6	170560006					OpenSea	0.0836805
cg23206115	chr6	158066900	ZDHHC14;ZDHHC14	NM_153746;NM_024630	Body;Body		OpenSea	0.0847167
cg23206463	chr5	561769				chr5:561826-565967	N_Shore	0.0990805
cg23206520	chr2	189158094	GULP1	NM_016315	5'UTR	chr2:189156416-189157719	S_Shore	0.116651
cg23206523	chr9	131607977	CCBL1;CCBL1;CCBL1;CCBL1;CCBL1	NM_001122671;NM_001122672;NM_004059;NR_109829;NM_001287390	5'UTR;5'UTR;5'UTR;Body;Body		OpenSea	0.0890671
cg23206725	chr9	115392258	KIAA1958;KIAA1958;KIAA1958	NM_001287038;NM_001287036;NM_133465	Body;Body;Body		OpenSea	0.0953178
cg23207176	chr14	90560723	KCNK13	NM_022054	Body		OpenSea	0.160081
cg23207954	chr7	94341337					OpenSea	0.0982407
cg23208326	chr4	75149859	MTHFD2L	NM_001144978	Body		OpenSea	0.0893975
cg23210564	chr11	100211895	CNTN5;CNTN5;CNTN5	NM_014361;NM_001243270;NM_175566	Body;Body;Body		OpenSea	0.100675
cg23210971	chr4	88049275	AFF1;AFF1	NM_001166693;NM_005935	Body;Body		OpenSea	0.084987
cg23211275	chr5	42807455	SEPP1;SEPP1;SEPP1	NM_005410;NM_001085486;NM_001093726	Body;Body;Body		OpenSea	0.0884026
cg23211736	chr1	59012820	OMA1	NM_145243	TSS1500	chr1:59012326-59012577	S_Shore	0.0901948
cg23212590	chr1	42645349	FOXJ3	NM_014947	3'UTR		OpenSea	0.0853177
cg23212713	chr14	69178685					OpenSea	0.126125
cg23212761	chr2	9505705	ASAP2;ASAP2	NM_001135191;NM_003887	Body;Body		OpenSea	0.110435
cg23213390	chr20	23117654					OpenSea	0.10457
cg23213449	chr1	24627488					OpenSea	0.0838662
cg23214363	chr11	75497561	DGAT2;DGAT2	NM_001253891;NM_032564	Body;Body		OpenSea	0.0827917
cg23214395	chr1	20141778	RNF186	NM_019062	TSS200		OpenSea	0.095001
cg23214420	chr4	47840489	LOC101927179;LOC101927179;CORIN;CORIN;CORIN	NR_125881;NR_125880;NM_001278585;NM_006587;NM_001278586	Body;Body;TSS1500;TSS1500;TSS1500	chr4:47838604-47839946	S_Shore	0.116943
cg23215447	chr7	14757280	DGKB;DGKB	NM_004080;NM_145695	Body;Body		OpenSea	0.0914864
cg23215558	chr6	108274086	SEC63	NM_007214	Body		OpenSea	0.114435
cg23215587	chr1	2842673					OpenSea	0.0930729
cg23215701	chr6	13462275	GFOD1;GFOD1	NM_018988;NM_001242628	Body;5'UTR		OpenSea	0.0904542
cg23216101	chr1	91570212					OpenSea	0.0863858
cg23216152	chr9	16813986	BNC2	NM_017637	Body		OpenSea	0.122445
cg23216398	chr12	15104916	ARHGDIB	NM_001175	5'UTR		OpenSea	0.107251
cg23216685	chr1	86174607	ZNHIT6;ZNHIT6	NM_017953;NM_001170670	TSS1500;TSS1500	chr1:86174041-86174253	S_Shore	0.109787
cg23216745	chr1	154929762	PBXIP1;PYGO2	NM_020524;NM_138300	TSS1500;3'UTR		OpenSea	0.112489
cg23217254	chr14	53654842					OpenSea	0.102365
cg23217441	chr7	526081					OpenSea	0.115069
cg23217463	chr17	46676973	LOC404266;LOC404266;LOC404266;LOC404266;HOXB6;LOC404266	NR_033203;NR_033205;NR_033204;NR_033201;NM_018952;NR_033202	Body;Body;Body;Body;5'UTR;Body	chr17:46675044-46675589	S_Shore	0.0847699
cg23217477	chr19	36022448				chr19:36024182-36024803	N_Shore	0.100308
cg23217707	chr1	206319921	CTSE;CTSE	NM_001910;NM_148964	Body;Body		OpenSea	0.0950545
cg23217765	chr9	88224992	AGTPBP1;AGTPBP1;AGTPBP1	NM_015239;NM_001286715;NM_001286717	Body;Body;Body		OpenSea	0.0890674
cg23217940	chr15	22954817	CYFIP1;CYFIP1	NM_014608;NM_001033028	Body;TSS1500		OpenSea	0.0913462
cg23218363	chr2	12674976					OpenSea	0.122958
cg23219009	chr12	44701455	TMEM117;TMEM117;TMEM117;TMEM117	NM_001286211;NM_032256;NM_001286212;NM_001286213	Body;Body;Body;Body		OpenSea	0.122877
cg23219704	chr7	2892947					OpenSea	0.0882607
cg23219751	chr10	88519036	BMPR1A	NM_004329	5'UTR	chr10:88515426-88517217	S_Shore	0.103019
cg23220439	chr11	66104481	RIN1	NM_004292	TSS1500	chr11:66102024-66102279	S_Shelf	0.0889481
cg23220637	chr6	32976805	HLA-DOA	NM_002119	Body	chr6:32975684-32975926	S_Shore	0.0848127
cg23221052	chr5	179740743	GFPT2	NM_005110	Body	chr5:179740710-179741121	Island	0.226731
cg23221581	chr1	27667340	SYTL1;SYTL1	NM_032872;NM_001193308	TSS1500;TSS1500		OpenSea	0.11844
cg23221732	chr17	72383708					OpenSea	0.122861
cg23221813	chr9	130701508	DPM2	NM_003863	TSS1500	chr9:130699759-130700266	S_Shore	0.093296
cg23221889	chr3	99582603	FILIP1L;FILIP1L;FILIP1L;MIR548G;CMSS1;FILIP1L;FILIP1L	NM_001282793;NM_001282794;NM_014890;NR_031662;NM_032359;NM_182909;NM_001042459	5'UTR;5'UTR;5'UTR;Body;Body;Body;Body		OpenSea	0.0850278
cg23222169	chr13	47710949					OpenSea	0.132198
cg23222248	chr3	43566186	ANO10	NM_018075	Body		OpenSea	0.0893873
cg23222401	chr8	35403156	UNC5D	NM_080872	Body		OpenSea	0.0954767
cg23222446	chr6	63991020	LGSN;LGSN	NM_016571;NM_001143940	Body;Body		OpenSea	0.124159
cg23222591	chr2	121351195					OpenSea	0.114428
cg23222808	chr6	30858321	DDR1;DDR1;DDR1;DDR1;DDR1;DDR1;DDR1;DDR1;DDR1;MIR4640	NM_001202523;NM_001297652;NM_001297653;NM_001297654;NM_013993;NM_001954;NM_001202521;NM_001202522;NM_013994;NR_039783	Body;Body;Body;Body;Body;Body;Body;Body;Body;TSS1500		OpenSea	0.0899417
cg23224396	chr14	55196989	SAMD4A;SAMD4A	NM_001161576;NM_015589	Body;Body		OpenSea	0.0877607
cg23224441	chr14	95795835	LOC101929080	NR_110127	TSS200		OpenSea	0.0839325
cg23224755	chr9	139892368	CLIC3	NM_004669	TSS1500	chr9:139888934-139890343	S_Shelf	0.0866933
cg23225476	chr6	133240842					OpenSea	0.109903
cg23225572	chr1	162335982	NOS1AP;NOS1AP;NOS1AP	NM_014697;NM_001126060;NM_001164757	Body;Body;Body	chr1:162336876-162337321	N_Shore	0.103871
cg23225875	chr15	68933322	CORO2B;CORO2B;CORO2B	NM_001190456;NM_001190457;NM_006091	5'UTR;5'UTR;Body		OpenSea	0.105897
cg23226631	chr6	135174920					OpenSea	0.105767
cg23226831	chr1	115700937					OpenSea	0.119685
cg23226914	chr1	247537224					OpenSea	0.0980946
cg23227824	chr12	103980017	STAB2	NM_017564	TSS1500		OpenSea	0.0913803
cg23227889	chr6	56405964	RNU6-71P;DST;DST;DST;DST	NR_046940;NM_015548;NM_183380;NM_001144770;NM_001144769	Body;Body;Body;Body;Body	chr6:56407464-56407926	N_Shore	0.13475
cg23227960	chr9	686786	KANK1;KANK1;KANK1	NM_001256876;NM_001256877;NM_015158	Body;Body;Body		OpenSea	0.10496
cg23228227	chr4	175795276	LOC101928551	NR_125900	Body		OpenSea	0.0946416
cg23228346	chr9	102193601					OpenSea	0.103925
cg23229261	chr2	63284066	OTX1	NM_014562	3'UTR	chr2:63283936-63284147	Island	0.100894
cg23229692	chr5	143094437					OpenSea	0.108117
cg23230564	chr5	31470890	RNASEN;RNASEN	NM_013235;NM_001100412	Body;Body		OpenSea	0.0927702
cg23230830	chr1	248903100	LOC646627	NM_001085474	1stExon		OpenSea	0.116953
cg23231489	chr10	62924199					OpenSea	0.11716
cg23231815	chr19	11002057	CARM1	NM_199141	Body		OpenSea	0.10185
cg23231958	chr5	96994419	LINC01340	NR_105028	Body		OpenSea	0.0994976
cg23232377	chr19	45279844	CBLC;CBLC	NM_012116;NM_001130852	TSS1500;TSS1500	chr19:45281133-45281355	N_Shore	0.10035
cg23233189	chr21	37803756					OpenSea	0.0931805
cg23234149	chr1	3615561	TP73;TP73;TP73;TP73	NM_001126240;NM_005427;NM_001126242;NM_001126241	Body;Body;Body;Body		OpenSea	0.117574
cg23234409	chr12	68768185					OpenSea	0.112642
cg23234498	chr1	50569329	ELAVL4;ELAVL4	NM_001144776;NM_001144777	TSS1500;Body		OpenSea	0.0837088
cg23234805	chr3	38196552					OpenSea	0.0827253
cg23234830	chr16	22633085					OpenSea	0.096543
cg23234847	chr14	20611696	OR4N5	NM_001004724	TSS200		OpenSea	0.0853284
cg23235340	chr1	167443870	CD247;CD247	NM_000734;NM_198053	Body;Body		OpenSea	0.0851795
cg23235565	chr3	191078705	CCDC50;CCDC50	NM_178335;NM_174908	Body;Body		OpenSea	0.0871987
cg23237353	chr4	6712888	MRFAP1L1	NM_203462	TSS1500	chr4:6710948-6711793	S_Shore	0.0979354
cg23237765	chr7	921845	C7orf20	NM_015949	Body	chr7:917632-917859	S_Shelf	0.082445
cg23238168	chr17	75124189	SEC14L1;SEC14L1	NM_001204408;NM_001204410	5'UTR;5'UTR		OpenSea	0.0862028
cg23238315	chr7	156259194					OpenSea	0.103015
cg23238327	chr15	57281809	TCF12;TCF12;TCF12;TCF12	NM_207038;NM_207037;NM_207036;NM_003205	Body;Body;Body;Body		OpenSea	0.0824896
cg23238350	chr12	26646750	ITPR2	NM_002223	Body		OpenSea	0.108453
cg23238530	chr3	189834383	LEPREL1;LEPREL1	NM_001134418;NM_018192	5'UTR;Body	chr3:189838080-189838879	N_Shelf	0.117854
cg23238776	chr8	104063212	ATP6V1C1	NM_001695	Body		OpenSea	0.101741
cg23238790	chr1	85157327	SSX2IP;SSX2IP;SSX2IP;SSX2IP;SSX2IP	NM_014021;NM_001166295;NM_001166417;NM_001166294;NM_001166293	TSS1500;TSS1500;TSS1500;TSS1500;TSS1500	chr1:85155605-85156574	S_Shore	0.118217
cg23239274	chr11	86066507					OpenSea	0.113008
cg23240791	chr9	124318627					OpenSea	0.102256
cg23241448	chr17	750379	NXN	NM_022463	Body		OpenSea	0.114602
cg23243343	chr12	52579609	KRT80;KRT80	NM_001081492;NM_182507	Body;Body		OpenSea	0.0969793
cg23243552	chr1	98500398	MIR137HG	NR_046105	Body		OpenSea	0.0877561
cg23243982	chr12	132974568				chr12:132974467-132974675	Island	0.0948481
cg23243991	chr12	10827394	STYK1	NM_018423	TSS1500	chr12:10826531-10826786	S_Shore	0.126858
cg23244376	chr14	20978810	RNASE10	NM_001012975	1stExon		OpenSea	0.083975
cg23244605	chr13	97599787					OpenSea	0.12706
cg23244761	chr6	161796850	PARK2;PARK2;PARK2	NM_004562;NM_013987;NM_013988	Body;Body;Body		OpenSea	0.162718
cg23244910	chr6	106434169				chr6:106433984-106434459	Island	0.092651
cg23244913	chr6	29943401	HCG9	NR_028032	Body	chr6:29944402-29945169	N_Shore	0.117668
cg23245856	chr4	58271745					OpenSea	0.114922
cg23245942	chr17	46698973	HOXB9	NM_024017	3'UTR	chr17:46698880-46699083	Island	0.109088
cg23245952	chr17	1543952	SCARF1;SCARF1;SCARF1;SCARF1;SCARF1;SCARF1;SCARF1;SCARF1	NM_145350;NM_003693;NR_102409;NR_028075;NR_102409;NR_028075;NM_003693;NM_145350	ExonBnd;ExonBnd;ExonBnd;ExonBnd;Body;Body;Body;Body	chr17:1546742-1547324	N_Shelf	0.0910365
cg23246084	chr13	53500162					OpenSea	0.108811
cg23246394	chr2	137017254					OpenSea	0.1177
cg23246911	chr17	154671	RPH3AL	NM_006987	Body	chr17:156962-157220	N_Shelf	0.138304
cg23246939	chr10	28854135	WAC;WAC;WAC	NM_016628;NM_100486;NM_100264	Body;Body;Body		OpenSea	0.0903858
cg23247185	chr3	14530356	SLC6A6;SLC6A6	NM_003043;NM_001134367	3'UTR;3'UTR		OpenSea	0.10488
cg23248357	chr5	2755376	C5orf38	NM_178569	3'UTR	chr5:2748368-2757024	Island	0.105225
cg23248377	chr9	34381630	C9orf24;C9orf24;C9orf24;C9orf24	NM_001252195;NM_147169;NM_147168;NM_032596	TSS200;TSS200;TSS200;Body	chr9:34380737-34381151	S_Shore	0.0888547
cg23248424	chr5	179741104	GFPT2	NM_005110	Body	chr5:179740710-179741121	Island	0.262367
cg23248445	chr21	40191828	ETS2;ETS2	NM_001256295;NM_005239	Body;Body	chr21:40194644-40194849	N_Shelf	0.0877124
cg23248615	chr10	2005709					OpenSea	0.0831252
cg23248729	chr1	60186076	FGGY;FGGY	NM_018291;NM_001113411	Body;Body		OpenSea	0.0855318
cg23249922	chr10	134231549					OpenSea	0.105574
cg23250157	chr14	64679961	SYNE2;SYNE2;SYNE2	NM_182914;NM_015180;NM_182913	Body;Body;TSS1500		OpenSea	0.130269
cg23250169	chr6	138089377					OpenSea	0.083696
cg23250405	chr4	77380623	SHROOM3	NM_020859	Body		OpenSea	0.133824
cg23250574	chr6	28661310					OpenSea	0.137509
cg23250889	chr16	57300908	PLLP	NM_015993	Body		OpenSea	0.125912
cg23250906	chr1	202548017	PPP1R12B;PPP1R12B;PPP1R12B;PPP1R12B	NM_032105;NM_002481;NM_032104;NM_032103	3'UTR;Body;3'UTR;Body		OpenSea	0.0899827
cg23251286	chr20	20733402					OpenSea	0.0927431
cg23251761	chr1	9750061	PIK3CD	NM_005026	5'UTR	chr1:9749295-9750228	Island	0.121576
cg23251790	chr1	223853949	CAPN8	NM_001143962	TSS1500		OpenSea	0.138894
cg23251970	chr1	68298816	GNG12	NM_018841	5'UTR	chr1:68298371-68299315	Island	0.0911505
cg23252243	chr2	26987820	C2orf18	NM_017877	Body	chr2:26987030-26987500	S_Shore	0.0941717
cg23252259	chr6	31148612				chr6:31148369-31148577	S_Shore	0.0942217
cg23252622	chr7	143127640	EPHA1-AS1	NR_033897	Body		OpenSea	0.127884
cg23252845	chr7	112127754	LSMEM1;LSMEM1	NM_182597;NM_001134468	Body;Body		OpenSea	0.104059
cg23253584	chr4	135679156					OpenSea	0.0991066
cg23253961	chr14	62394494					OpenSea	0.0885949
cg23254569	chr6	35451487	TEAD3	NM_003214	Body	chr6:35453776-35454435	N_Shelf	0.0830742
cg23255423	chr9	76258367					OpenSea	0.104501
cg23255601	chr10	120949437					OpenSea	0.0828765
cg23256188	chr21	37618456	DOPEY2	NM_005128	Body	chr21:37617467-37617872	S_Shore	0.0973766
cg23256802	chr5	133313281	VDAC1	NM_003374	Body		OpenSea	0.0922444
cg23257289	chr12	62490552	FAM19A2	NM_178539	5'UTR		OpenSea	0.104769
cg23257934	chr1	234858982					OpenSea	0.103169
cg23258358	chr12	131143176					OpenSea	0.0842585
cg23258400	chr14	72113798	SIPA1L1	NM_015556	Body		OpenSea	0.106808
cg23258703	chr7	128782363				chr7:128784695-128785096	N_Shelf	0.099433
cg23259119	chr2	74237628	TET3	NM_001287491	Body		OpenSea	0.107933
cg23259136	chr3	179621318	PEX5L;LOC101928790;PEX5L;PEX5L;LOC101928790;LOC101928790;PEX5L;PEX5L;PEX5L;PEX5L;PEX5L	NM_001256756;NR_110059;NM_001256754;NM_001256755;NR_110061;NR_110060;NM_001256751;NM_001256750;NM_001256753;NM_001256752;NM_016559	5'UTR;Body;5'UTR;5'UTR;Body;Body;Body;Body;Body;Body;Body		OpenSea	0.0861732
cg23259394	chr1	24634964					OpenSea	0.119067
cg23259527	chr1	9868377	CLSTN1;CLSTN1	NM_001009566;NM_014944	Body;Body		OpenSea	0.087708
cg23260111	chr10	46158095	ANUBL1;ANUBL1	NM_001128324;NM_174890	Body;Body		OpenSea	0.0952533
cg23260573	chr19	13055829	RAD23A	NM_005053	TSS1500	chr19:13056458-13057125	N_Shore	0.0915049
cg23260840	chr7	80704698					OpenSea	0.139059
cg23261107	chr7	22602895					OpenSea	0.0853052
cg23261171	chr13	42848367	AKAP11	NM_016248	5'UTR	chr13:42845853-42846807	S_Shore	0.0943758
cg23261299	chr6	7047777				chr6:7051496-7052932	N_Shelf	0.0836922
cg23261743	chr12	132982483				chr12:132983167-132984354	N_Shore	0.0922522
cg23262459	chr2	218843417				chr2:218843460-218843742	N_Shore	0.0980946
cg23262488	chr2	112468472					OpenSea	0.0952559
cg23262914	chr12	90276330					OpenSea	0.0828876
cg23264234	chr5	73875179					OpenSea	0.0853603
cg23264455	chr12	123590059	PITPNM2;PITPNM2	NM_020845;NM_001300801	5'UTR;5'UTR		OpenSea	0.0933779
cg23264763	chr7	78422673	MAGI2	NM_012301	Body		OpenSea	0.0856947
cg23264821	chr9	107731578				chr9:107730500-107730867	S_Shore	0.0970054
cg23265105	chr5	140552971	PCDHB7	NM_018940	1stExon	chr5:140553681-140554637	N_Shore	0.093873
cg23266785	chr10	21716891					OpenSea	0.0991528
cg23268630	chr1	32264315	SPOCD1	NM_144569	Body		OpenSea	0.0967452
cg23269221	chr8	133994740	TG	NM_003235	Body		OpenSea	0.102706
cg23270841	chr2	205529703	PARD3B;PARD3B;PARD3B	NM_152526;NM_057177;NM_205863	Body;Body;Body		OpenSea	0.105802
cg23271558	chr1	23405725	KDM1A;KDM1A	NM_015013;NM_001009999	Body;Body		OpenSea	0.119469
cg23271885	chr6	128690908	PTPRK;PTPRK;PTPRK;PTPRK;PTPRK;PTPRK	NM_001135648;NM_002844;NM_001291984;NM_001291981;NM_001291983;NM_001291982	Body;Body;Body;Body;Body;Body		OpenSea	0.0865989
cg23273841	chr2	170382721	KBTBD10	NM_006063	3'UTR		OpenSea	0.0896662
cg23273866	chr2	196477730					OpenSea	0.117161
cg23274951	chr1	161171632	NDUFS2;NDUFS2	NM_004550;NM_001166159	5'UTR;TSS1500	chr1:161171809-161172256	N_Shore	0.118134
cg23275644	chr5	10457079	ROPN1L	NM_031916	Body		OpenSea	0.0979825
cg23276096	chr5	106636886					OpenSea	0.0835401
cg23277505	chr3	106142783					OpenSea	0.22304
cg23277634	chr20	14940331	MACROD2	NM_080676	Body		OpenSea	0.0929572
cg23277684	chr2	47149459	MCFD2;MCFD2;TTC7A	NM_001171511;NM_001171508;NM_001288953	Body;5'UTR;Body		OpenSea	0.0901587
cg23278018	chr5	102682153					OpenSea	0.0927653
cg23278235	chr12	133101168	FBRSL1	NM_001142641	Body	chr12:133102168-133102604	N_Shore	0.101193
cg23279355	chr5	78985592	CMYA5	NM_153610	TSS200		OpenSea	0.0962429
cg23279380	chr2	191333798	MFSD6	NM_017694	Body		OpenSea	0.11419
cg23279522	chr2	66659348				chr2:66660452-66660794	N_Shore	0.132395
cg23279756	chr6	109159348					OpenSea	0.116144
cg23280418	chr1	109632082	TMEM167B	NM_020141	TSS1500	chr1:109633188-109633632	N_Shore	0.115246
cg23280506	chr17	14201938				chr17:14201726-14202052	Island	0.107153
cg23280568	chr17	46534400					OpenSea	0.0987476
cg23280655	chr3	195538760	MUC4;MUC4;MUC4;MUC4;MUC4;MUC4	NM_018406;NM_138297;NM_004532;NM_018406;NM_138297;NM_004532	1stExon;1stExon;1stExon;5'UTR;5'UTR;5'UTR		OpenSea	0.0910432
cg23280720	chr6	139483193	HECA	NM_016217	Body		OpenSea	0.0888451
cg23281307	chr2	202142817	CASP8;CASP8;CASP8;CASP8;CASP8;CASP8	NM_001080125;NM_033355;NM_033356;NM_001228;NM_033358;NM_001080124	Body;Body;Body;Body;3'UTR;Body		OpenSea	0.0835655
cg23281384	chr1	214648847	PTPN14	NM_005401	5'UTR		OpenSea	0.120689
cg23281432	chr6	130554730					OpenSea	0.113877
cg23282852	chr6	52255402	PAQR8	NM_133367	5'UTR		OpenSea	0.12223
cg23283063	chr12	60014399	SLC16A7;SLC16A7	NM_001270623;NM_001270622	5'UTR;5'UTR		OpenSea	0.0856939
cg23283310	chr2	187410662					OpenSea	0.122226
cg23283432	chr21	45657261	ICOSLG;ICOSLG;ICOSLG;ICOSLG	NM_015259;NM_001283051;NM_001283052;NM_001283050	Body;Body;5'UTR;Body	chr21:45660202-45660414	N_Shelf	0.111108
cg23283609	chr17	58460868	USP32	NM_032582	Body		OpenSea	0.0871865
cg23285459	chr7	2802560	GNA12	NM_007353	Body	chr7:2802440-2802698	Island	0.0969978
cg23285600	chr2	100037416	REV1;REV1	NM_001037872;NM_016316	Body;Body		OpenSea	0.0883516
cg23286062	chr7	73347087					OpenSea	0.0833072
cg23286628	chr6	1895467	GMDS;GMDS	NM_001253846;NM_001500	Body;Body		OpenSea	0.0993572
cg23286646	chr21	38120350	SIM2	NM_005069	Body	chr21:38119793-38120742	Island	0.113688
cg23287005	chr8	141588165	EIF2C2;EIF2C2	NM_012154;NM_001164623	Body;Body		OpenSea	0.127413
cg23287510	chr8	144156462				chr8:144153650-144155395	S_Shore	0.0928611
cg23288758	chr3	13079146	IQSEC1	NM_001134382	Body		OpenSea	0.135497
cg23289021	chr13	69459913					OpenSea	0.131055
cg23289941	chr7	140628445				chr7:140623997-140624949	S_Shelf	0.0829485
cg23290204	chr7	155970188					OpenSea	0.112827
cg23290313	chr1	44287964	ST3GAL3;ST3GAL3;ST3GAL3;ST3GAL3;ST3GAL3;ST3GAL3;ST3GAL3;ST3GAL3;ST3GAL3;ST3GAL3	NM_174968;NM_006279;NM_174971;NM_174963;NM_174967;NM_174969;NM_174970;NM_174964;NM_174965;NM_174966	Body;Body;Body;Body;Body;Body;Body;Body;Body;Body		OpenSea	0.107514
cg23290482	chr17	36997720	C17orf98	NM_001080465	TSS200	chr17:36997448-36997661	S_Shore	0.101293
cg23290513	chr6	148932687					OpenSea	0.118226
cg23290556	chr10	81707922	SFTPD	NM_003019	5'UTR		OpenSea	0.0918059
cg23291376	chr2	20336282					OpenSea	0.123751
cg23291401	chr2	201185344	SPATS2L;SPATS2L;SPATS2L;SPATS2L;SPATS2L;SPATS2L;SPATS2L	NM_015535;NM_001282735;NM_001282743;NM_001100424;NM_001100422;NM_001100423;NM_001282744	5'UTR;5'UTR;5'UTR;5'UTR;5'UTR;5'UTR;Body		OpenSea	0.114696
cg23291484	chr3	150067838					OpenSea	0.09963
cg23292583	chr8	62566099	ASPH;ASPH;ASPH;ASPH;ASPH;ASPH;ASPH;ASPH;ASPH	NM_001164751;NM_001164752;NM_032468;NM_001164753;NM_001164755;NM_032466;NM_001164754;NM_001164750;NM_004318	Body;Body;Body;Body;Body;Body;Body;Body;Body		OpenSea	0.129878
cg23293609	chr19	39468829				chr19:39465846-39466403	S_Shelf	0.092169
cg23293723	chr7	139122523					OpenSea	0.114438
cg23293746	chr13	96666900	UGGT2	NM_020121	Body		OpenSea	0.105666
cg23294346	chr15	42254328	EHD4	NM_139265	Body		OpenSea	0.123508
cg23295464	chr7	87919037	STEAP4;STEAP4;STEAP4	NM_024636;NM_001205316;NM_001205315	5'UTR;5'UTR;5'UTR		OpenSea	0.130986
cg23295528	chr20	36678207	RPRD1B	NM_021215	Body		OpenSea	0.0877119
cg23295647	chr14	34269637	NPAS3;NPAS3;NPAS3;NPAS3	NM_001164749;NM_173159;NM_001165893;NM_022123	Body;Body;Body;Body	chr14:34268946-34270438	Island	0.119908
cg23295826	chr17	79099942	MIR657;AATK;MIR338	NR_030394;NM_001080395;NR_029897	TSS1500;Body;TSS200	chr17:79102748-79102970	N_Shelf	0.110035
cg23296861	chr1	204442738	PIK3C2B	NM_002646	5'UTR		OpenSea	0.134098
cg23297104	chr1	177440537					OpenSea	0.125374
cg23297125	chr4	111714932					OpenSea	0.135756
cg23298114	chr8	118933411	EXT1	NM_000127	Body		OpenSea	0.0951152
cg23298667	chr4	186663966	SORBS2;SORBS2;SORBS2;SORBS2;SORBS2;SORBS2;SORBS2	NM_021069;NM_001145673;NM_001145671;NM_001145670;NM_001145672;NM_003603;NM_001270771	5'UTR;5'UTR;5'UTR;5'UTR;5'UTR;5'UTR;5'UTR		OpenSea	0.0938906
cg23298862	chr7	158159286	PTPRN2;PTPRN2;PTPRN2	NM_002847;NM_130842;NM_130843	Body;Body;Body		OpenSea	0.0997904
cg23299469	chr12	44156386	IRAK4;IRAK4;IRAK4;IRAK4;IRAK4	NM_016123;NM_001145257;NM_001145256;NM_001145258;NM_001114182	5'UTR;5'UTR;5'UTR;5'UTR;5'UTR	chr12:44152506-44152922	S_Shelf	0.0832811
cg23299807	chr17	19313486	RNF112	NM_007148	TSS1500		OpenSea	0.0890845
cg23299862	chr1	53326448	ZYG11A;ZYG11A	NM_001004339;NM_001307931	Body;Body		OpenSea	0.12667
cg23299919	chr7	157406096	PTPRN2;PTPRN2;PTPRN2	NM_002847;NM_130842;NM_130843	Body;Body;Body	chr7:157405009-157406608	Island	0.142873
cg23300267	chr12	111788130	CUX2	NM_015267	3'UTR		OpenSea	0.0883092
cg23300529	chr8	21989012	HR;HR	NM_018411;NM_005144	TSS1500;TSS1500	chr8:21987532-21989013	Island	0.0858448
cg23300570	chr14	90859339				chr14:90863043-90864903	N_Shelf	0.121551
cg23300696	chr22	40363322	GRAP2;GRAP2;GRAP2;GRAP2;GRAP2	NM_001291828;NM_001291826;NM_004810;NM_001291824;NM_001291825	Body;Body;Body;Body;Body		OpenSea	0.127199
cg23300810	chr6	135327949	HBS1L;HBS1L	NM_006620;NM_001145158	Body;Body		OpenSea	0.0888556
cg23301367	chr4	68727427	TMPRSS11D	NM_004262	Body		OpenSea	0.0911117
cg23301371	chr8	102248210					OpenSea	0.0881841
cg23301462	chr8	87757285	CNGB3	NM_019098	TSS1500		OpenSea	0.0901468
cg23302570	chr2	139538601	NXPH2	NM_007226	TSS1500	chr2:139537692-139538650	Island	0.119658
cg23302988	chr6	36516650	STK38;STK38	NM_007271;NM_001305102	TSS1500;TSS1500	chr6:36514995-36515308	S_Shore	0.0986936
cg23302998	chr17	31888899	ACCN1	NM_001094	Body		OpenSea	0.103135
cg23303162	chr8	126357715	NSMCE2	NM_173685	Body		OpenSea	0.0891204
cg23303188	chr5	72570711					OpenSea	0.115693
cg23303554	chr2	215764754	LOC101928103	NR_110292	Body		OpenSea	0.112126
cg23304605	chr14	91866373	CCDC88C	NM_001080414	Body		OpenSea	0.10769
cg23304747	chr12	123605490					OpenSea	0.12827
cg23304784	chr8	2179815					OpenSea	0.106412
cg23305420	chr11	109948734					OpenSea	0.0890497
cg23305798	chr1	159988869					OpenSea	0.100732
cg23305899	chr14	101539489					OpenSea	0.106537
cg23306510	chr17	53618125					OpenSea	0.0932362
cg23307066	chr8	8126712					OpenSea	0.109767
cg23307622	chr4	56039077					OpenSea	0.120902
cg23307680	chr13	38443104	TRPC4;TRPC4;TRPC4;TRPC4;TRPC4;TRPC4	NM_001135958;NM_001135957;NM_016179;NM_001135956;NM_003306;NM_001135955	5'UTR;5'UTR;5'UTR;5'UTR;5'UTR;5'UTR	chr13:38443682-38444228	N_Shore	0.0837217
cg23307829	chr2	203245987	BMPR2	NM_001204	Body	chr2:203239865-203242418	S_Shelf	0.082836
cg23307878	chr10	3697785	LOC105376360	NR_131187	Body		OpenSea	0.086937
cg23308508	chr14	67810793	ATP6V1D	NM_015994	Body		OpenSea	0.121817
cg23310774	chr16	69128298					OpenSea	0.124698
cg23310936	chr2	106760388	UXS1;UXS1;UXS1	NR_045607;NM_001253875;NM_025076	Body;Body;Body		OpenSea	0.134286
cg23311800	chr11	34535396	ELF5	NM_001422	TSS200		OpenSea	0.115671
cg23312172	chr14	51590240					OpenSea	0.108307
cg23312431	chr21	45773997	TRPM2	NM_003307	Body		OpenSea	0.0866447
cg23313157	chr5	34683127	RAI14;RAI14;RAI14;RAI14;RAI14	NM_001145521;NM_001145525;NM_001145522;NM_015577;NM_001145520	TSS1500;TSS1500;5'UTR;5'UTR;5'UTR		OpenSea	0.124187
cg23313235	chr8	81877860					OpenSea	0.0980967
cg23313331	chr18	28652446	DSC2;DSC2	NM_024422;NM_004949	Body;Body		OpenSea	0.102782
cg23313665	chr9	130517848	SH2D3C;SH2D3C;SH2D3C;SH2D3C;SH2D3C;SH2D3C	NM_005489;NM_001142531;NM_001142532;NM_170600;NM_001142533;NM_001142534	Body;5'UTR;5'UTR;Body;TSS1500;TSS1500	chr9:130516407-130517849	Island	0.145875
cg23313700	chr1	39966617	BMP8A	NM_181809	Body		OpenSea	0.129507
cg23313900	chr12	12712485	DUSP16	NM_030640	5'UTR	chr12:12714633-12715200	N_Shelf	0.0923403
cg23313959	chr11	75455182					OpenSea	0.0833323
cg23314246	chr18	6398216	L3MBTL4	NM_173464	5'UTR		OpenSea	0.101888
cg23314826	chr8	102450991					OpenSea	0.113664
cg23314893	chr5	96881859					OpenSea	0.108782
cg23315282	chr7	40899699	SUGCT;SUGCT;SUGCT;SUGCT	NM_024728;NM_001193312;NM_001193313;NM_001193311	Body;Body;Body;Body		OpenSea	0.11752
cg23315423	chr10	88718164	SNCG;MMRN2	NM_003087;NM_024756	TSS200;TSS1500		OpenSea	0.0840437
cg23315892	chr12	26351840	SSPN;SSPN	NM_001135823;NM_005086	5'UTR;Body	chr12:26348260-26349130	S_Shelf	0.101017
cg23316060	chr19	33761225				chr19:33764349-33764551	N_Shelf	0.104139
cg23316886	chr14	37186181	SLC25A21;SLC25A21	NM_030631;NM_001171170	Body;Body		OpenSea	0.114707
cg23316986	chr4	89240864					OpenSea	0.0936608
cg23317319	chr2	70154518	MXD1;MXD1;MXD1	NM_001202514;NM_001202513;NM_002357	Body;Body;Body		OpenSea	0.0910237
cg23318809	chr2	6864436					OpenSea	0.10902
cg23320029	chr3	171004750	TNIK;TNIK;TNIK;TNIK;TNIK;TNIK;TNIK;TNIK	NM_001161560;NM_015028;NM_001161563;NM_001161562;NM_001161561;NM_001161566;NM_001161565;NM_001161564	Body;Body;Body;Body;Body;Body;Body;Body		OpenSea	0.125772
cg23321410	chr15	36882309	C15orf41;C15orf41	NM_001290233;NM_001130010	Body;Body		OpenSea	0.136409
cg23321866	chr21	45231608	AATBC	NR_026961	Body		OpenSea	0.091975
cg23321994	chr17	71616782	SDK2	NM_001144952	Body		OpenSea	0.0997694
cg23322133	chr1	10167313	UBE4B;UBE4B	NM_001105562;NM_006048	Body;Body		OpenSea	0.0849886
cg23322223	chr11	108423292	EXPH5;EXPH5	NM_015065;NM_001144763	Body;TSS1500		OpenSea	0.0887579
cg23322479	chr4	130761026					OpenSea	0.0955326
cg23322523	chr8	67039041	TRIM55;TRIM55;TRIM55;TRIM55	NM_184086;NM_033058;NM_184087;NM_184085	TSS1500;TSS1500;TSS1500;TSS1500		OpenSea	0.105482
cg23322811	chr3	72259457					OpenSea	0.0924101
cg23324403	chr8	19058399	LOC100128993	NR_038919	Body		OpenSea	0.185153
cg23325026	chr2	64809985	AFTPH;AFTPH;AFTPH	NM_017657;NM_001002243;NM_203437	Body;Body;Body		OpenSea	0.0852695
cg23325900	chr4	154330766	MND1	NM_032117	Body		OpenSea	0.0989454
cg23326517	chr9	73169165	TRPM3;TRPM3;TRPM3;TRPM3;TRPM3;TRPM3;TRPM3	NM_024971;NM_206947;NM_206946;NM_206945;NM_206944;NM_020952;NM_001007471	Body;Body;Body;Body;Body;Body;Body		OpenSea	0.13683
cg23326633	chr1	185177216	SWT1;SWT1	NM_001105518;NM_017673	Body;Body		OpenSea	0.102187
cg23328295	chr5	118670788	TNFAIP8;TNFAIP8;TNFAIP8;TNFAIP8	NM_001286814;NM_001286817;NM_001286815;NM_001077654	Body;5'UTR;5'UTR;Body		OpenSea	0.11332
cg23328404	chr8	19539991	CSGALNACT1;CSGALNACT1;CSGALNACT1	NR_024040;NM_018371;NM_018371	Body;5'UTR;1stExon		OpenSea	0.112062
cg23328556	chr12	123374731	VPS37B	NM_024667	Body		OpenSea	0.0861658
cg23329061	chr3	32914427	TRIM71	NM_001039111	Body		OpenSea	0.0970513
cg23330006	chr12	106507713	NUAK1	NM_014840	Body		OpenSea	0.102994
cg23330204	chr6	91321677				chr6:91320890-91321219	S_Shore	0.118418
cg23330668	chr2	218016461					OpenSea	0.104524
cg23331241	chr18	26628506					OpenSea	0.0889693
cg23331664	chr2	26606860	EPT1	NM_033505	Body		OpenSea	0.0860703
cg23332501	chr13	111748083				chr13:111745493-111745697	S_Shelf	0.100634
cg23332713	chr1	19407878	UBR4	NM_020765	Body		OpenSea	0.0845
cg23333125	chr7	2803065	GNA12;GNA12;GNA12;GNA12	NM_001282440;NM_001282441;NM_007353;NM_001293092	TSS1500;Body;Body;Body	chr7:2802440-2802698	S_Shore	0.0942255
cg23334098	chr1	151007831	PRUNE;PRUNE;PRUNE;PRUNE;BNIPL;BNIPL;PRUNE;PRUNE;PRUNE;PRUNE	NM_001303242;NM_021222;NM_001303243;NM_001303229;NM_138278;NM_001159642;NR_130132;NR_130131;NR_130130;NR_130135	3'UTR;3'UTR;3'UTR;3'UTR;TSS1500;TSS1500;Body;Body;Body;Body		OpenSea	0.0935977
cg23334398	chr2	129819146					OpenSea	0.0854784
cg23334660	chr4	187573046	FAT1	NM_005245	Body		OpenSea	0.113785
cg23335024	chr19	44260488	SMG9	NM_019108	TSS1500	chr19:44258613-44259343	S_Shore	0.102178
cg23336023	chr8	72275264	EYA1;EYA1;EYA1	NM_000503;NM_001288575;NM_001288574	TSS1500;TSS1500;TSS1500		OpenSea	0.0919039
cg23336143	chr2	36635519	CRIM1	NM_016441	Body		OpenSea	0.105761
cg23336678	chr1	100495946					OpenSea	0.0971369
cg23336695	chr15	71804736	THSD4	NM_024817	Body		OpenSea	0.103955
cg23336810	chr21	43936497	SLC37A1	NM_018964	5'UTR	chr21:43933589-43934832	S_Shore	0.111995
cg23336815	chr16	76704600					OpenSea	0.121556
cg23337937	chr1	109750660					OpenSea	0.106998
cg23338668	chr8	74240259					OpenSea	0.10429
cg23338697	chr2	228056208	COL4A3	NM_000091	Body		OpenSea	0.0897432
cg23338993	chr2	234600423	UGT1A10;UGT1A6;UGT1A9;UGT1A6;UGT1A6;UGT1A7;UGT1A8	NM_019075;NM_205862;NM_021027;NM_205862;NM_001072;NM_019077;NM_019076	Body;5'UTR;Body;1stExon;TSS1500;Body;Body		OpenSea	0.0980427
cg23339014	chr14	62000491	PRKCH	NM_006255	Body		OpenSea	0.0883441
cg23339720	chr3	140814055	SPSB4	NM_080862	Body	chr3:140813913-140814134	Island	0.0919568
cg23340514	chr21	39870704	ERG;ERG;ERG;ERG	NM_004449;NM_182918;NM_001136155;NM_001136154	Body;TSS1500;TSS1500;Body		OpenSea	0.097512
cg23340950	chr7	34020380	BMPER	NM_133468	Body		OpenSea	0.0969714
cg23341643	chr20	37602673	DHX35;DHX35;DHX35	NR_033905;NM_021931;NM_001190809	Body;Body;Body		OpenSea	0.117404
cg23341839	chr2	172864205	METAP1D	NM_199227	TSS1500	chr2:172864613-172865064	N_Shore	0.103227
cg23342358	chr21	47162272				chr21:47165786-47166926	N_Shelf	0.105554
cg23342691	chr20	62165721	PTK6	NM_005975	Body	chr20:62165474-62165722	Island	0.102214
cg23342755	chr7	76053013	ZP3;ZP3	NM_001110354;NM_007155	TSS1500;5'UTR		OpenSea	0.0974414
cg23342785	chr12	12200307					OpenSea	0.120662
cg23342948	chr3	66427205	SLC25A26;SLC25A26;SLC25A26	NR_028475;NM_173471;NM_001164796	Body;Body;Body		OpenSea	0.0864949
cg23343073	chr11	65360449	KCNK7;KCNK7;KCNK7;KCNK7	NM_005714;NM_033347;NM_033348;NM_033455	3'UTR;3'UTR;3'UTR;3'UTR	chr11:65359292-65360328	S_Shore	0.0923289
cg23343408	chr1	223314788	TLR5	NM_003268	5'UTR	chr1:223316185-223316689	N_Shore	0.1116
cg23343628	chr8	72170604	EYA1;EYA1;EYA1;EYA1;EYA1;EYA1	NM_001288575;NM_000503;NM_172059;NM_172058;NM_001288574;NM_172060	Body;Body;Body;Body;Body;Body		OpenSea	0.089509
cg23344230	chr7	98805628	KPNA7	NM_001145715	TSS1500		OpenSea	0.172225
cg23344692	chr14	102775248				chr14:102771116-102771718	S_Shelf	0.0876497
cg23346122	chr7	48018175	HUS1;HUS1;HUS1;HUS1	NM_004507;NR_037917;NR_037917;NM_004507	ExonBnd;ExonBnd;Body;Body	chr7:48019088-48019389	N_Shore	0.097436
cg23346544	chr8	80731144					OpenSea	0.130269
cg23347052	chr1	21636037	ECE1	NM_001113348	Body		OpenSea	0.120055
cg23347512	chr6	47269877	TNFRSF21	NM_014452	Body		OpenSea	0.0863716
cg23348223	chr5	92641883					OpenSea	0.0924433
cg23349354	chr7	120622748					OpenSea	0.0868665
cg23350106	chr3	9957221	IL17RE;IL17RE;IL17RE	NM_153480;NM_153483;NM_153481	Body;Body;Body	chr3:9956822-9957664	Island	0.102615
cg23350327	chr7	73314157					OpenSea	0.115956
cg23350744	chr5	122422098				chr5:122424337-122424539	N_Shelf	0.0924385
cg23351010	chr3	73109785	FLJ10213;PPP4R2	NM_018029;NM_174907	TSS1500;Body		OpenSea	0.10837
cg23352124	chr10	86580569					OpenSea	0.133334
cg23352424	chr13	44566114					OpenSea	0.0886007
cg23352530	chr10	98136448	TLL2;TLL2	NM_012465;NM_012465	ExonBnd;Body		OpenSea	0.0915612
cg23352808	chr19	30436621	C19orf2;C19orf2	NM_003796;NM_134447	Body;Body	chr19:30433004-30433865	S_Shelf	0.0844041
cg23353432	chr20	44639847	MMP9	NM_004994	Body	chr20:44639135-44639988	Island	0.0935799
cg23353544	chr2	158737781					OpenSea	0.0965577
cg23356451	chr13	51866824					OpenSea	0.100082
cg23356674	chr20	31333068	COMMD7;COMMD7	NM_053041;NM_001099339	TSS1500;TSS1500	chr20:31330957-31331410	S_Shore	0.0832903
cg23356806	chr12	122766869	CLIP1;CLIP1;CLIP1	NM_001247997;NM_002956;NM_198240	Body;Body;Body		OpenSea	0.124279
cg23357435	chr19	1233232	C19orf26	NM_152769	Body	chr19:1234938-1235231	N_Shore	0.114409
cg23357627	chr10	6966359					OpenSea	0.126921
cg23357708	chr19	8580509	ZNF414;ZNF414	NM_032370;NM_001146175	TSS1500;TSS1500	chr19:8578661-8579219	S_Shore	0.0912329
cg23357832	chr7	4228775	SDK1;SDK1	NR_027816;NM_152744	Body;Body		OpenSea	0.117496
cg23358544	chr7	149445535					OpenSea	0.0908034
cg23358661	chr7	17349639	AHR	NM_001621	Body		OpenSea	0.0916163
cg23358709	chr5	24840707	LOC340107	NR_037896	TSS200		OpenSea	0.111309
cg23359745	chr18	28905292	DSG1	NM_001942	Body		OpenSea	0.113927
cg23360230	chr6	2434597					OpenSea	0.0992213
cg23360308	chr1	198648220	PTPRC;PTPRC;PTPRC;PTPRC	NR_052021;NM_001267798;NM_080921;NM_002838	Body;Body;Body;Body		OpenSea	0.0866676
cg23360388	chr5	94726774	FAM81B	NM_152548	TSS1500		OpenSea	0.112007
cg23361169	chr10	126974159					OpenSea	0.121556
cg23361275	chr8	8749919	MFHAS1	NM_004225	1stExon	chr8:8748652-8751478	Island	0.0905543
cg23361537	chr3	12959998	IQSEC1;IQSEC1	NM_014869;NM_001134382	Body;Body		OpenSea	0.0953081
cg23361659	chr2	28914775					OpenSea	0.0877628
cg23361800	chr21	47799114	PCNT	NM_006031	Body	chr21:47802465-47804760	N_Shelf	0.0998828
cg23361828	chr2	239463246					OpenSea	0.116669
cg23361969	chr3	184971183	EHHADH;EHHADH	NM_001166415;NM_001966	5'UTR;Body	chr3:184971641-184972002	N_Shore	0.129075
cg23362229	chr12	93483166	LOC643339	NR_040096	Body		OpenSea	0.0988493
cg23362669	chr2	106776913	UXS1	NM_025076	Body		OpenSea	0.0862621
cg23363242	chr13	99960914	GPR183;UBAC2;UBAC2;UBAC2;MIR548AN	NM_004951;NR_026644;NM_001144072;NM_177967;NR_039765	TSS1500;Body;Body;Body;Body		OpenSea	0.085542
cg23363481	chr18	61406419					OpenSea	0.124443
cg23364497	chr13	80324655					OpenSea	0.101449
cg23365135	chr7	525684					OpenSea	0.117313
cg23366091	chr13	43066728					OpenSea	0.130557
cg23366142	chr10	15832562	FAM188A	NM_024948	Body		OpenSea	0.0892714
cg23366191	chr2	202050132	CASP10;CASP10;CASP10;CASP10;CASP10;CASP10;CASP10	NM_001306083;NM_032974;NM_001230;NM_032976;NM_032977;NM_001206542;NM_001206524	5'UTR;5'UTR;5'UTR;5'UTR;5'UTR;5'UTR;5'UTR		OpenSea	0.0846561
cg23366556	chr10	21787598	CASC10	NM_001010911	TSS1500	chr10:21788633-21789588	N_Shore	0.112507
cg23367146	chr19	21773418				chr19:21769189-21769786	S_Shelf	0.10527
cg23368002	chr5	31867937	PDZD2	NM_178140	Body		OpenSea	0.136627
cg23368104	chr10	74271297	MICU1;MICU1;MICU1	NM_001195519;NM_001195518;NM_006077	Body;Body;Body		OpenSea	0.0890852
cg23368364	chr1	86016681	DDAH1	NM_001134445	5'UTR		OpenSea	0.119346
cg23368410	chr3	85877433	CADM2-AS2;CADM2;CADM2;CADM2;CADM2;CADM2;CADM2;CADM2	NR_046752;NM_001256505;NM_001256504;NM_001256503;NM_001256502;NM_001167675;NM_001167674;NM_153184	TSS1500;5'UTR;5'UTR;5'UTR;5'UTR;Body;Body;Body		OpenSea	0.0888267
cg23368480	chr6	36217466	PNPLA1;PNPLA1	NM_173676;NM_001145716	5'UTR;5'UTR		OpenSea	0.0895452
cg23369838	chr3	172700868	SPATA16	NM_031955	Body		OpenSea	0.0970834
cg23370721	chr1	52094876	OSBPL9;OSBPL9;OSBPL9;OSBPL9;OSBPL9	NR_036662;NM_148909;NM_148908;NM_148906;NM_024586	Body;Body;Body;Body;Body		OpenSea	0.1331
cg23370725	chr5	159345060	ADRA1B	NM_000679	Body	chr5:159343215-159343574	S_Shore	0.0962547
cg23370739	chr12	97824008					OpenSea	0.0880587
cg23370883	chr7	44180604	MYL7	NM_021223	Body		OpenSea	0.0876254
cg23371413	chr19	57742394	AURKC;AURKC;AURKC;AURKC;AURKC	NM_001015879;NM_001015878;NM_003160;NM_003160;NM_001015879	5'UTR;TSS200;1stExon;5'UTR;1stExon	chr19:57741955-57742457	Island	0.0878182
cg23371754	chr4	114214449	ANK2;ANK2;ANK2	NM_001148;NM_001127493;NM_020977	Body;Body;Body		OpenSea	0.0923683
cg23371790	chr2	110045904	SH3RF3	NM_001099289	Body		OpenSea	0.113875
cg23371940	chr17	60856857	MARCH10;MARCH10;MARCH10;MARCH10;MIR548W	NM_001100875;NM_152598;NM_001288779;NM_001288780;NR_036146	Body;Body;Body;Body;Body		OpenSea	0.108391
cg23372523	chr12	122760960	CLIP1;CLIP1;CLIP1	NM_001247997;NM_002956;NM_198240	Body;Body;Body		OpenSea	0.0853651
cg23372684	chr5	178004685	COL23A1	NM_173465	Body	chr5:178003623-178004247	S_Shore	0.0831964
cg23373525	chr9	15697398	CCDC171	NM_173550	Body		OpenSea	0.14108
cg23374312	chr14	21565335	ZNF219;ZNF219;ZNF219	NM_001102454;NM_016423;NM_001101672	5'UTR;5'UTR;5'UTR	chr14:21566540-21566822	N_Shore	0.0832824
cg23374784	chr18	63416090	CDH7	NM_033646	TSS1500	chr18:63417775-63418640	N_Shore	0.0913593
cg23374892	chr19	51165845	SHANK1	NM_016148	Body	chr19:51165249-51165775	S_Shore	0.0878324
cg23374894	chr2	228204900	MFF;MFF;MFF;MFF;MFF;MFF;MFF;MFF;MFF;MFF	NR_102266;NM_001277061;NM_020194;NM_001277068;NM_001277066;NM_001277065;NM_001277063;NM_001277062;NM_001277064;NM_001277067	Body;Body;Body;Body;Body;Body;Body;Body;Body;Body		OpenSea	0.0881322
cg23374930	chr2	10611599					OpenSea	0.0838614
cg23375598	chr14	104662377					OpenSea	0.119516
cg23376028	chr5	172228491					OpenSea	0.139506
cg23376231	chr11	101978499				chr11:101980632-101982330	N_Shelf	0.110492
cg23377140	chr5	106913752	EFNA5	NM_001962	Body		OpenSea	0.142653
cg23377249	chr1	1299875	MXRA8	NM_001282582	TSS1500		OpenSea	0.0870941
cg23377551	chr12	58130154	AGAP2;AGAP2	NM_014770;NM_001122772	Body;Body	chr12:58129828-58130361	Island	0.113848
cg23377893	chr5	35908566	CAPSL;CAPSL	NM_001042625;NM_144647	Body;Body		OpenSea	0.085929
cg23377942	chr16	79042805	WWOX;WWOX	NM_016373;NM_001291997	Body;Body		OpenSea	0.084447
cg23378331	chr1	176958278	ASTN1;ASTN1;ASTN1	NM_001286164;NM_004319;NM_207108	Body;Body;Body		OpenSea	0.112845
cg23378491	chr6	33754947	LEMD2;LEMD2	NM_001143944;NM_181336	TSS1500;Body	chr6:33756063-33757006	N_Shore	0.0898149
cg23378722	chr13	49882500					OpenSea	0.101325
cg23378736	chr1	23953785	MDS2	NR_027042	TSS200		OpenSea	0.0893363
cg23378935	chr12	25655391	LMNTD1;LMNTD1;LMNTD1;LMNTD1;LMNTD1	NM_001145727;NM_001145729;NM_152590;NM_001256266;NM_001145728	3'UTR;3'UTR;3'UTR;3'UTR;3'UTR		OpenSea	0.133988
cg23379040	chr7	8054791	GLCCI1	NM_138426	Body		OpenSea	0.0837425
cg23379470	chr17	77892503	LOC101928738;LOC101928766	NR_110851;NR_110850	TSS1500;Body		OpenSea	0.10187
cg23379566	chr3	149094892	TM4SF1;TM4SF1-AS1;TM4SF1-AS1;TM4SF1-AS1	NM_014220;NR_046650;NR_109810;NR_109809	Body;TSS1500;TSS1500;TSS1500		OpenSea	0.115018
cg23379677	chr11	11138481					OpenSea	0.151185
cg23379698	chr22	29513985	KREMEN1;KREMEN1	NM_001039570;NM_032045	Body;Body		OpenSea	0.114318
cg23379806	chr10	14650660	FAM107B	NM_031453	Body	chr10:14645752-14646705	S_Shelf	0.0912114
cg23380274	chr4	184577444	RWDD4;RWDD4	NM_001307922;NM_152682	5'UTR;Body	chr4:184579921-184580644	N_Shelf	0.0852073
cg23380496	chr19	3831859	ZFR2	NM_015174	Body	chr19:3831363-3831807	S_Shore	0.0920307
cg23380514	chr1	212990242					OpenSea	0.0967251
cg23381232	chr7	95696973	DYNC1I1;DYNC1I1;DYNC1I1	NM_001135557;NM_004411;NM_001135556	Body;Body;Body		OpenSea	0.101449
cg23381629	chr18	47135378					OpenSea	0.102852
cg23382784	chr10	4729038					OpenSea	0.0966289
cg23383531	chr12	121688317	CAMKK2;CAMKK2;CAMKK2;CAMKK2;CAMKK2;CAMKK2;CAMKK2	NM_172215;NM_153499;NM_006549;NM_172214;NM_153500;NM_172216;NM_172226	Body;Body;Body;Body;Body;Body;Body		OpenSea	0.108376
cg23383832	chr8	55310204					OpenSea	0.104037
cg23385208	chr14	105439913	AHNAK2	NM_138420	Body		OpenSea	0.102063
cg23385702	chr6	106228268					OpenSea	0.127858
cg23385847	chr5	110644841	CAMK4	NM_001744	Body		OpenSea	0.114066
cg23385898	chr2	177460852					OpenSea	0.104165
cg23386212	chr14	62041363					OpenSea	0.100857
cg23386367	chr9	90970132					OpenSea	0.118724
cg23386939	chr16	11328957				chr16:11327008-11327234	S_Shore	0.117935
cg23387056	chr11	14280742	SPON1	NM_006108	Body	chr11:14280741-14281164	Island	0.105848
cg23387569	chr12	58120011	AGAP2;LOC100130776;AGAP2	NM_014770;NR_027032;NM_001122772	3'UTR;TSS200;3'UTR	chr12:58119909-58121551	Island	0.113809
cg23387597	chr10	106093778	ITPRIP	NM_033397	TSS200	chr10:106097595-106098556	N_Shelf	0.104872
cg23387623	chr11	14532758	PSMA1;PSMA1	NM_002786;NM_148976	Body;Body		OpenSea	0.0948811
cg23387692	chr18	24276464	LOC728606	NR_024259	Body		OpenSea	0.0897721
cg23388037	chr14	101377434	MIR370	NR_029863	TSS200		OpenSea	0.103141
cg23388501	chr12	41908434	PDZRN4;PDZRN4	NM_001164595;NM_013377	Body;Body		OpenSea	0.0900574
cg23389194	chr16	47892451	LOC101927132;LOC100507534	NR_110650;NR_110649	TSS200;Body		OpenSea	0.0847296
cg23389978	chr20	60724666	SS18L1;SS18L1;SS18L1;SS18L1	NM_001301778;NR_125980;NR_125981;NM_198935	5'UTR;Body;Body;Body		OpenSea	0.101463
cg23390582	chr1	244256415					OpenSea	0.093562
cg23391021	chr9	85642775	RASEF	NM_152573	Body		OpenSea	0.136395
cg23391173	chr19	57989282	ZNF772;ZNF772	NM_001024596;NM_001144068	TSS1500;TSS1500		OpenSea	0.165057
cg23391288	chr13	49366203					OpenSea	0.14676
cg23391325	chr12	118425215					OpenSea	0.105821
cg23392269	chr14	75963787					OpenSea	0.0951703
cg23392273	chr1	108211585	VAV3;VAV3	NM_001079874;NM_006113	Body;Body		OpenSea	0.127248
cg23392358	chr19	958947	ARID3A	NM_005224	Body		OpenSea	0.0985853
cg23392845	chr7	2660962					OpenSea	0.092238
cg23394817	chr8	32440270	NRG1;NRG1;NRG1;NRG1;NRG1;NRG1;NRG1;NRG1;NRG1;NRG1;NRG1;NRG1	NM_013962;NM_004495;NM_001160007;NM_001160002;NM_001160005;NM_013958;NM_001160008;NM_001160004;NM_013960;NM_013964;NM_013956;NM_013957	Body;Body;Body;Body;Body;Body;Body;Body;Body;Body;Body;Body		OpenSea	0.0847347
cg23395034	chr1	27055108	ARID1A;ARID1A	NM_139135;NM_006015	Body;Body		OpenSea	0.103543
cg23395213	chr8	122955319					OpenSea	0.126504
cg23395553	chr5	137290112	FAM13B;FAM13B;FAM13B	NM_001101801;NM_016603;NM_001101800	Body;Body;Body		OpenSea	0.112199
cg23395688	chr12	127386483					OpenSea	0.083599
cg23395887	chr16	90143802	PRDM7	NM_001098173	TSS1500	chr16:90143683-90144081	Island	0.0965446
cg23396098	chr3	5112721					OpenSea	0.115042
cg23397030	chr14	91111400	LOC101928909;TTC7B	NR_110134;NM_001010854	Body;Body		OpenSea	0.0940768
cg23397217	chr14	103598514	TNFAIP2	NM_006291	Body		OpenSea	0.150517
cg23397584	chr6	30726973					OpenSea	0.100179
cg23397666	chr3	152747068					OpenSea	0.0893189
cg23398028	chr1	86350919	COL24A1	NM_152890	Body		OpenSea	0.107551
cg23398131	chr12	112741167	HECTD4	NM_001109662	Body		OpenSea	0.0992476
cg23398162	chr1	222007958	LOC101929771	NR_125989	Body		OpenSea	0.128133
cg23398564	chr14	50396867					OpenSea	0.0916458
cg23398613	chr15	31397420	TRPM1	NM_001252020	Body		OpenSea	0.122453
cg23399639	chr2	178140588					OpenSea	0.116066
cg23400169	chr8	18611395	PSD3;PSD3	NM_206909;NM_015310	Body;Body		OpenSea	0.126544
cg23400222	chr5	124672706					OpenSea	0.0963789
cg23400413	chr14	89959574	FOXN3	NM_001085471	5'UTR		OpenSea	0.0841547
cg23400446	chr10	135342560	CYP2E1	NM_000773	Body	chr10:135341255-135342561	Island	0.140836
cg23401317	chr14	71152405					OpenSea	0.0864134
cg23401541	chr20	18522590	SEC23B;SEC23B;SEC23B;SEC23B;SEC23B	NM_001172745;NM_006363;NM_001172746;NM_032985;NM_032986	Body;Body;Body;Body;Body		OpenSea	0.0960306
cg23401601	chr13	100578634					OpenSea	0.096072
cg23401755	chr4	105649717					OpenSea	0.103735
cg23402305	chr2	178178939	LOC100130691	NR_026966	Body		OpenSea	0.104378
cg23402920	chr2	3175953					OpenSea	0.105573
cg23403079	chr1	26644269	CD52;UBXN11	NM_001803;NM_145345	TSS200;5'UTR		OpenSea	0.121008
cg23403117	chr2	101175553				chr2:101179318-101180081	N_Shelf	0.0865954
cg23403122	chr16	50718139					OpenSea	0.0923251
cg23403144	chr5	539126				chr5:537303-537522	S_Shore	0.0895144
cg23403192	chr21	30396327	USP16;USP16;USP16	NM_001032410;NM_006447;NM_001001992	TSS1500;TSS1500;TSS1500	chr21:30396848-30397410	N_Shore	0.151287
cg23403461	chr5	52855973	NDUFS4	NM_002495	TSS1500	chr5:52856665-52856870	N_Shore	0.0873295
cg23403528	chr22	22556540					OpenSea	0.0956018
cg23403916	chr17	45732851	KPNB1;KPNB1	NM_001276453;NM_002265	5'UTR;Body		OpenSea	0.0924181
cg23403980	chr17	2060623	SMG6;SMG6	NM_017575;NM_001170957	Body;Body		OpenSea	0.0940826
cg23404052	chr16	933625	LMF1;LMF1;LMF1	NR_033646;NR_033645;NM_022773	Body;Body;Body		OpenSea	0.0861942
cg23404097	chr3	45527882	LARS2-AS1;LARS2	NR_048543;NM_015340	Body;Body		OpenSea	0.0999444
cg23404330	chr17	80251639				chr17:80251357-80251673	Island	0.11608
cg23404711	chr14	75747047	FOS	NM_005252	Body	chr14:75743683-75746798	S_Shore	0.0955143
cg23407020	chr8	82073599					OpenSea	0.0865761
cg23407172	chr1	42085962	HIVEP3;HIVEP3	NM_001127714;NM_024503	5'UTR;5'UTR		OpenSea	0.0926718
cg23408471	chr22	46482020	MIRLET7BHG;MIRLET7BHG	NR_027033;NR_110479	Body;Body	chr22:46481815-46482024	Island	0.0935326
cg23409168	chr8	117101690					OpenSea	0.131081
cg23409373	chr12	100753510	SLC17A8;SLC17A8	NM_139319;NM_001145288	Body;Body		OpenSea	0.101819
cg23409713	chr3	38215772	OXSR1	NM_005109	Body		OpenSea	0.0853318
cg23410179	chr4	127630160					OpenSea	0.113118
cg23411027	chr13	77544116					OpenSea	0.126266
cg23411172	chr1	45983179	PRDX1;PRDX1;PRDX1;PRDX1	NM_001202431;NM_002574;NM_181696;NM_181697	Body;Body;Body;Body	chr1:45987163-45987803	N_Shelf	0.105844
cg23411470	chr11	4414204	TRIM21	NM_003141	5'UTR		OpenSea	0.121085
cg23412299	chr11	127813919					OpenSea	0.0969829
cg23412827	chr20	51962979	TSHZ2;TSHZ2	NM_001193421;NM_173485	3'UTR;3'UTR		OpenSea	0.0899136
cg23413809	chr2	45233773	SIX2	NM_016932	Body	chr2:45235511-45237792	N_Shore	0.0841195
cg23414180	chr12	96880473				chr12:96883286-96883737	N_Shelf	0.0953533
cg23414387	chr1	47264866	CYP4B1;CYP4B1	NM_001099772;NM_000779	1stExon;1stExon		OpenSea	0.0889188
cg23414456	chr10	49842067	ARHGAP22;ARHGAP22	NR_045675;NM_001256025	Body;Body		OpenSea	0.0899548
cg23414568	chr10	120495050	CACUL1	NM_153810	Body		OpenSea	0.113523
cg23414631	chr15	84737432					OpenSea	0.112644
cg23414861	chr6	74064064	DPPA5	NM_001025290	TSS200	chr6:74063519-74064471	Island	0.0859402
cg23415219	chr6	1099770	LOC285768;LOC285768	NR_027116;NR_027115	Body;Body		OpenSea	0.117595
cg23415369	chr11	44782627					OpenSea	0.098247
cg23415518	chr7	27400948					OpenSea	0.086304
cg23416002	chr8	39912292					OpenSea	0.0995699
cg23416081	chr6	35693573	FKBP5	NM_001145775	5'UTR	chr6:35695725-35696156	N_Shelf	0.118639
cg23416621	chr13	43270534					OpenSea	0.106714
cg23416895	chr7	985505	ADAP1;ADAP1;ADAP1	NM_001284309;NM_006869;NM_001284308	TSS200;Body;Body	chr7:985613-985913	N_Shore	0.0994063
cg23417096	chr8	134250016	NDRG1;NDRG1	NM_006096;NM_001135242	3'UTR;3'UTR		OpenSea	0.0921275
cg23418467	chr4	6729081				chr4:6728911-6729200	Island	0.115333
cg23418769	chr15	79229761	CTSH;CTSH	NM_004390;NM_004390	ExonBnd;Body		OpenSea	0.0880209
cg23418968	chr2	9816010					OpenSea	0.132521
cg23419296	chr16	85786118	C16orf74	NM_206967	TSS1500	chr16:85783862-85785131	S_Shore	0.0866683
cg23419885	chr5	140185635	PCDHA2;PCDHA1;PCDHA4;PCDHA4;PCDHA1;PCDHA3	NM_018905;NM_031411;NM_031500;NM_018907;NM_018900;NM_018906	Body;Body;TSS1500;TSS1500;Body;Body	chr5:140186792-140187268	N_Shore	0.0842277
cg23419907	chr2	220154319					OpenSea	0.0930005
cg23420592	chr4	6388071	PPP2R2C;PPP2R2C;PPP2R2C;PPP2R2C	NM_001206996;NM_020416;NM_001206995;NM_001206994	Body;Body;Body;Body		OpenSea	0.0838104
cg23420956	chr10	11837416					OpenSea	0.110814
cg23421128	chr12	117797635	NOS1	NM_000620	5'UTR	chr12:117798076-117799448	N_Shore	0.101445
cg23421608	chr13	110306773					OpenSea	0.0883475
cg23422835	chr22	33919338	LARGE;LARGE	NM_004737;NM_133642	Body;Body		OpenSea	0.092187
cg23424003	chr7	101006035	EMID2	NM_133457	TSS200	chr7:101005899-101007443	Island	0.0849738
cg23424407	chr12	115131846				chr12:115130008-115130242	S_Shore	0.0904246
cg23424689	chr2	62490660					OpenSea	0.103024
cg23425669	chr8	117000211	LINC00536	NR_046215	Body		OpenSea	0.119268
cg23425673	chr8	128352645	CASC21;CASC8	NR_117099;NR_117100	Body;Body		OpenSea	0.125826
cg23427525	chr3	190104590	CLDN16	NM_006580	TSS1500		OpenSea	0.084163
cg23427653	chr6	33872251					OpenSea	0.0885717
cg23427909	chr6	131018394					OpenSea	0.0891307
cg23427969	chr11	73205726	FAM168A;FAM168A;FAM168A	NM_015159;NM_001286051;NM_001286050	5'UTR;5'UTR;5'UTR		OpenSea	0.0975462
cg23428055	chr14	94679494	PPP4R4;PPP4R4	NM_020958;NM_058237	Body;Body		OpenSea	0.0981038
cg23429306	chr2	29287725	C2orf71	NM_001029883	3'UTR		OpenSea	0.0977724
cg23429794	chr6	119131733					OpenSea	0.091626
cg23430209	chr11	1521257	HCCA2	NM_053005	Body		OpenSea	0.0825712
cg23430594	chr12	132835909	GALNT9	NM_001122636	Body	chr12:132837411-132837680	N_Shore	0.107398
cg23432310	chr3	101712061	LOC152225	NR_026934	Body		OpenSea	0.10497
cg23432480	chr2	99125292	INPP4A;INPP4A;INPP4A;INPP4A	NM_004027;NM_001134224;NM_001566;NM_001134225	5'UTR;5'UTR;5'UTR;5'UTR		OpenSea	0.0920868
cg23432483	chr5	106559001					OpenSea	0.0973219
cg23433458	chr15	74828099					OpenSea	0.0924032
cg23433532	chr10	99204727	ZDHHC16;EXOSC1;ZDHHC16;ZDHHC16;ZDHHC16;ZDHHC16	NM_198046;NM_016046;NM_198044;NM_198043;NM_032327;NM_198045	TSS1500;Body;TSS1500;TSS1500;TSS1500;TSS1500	chr10:99205476-99206274	N_Shore	0.0933932
cg23433822	chr14	24299559					OpenSea	0.103177
cg23435034	chr15	98065084	LOC101927286	NR_120324	TSS200		OpenSea	0.0889571
cg23435661	chr14	68699723	RAD51B;RAD51B;RAD51B	NM_133510;NM_002877;NM_133509	Body;Body;Body		OpenSea	0.106745
cg23436058	chr8	143869231	LY6D	NM_003695	TSS1500		OpenSea	0.119842
cg23436374	chr8	6915699	DEFA5	NM_021010	TSS1500		OpenSea	0.0856085
cg23436396	chr1	198978799	LINC01222	NR_110525	Body		OpenSea	0.0837178
cg23436804	chr13	114824008	RASA3	NM_007368	Body		OpenSea	0.0881473
cg23437181	chr3	131622882	CPNE4;CPNE4;CPNE4	NM_130808;NM_001289112;NM_153429	Body;Body;Body		OpenSea	0.0907944
cg23437374	chr16	21637932	METTL9;METTL9;METTL9;METTL9	NM_001288660;NM_001288659;NM_016025;NM_001077180	Body;Body;Body;Body		OpenSea	0.0854867
cg23437594	chr21	32413813					OpenSea	0.0920696
cg23437967	chr10	35143296					OpenSea	0.0869027
cg23438137	chr1	66421007	PDE4B;PDE4B;PDE4B;PDE4B	NM_001037341;NM_002600;NM_001297440;NM_001297441	Body;Body;Body;Body		OpenSea	0.0997208
cg23439008	chr12	117769760	NOS1;NOS1	NM_000620;NM_001204218	5'UTR;5'UTR		OpenSea	0.123354
cg23439404	chr1	209829322					OpenSea	0.0938495
cg23439593	chr5	54734076	PPAP2A;PPAP2A;PPAP2A	NR_103485;NM_003711;NM_176895	Body;Body;Body		OpenSea	0.101825
cg23439661	chr3	169527190	LRRC34;LRRC34;LRRC34	NM_001172779;NM_153353;NM_001172780	Body;Body;Body	chr3:169529875-169530435	N_Shelf	0.0832704
cg23439966	chr3	27674472				chr3:27674209-27674639	Island	0.0897767
cg23440142	chr1	92195799	TGFBR3;TGFBR3;TGFBR3;TGFBR3	NR_036634;NM_003243;NM_001195684;NM_001195683	Body;Body;Body;Body		OpenSea	0.0967947
cg23440155	chr1	47264601	CYP4B1;CYP4B1	NM_001099772;NM_000779	TSS200;TSS200		OpenSea	0.136211
cg23440569	chr12	50528754	CERS5;CERS5;CERS5	NR_104035;NM_001281731;NM_147190	Body;Body;Body		OpenSea	0.104479
cg23441248	chr15	50140549					OpenSea	0.0919939
cg23441404	chr15	86879198	AGBL1	NM_152336	Body		OpenSea	0.112424
cg23441763	chr5	55906354					OpenSea	0.11899
cg23442001	chr5	39892977					OpenSea	0.0951212
cg23442198	chr4	187126114	CYP4V2	NM_207352	Body		OpenSea	0.176305
cg23442650	chr14	70690296					OpenSea	0.157309
cg23443190	chr7	17702198					OpenSea	0.0836095
cg23444251	chr10	123353298	FGFR2;FGFR2;FGFR2;FGFR2;FGFR2;FGFR2;FGFR2;FGFR2;FGFR2	NM_001144913;NM_001144915;NM_022970;NM_001144916;NM_001144914;NM_000141;NM_001144917;NM_001144919;NM_001144918	1stExon;Body;Body;1stExon;1stExon;Body;Body;Body;Body	chr10:123356616-123358285	N_Shelf	0.101105
cg23444373	chr12	123315278					OpenSea	0.0976853
cg23444398	chr8	93936331	TRIQK;TRIQK;TRIQK;TRIQK;TRIQK;TRIQK;TRIQK	NM_001191036;NM_001191035;NM_001171799;NM_001171798;NM_001171797;NM_001171796;NM_001171795	5'UTR;5'UTR;5'UTR;5'UTR;5'UTR;5'UTR;5'UTR		OpenSea	0.0970797
cg23444713	chr14	22573483					OpenSea	0.0929413
cg23445945	chr10	4822998					OpenSea	0.12204
cg23446033	chr10	22880692	PIP4K2A;PIP4K2A	NM_005028;NM_005028	ExonBnd;Body		OpenSea	0.0967319
cg23446046	chr16	3089717				chr16:3086283-3086968	S_Shelf	0.102439
cg23446261	chr14	56048454	KTN1;KTN1;KTN1;KTN1	NM_001079521;NM_182926;NM_004986;NM_001079522	5'UTR;5'UTR;5'UTR;5'UTR	chr14:56046634-56047986	S_Shore	0.0882809
cg23447221	chr11	93672497					OpenSea	0.123824
cg23447319	chr11	79866668					OpenSea	0.0829681
cg23447569	chr11	62315320	AHNAK;AHNAK	NM_024060;NM_001620	TSS1500;TSS1500	chr11:62313282-62314314	S_Shore	0.0921529
cg23448432	chr12	109078342	CORO1C	NM_014325	Body		OpenSea	0.0852014
cg23448720	chr1	28270137	SMPDL3B;SMPDL3B;SMPDL3B	NM_001304579;NM_001009568;NM_014474	5'UTR;Body;Body		OpenSea	0.0902959
cg23448998	chr17	17110353	PLD6	NM_178836	TSS1500	chr17:17108771-17109701	S_Shore	0.0894274
cg23449136	chr20	57476996	GNAS;GNAS;GNAS;GNAS;GNAS;GNAS;GNAS;GNAS;GNAS	NM_016592;NM_080425;NM_001077490;NM_001077489;NM_001077488;NM_080426;NM_000516;NM_001309840;NM_001309861	3'UTR;Body;3'UTR;Body;Body;Body;Body;Body;Body		OpenSea	0.109896
cg23449199	chr7	92834750	HEPACAM2;HEPACAM2;HEPACAM2;HEPACAM2	NM_001288810;NM_198151;NM_001039372;NM_001288804	Body;Body;Body;Body		OpenSea	0.0943082
cg23449570	chr6	11462069					OpenSea	0.0857213
cg23449659	chr7	142583404	TRPV6;TRPV6	NM_018646;NM_018646	1stExon;5'UTR		OpenSea	0.0902616
cg23449993	chr1	46563930	PIK3R3;PIK3R3;PIK3R3;PIK3R3;PIK3R3	NM_003629;NM_001303429;NM_001114172;NM_001303428;NM_001303427	Body;Body;Body;Body;Body		OpenSea	0.0880467
cg23450214	chr2	224662031	AP1S3;AP1S3;AP1S3	NR_110906;NR_110905;NM_001039569	Body;Body;Body		OpenSea	0.0969906
cg23450481	chr19	46586221				chr19:46582045-46582444	S_Shelf	0.0973083
cg23450586	chr11	86024967	C11orf73;C11orf73;C11orf73;C11orf73	NR_024598;NR_024597;NM_016401;NR_024596	Body;Body;Body;Body		OpenSea	0.124096
cg23450649	chr12	123513065	PITPNM2;PITPNM2	NM_020845;NM_001300801	Body;Body		OpenSea	0.09915
cg23451228	chr8	129527284	LINC00824	NR_121672	Body		OpenSea	0.127898
cg23451443	chr8	101349044	RNF19A	NM_001280539	TSS1500		OpenSea	0.0871994
cg23453589	chr16	84439786	ATP2C2;ATP2C2;ATP2C2	NM_001291454;NM_014861;NM_001286527	TSS1500;Body;Body		OpenSea	0.107127
cg23453858	chr2	150170491					OpenSea	0.101232
cg23454003	chr11	15685551					OpenSea	0.113837
cg23455212	chr12	91505417	LUM;LUM	NM_002345;NM_002345	1stExon;5'UTR		OpenSea	0.0833194
cg23455310	chr19	45839451					OpenSea	0.112444
cg23455597	chr12	105849173					OpenSea	0.104616
cg23455837	chr7	157809325	PTPRN2;PTPRN2;PTPRN2	NM_002847;NM_130842;NM_130843	Body;Body;Body		OpenSea	0.0828136
cg23457258	chr14	99639683	BCL11B;BCL11B	NM_022898;NM_138576	3'UTR;3'UTR	chr14:99640360-99642767	N_Shore	0.0982514
cg23457363	chr17	1449020	PITPNA	NM_006224	Body		OpenSea	0.132345
cg23458116	chr14	62431961					OpenSea	0.107394
cg23460250	chr7	73223852					OpenSea	0.0868434
cg23460353	chr14	20526882	OR4L1	NM_001004717	TSS1500		OpenSea	0.0859682
cg23461741	chr10	105527043	SH3PXD2A	NM_014631	Body		OpenSea	0.0873864
cg23461814	chr7	30030097	SCRN1;SCRN1;SCRN1;SCRN1	NM_001145515;NM_014766;NM_001145514;NM_001145513	TSS1500;TSS1500;TSS200;TSS1500	chr7:30028518-30029822	S_Shore	0.0829577
cg23461926	chr5	147691991	SPINK7;SPINK7	NM_032566;NM_032566	5'UTR;1stExon		OpenSea	0.0993018
cg23462475	chr1	197281421	CRB1;CRB1;CRB1;CRB1;CRB1;CRB1	NM_001257965;NR_047564;NR_047563;NM_001193640;NM_201253;NM_001257966	5'UTR;Body;Body;Body;Body;Body		OpenSea	0.0881791
cg23462545	chr14	35315496	BAZ1A;BAZ1A	NM_182648;NM_013448	Body;Body		OpenSea	0.0846467
cg23462772	chr10	49842612					OpenSea	0.0864606
cg23462985	chr5	142178218	ARHGAP26;ARHGAP26	NM_001135608;NM_015071	Body;Body		OpenSea	0.0900813
cg23463127	chr19	374817	THEG;THEG	NM_199202;NM_016585	Body;Body	chr19:375830-376094	N_Shore	0.0944928
cg23463356	chr17	56744069	TEX14;TEX14;TEX14	NM_001201457;NM_198393;NM_031272	5'UTR;5'UTR;5'UTR		OpenSea	0.0827881
cg23463494	chr16	29832769	PAGR1;MVP;MVP	NM_024516;NM_005115;NM_017458	3'UTR;5'UTR;5'UTR		OpenSea	0.0866465
cg23463608	chr19	2607757	GNG7	NM_052847	5'UTR	chr19:2607725-2607967	Island	0.0860247
cg23463787	chr12	124155297	TCTN2;TCTN2	NM_001143850;NM_024809	TSS1500;TSS1500	chr12:124155578-124156171	N_Shore	0.0993603
cg23464327	chr4	125120912					OpenSea	0.0934864
cg23464619	chr13	95513506					OpenSea	0.0941557
cg23465621	chr9	137305970	RXRA;RXRA;RXRA	NM_001291920;NM_001291921;NM_002957	Body;Body;Body		OpenSea	0.129319
cg23465978	chr10	131330293	MGMT	NM_002412	Body		OpenSea	0.0904892
cg23465999	chr2	22333202					OpenSea	0.121041
cg23466013	chr2	33065907	LINC00486	NR_027098	Body		OpenSea	0.110981
cg23466059	chr18	56422682					OpenSea	0.0872837
cg23466118	chr20	49507816	ADNP;ADNP	NM_015339;NM_181442	3'UTR;3'UTR		OpenSea	0.0894679
cg23466166	chr8	141931840	PTK2;PTK2	NM_153831;NM_005607	5'UTR;Body		OpenSea	0.0877858
cg23467527	chr4	152882179					OpenSea	0.125248
cg23467838	chr2	67788837					OpenSea	0.10499
cg23468816	chr10	63808748	ARID5B;ARID5B	NM_001244638;NM_032199	TSS1500;Body		OpenSea	0.100079
cg23469158	chr9	101301311	GABBR2	NM_005458	Body		OpenSea	0.105904
cg23471446	chr10	70989224	LOC101928994;HKDC1	NR_120648;NM_025130	Body;Body		OpenSea	0.133452
cg23471522	chr1	179899717					OpenSea	0.0905688
cg23471798	chr3	110110880					OpenSea	0.114582
cg23472873	chr12	10220676					OpenSea	0.0841944
cg23473546	chr8	117240469	LINC00536	NR_046215	Body		OpenSea	0.102544
cg23473561	chr11	62230113	AHNAK	NM_024060	Body		OpenSea	0.112119
cg23473694	chr13	111805314	ARHGEF7;ARHGEF7;ARHGEF7;ARHGEF7;LOC101060553	NM_003899;NM_001113512;NM_001113511;NM_145735;NR_120398	TSS1500;Body;Body;Body;Body	chr13:111805638-111806531	N_Shore	0.102066
cg23473863	chr3	123302507	PTPLB	NM_198402	Body	chr3:123303339-123303929	N_Shore	0.116033
cg23473962	chr1	1850263	TMEM52	NM_178545	Body	chr1:1850098-1851391	Island	0.141348
cg23474135	chr2	46072444	PRKCE	NM_005400	Body		OpenSea	0.0959721
cg23474248	chr2	220320452	SPEG	NM_005876	Body		OpenSea	0.0919129
cg23474373	chr2	86726660					OpenSea	0.147181
cg23474461	chr1	205233226	TMCC2;TMCC2;TMCC2;TMCC2	NM_014858;NM_001242925;NM_001297611;NM_001297613	Body;Body;Body;Body		OpenSea	0.118332
cg23475035	chr14	54686184					OpenSea	0.0901026
cg23475112	chr5	131725325	SLC22A5	NM_003060	Body		OpenSea	0.117251
cg23475244	chr21	46813036				chr21:46812995-46813242	Island	0.12421
cg23477168	chr2	192750645				chr2:192746684-192746996	S_Shelf	0.150941
cg23477861	chr17	68187468					OpenSea	0.104859
cg23478014	chr1	229924267					OpenSea	0.0846272
cg23478349	chr15	75492982	C15orf39	NM_015492	TSS1500	chr15:75493982-75495331	N_Shore	0.0859549
cg23478547	chr11	69259265				chr11:69258149-69258544	S_Shore	0.146983
cg23478568	chr20	56977441	VAPB;VAPB;VAPB	NR_036633;NM_001195677;NM_004738	Body;Body;Body		OpenSea	0.0870145
cg23478569	chr8	61747722	CHD7	NM_017780	Body		OpenSea	0.0953355
cg23478663	chr6	165966128	PDE10A;PDE10A	NM_006661;NM_001130690	Body;Body		OpenSea	0.100564
cg23479189	chr7	151385452	PRKAG2;PRKAG2;PRKAG2	NM_001304527;NM_001040633;NM_016203	Body;Body;Body		OpenSea	0.106087
cg23479191	chr10	54338992					OpenSea	0.0846186
cg23479221	chr17	72429670	GPRC5C;GPRC5C	NM_018653;NM_022036	TSS200;Body	chr17:72426783-72428977	S_Shore	0.0910607
cg23479242	chr3	28018626					OpenSea	0.096518
cg23479557	chr8	60368403					OpenSea	0.0870445
cg23479730	chr14	99681757	BCL11B;BCL11B	NM_022898;NM_138576	Body;Body		OpenSea	0.119329
cg23480254	chr5	138781450					OpenSea	0.111125
cg23481169	chr6	168672583					OpenSea	0.100588
cg23481929	chr2	241134326					OpenSea	0.106826
cg23482133	chr6	143159766	HIVEP2	NM_006734	5'UTR		OpenSea	0.0983791
cg23482190	chr5	112093103	APC;APC;APC	NM_000038;NM_001127510;NM_001127511	Body;Body;Body		OpenSea	0.126471
cg23482747	chr19	18113604	ARRDC2	NM_001025604	Body	chr19:18111566-18112481	S_Shore	0.104592
cg23483071	chr4	37465580	C4orf19	NM_001104629	5'UTR		OpenSea	0.0899879
cg23483530	chr5	176759977	LMAN2	NM_006816	Body	chr5:176759071-176759361	S_Shore	0.0951846
cg23483798	chr18	32958206	ZNF396	NM_145756	TSS1500	chr18:32956764-32957406	S_Shore	0.10066
cg23484124	chr2	85968523					OpenSea	0.10825
cg23484446	chr1	3614486	TP73;TP73;TP73;TP73;TP73;TP73;TP73;TP73;TP73;TP73;TP73;TP73;TP73	NM_001204192;NM_001204185;NM_001204186;NM_001204184;NM_005427;NM_001204188;NM_001204187;NM_001126242;NM_001126241;NM_001204189;NM_001126240;NM_001204191;NM_001204190	TSS200;Body;Body;Body;Body;Body;Body;Body;Body;Body;Body;Body;Body		OpenSea	0.0834744
cg23484461	chr14	92936957	SLC24A4;SLC24A4;SLC24A4	NM_153647;NM_153646;NM_153648	Body;Body;Body		OpenSea	0.112883
cg23484741	chr5	142936868					OpenSea	0.103306
cg23485147	chr14	23445909	AJUBA;AJUBA;AJUBA;AJUBA	NM_198086;NM_032876;NM_032876;NM_198086	1stExon;ExonBnd;Body;5'UTR	chr14:23449886-23452174	N_Shelf	0.103731
cg23487081	chr7	44142094					OpenSea	0.0833323
cg23487772	chr4	4719670					OpenSea	0.107251
cg23488060	chr9	95544497					OpenSea	0.1223
cg23488180	chr7	35740770					OpenSea	0.134946
cg23488266	chr3	156237918	KCNAB1;KCNAB1;KCNAB1;KCNAB1;KCNAB1	NM_001308217;NM_172160;NM_003471;NM_172159;NM_001308222	Body;Body;Body;Body;Body		OpenSea	0.108327
cg23488418	chr1	169497947	F5	NM_000130	Body		OpenSea	0.0895764
cg23489580	chr22	43327098	PACSIN2;PACSIN2;PACSIN2	NM_007229;NM_001184971;NM_001184970	5'UTR;5'UTR;5'UTR		OpenSea	0.113838
cg23489630	chr19	44645078	ZNF234;ZNF234	NM_006630;NM_001144824	TSS1500;TSS1500	chr19:44645494-44646069	N_Shore	0.154687
cg23489671	chr10	14614245	FAM107B;FAM107B;FAM107B;FAM107B;FAM107B;FAM107B;FAM107B;FAM107B;FAM107B;FAM107B;FAM107B	NM_001282701;NM_001282698;NM_001282702;NM_001282699;NM_001282703;NM_001282700;NM_001282700;NM_001282697;NM_001282696;NM_031453;NM_001282695	TSS200;TSS200;TSS200;TSS200;TSS200;1stExon;5'UTR;5'UTR;5'UTR;Body;5'UTR		OpenSea	0.106364
cg23489786	chr8	80558042	STMN2;STMN2	NM_001199214;NM_007029	Body;Body		OpenSea	0.0847998
cg23490448	chr2	238804515	RAMP1;RAMP1	NM_005855;NM_001308353	Body;Body		OpenSea	0.099447
cg23491107	chr20	60927975	LAMA5-AS1;LAMA5-AS1;LAMA5-AS1;LAMA5	NR_109924;NR_109922;NR_109923;NM_005560	TSS200;TSS200;TSS200;Body	chr20:60926764-60927157	S_Shore	0.0895992
cg23491493	chr10	5546715					OpenSea	0.0860784
cg23491841	chr2	242811149	C2orf85	NM_173821	TSS1500	chr2:242815056-242815599	N_Shelf	0.0903674
cg23492779	chr6	36928572	PI16	NM_153370	Body	chr6:36929837-36930135	N_Shore	0.0959939
cg23493306	chr8	22602490	PEBP4	NM_144962	Body		OpenSea	0.0944021
cg23493516	chr6	43476101	LRRC73;LRRC73	NM_001271882;NM_001012974	Body;Body	chr6:43477221-43478553	N_Shore	0.0825479
cg23494338	chr10	3373770				chr10:3374119-3374383	N_Shore	0.0859468
cg23494543	chr1	235120928					OpenSea	0.104943
cg23494572	chr7	2607363	IQCE;IQCE;IQCE;IQCE;IQCE	NM_001287501;NM_001287502;NM_001287500;NM_001287499;NM_152558	5'UTR;5'UTR;Body;Body;Body		OpenSea	0.0993206
cg23494744	chr16	30758329	PHKG2;PHKG2	NM_000294;NM_001172432	TSS1500;TSS1500	chr16:30759403-30760320	N_Shore	0.0826513
cg23495647	chr4	170284641					OpenSea	0.131373
cg23496321	chr4	182397326					OpenSea	0.0850697
cg23497390	chr13	34610222					OpenSea	0.119322
cg23497571	chr7	95207825					OpenSea	0.0955731
cg23497683	chr2	100759159	AFF3	NM_002285	TSS200		OpenSea	0.105363
cg23497747	chr11	87831893					OpenSea	0.0969365
cg23497879	chr13	72725526					OpenSea	0.101144
cg23498394	chr6	33862743					OpenSea	0.0825983
cg23498547	chr7	31096542	ADCYAP1R1;ADCYAP1R1;ADCYAP1R1;ADCYAP1R1	NM_001118;NM_001199637;NM_001199636;NM_001199635	5'UTR;5'UTR;5'UTR;5'UTR	chr7:31091717-31093077	S_Shelf	0.0917941
cg23499133	chr3	50189428				chr3:50191971-50193130	N_Shelf	0.0902423
cg23499543	chr11	124544599	SIAE;SPA17;SIAE	NM_001199922;NM_017425;NM_170601	5'UTR;5'UTR;TSS1500	chr11:124543384-124544046	S_Shore	0.0925988
cg23499779	chr12	76115849					OpenSea	0.0967459
cg23499889	chr19	10568981	PDE4A;PDE4A;PDE4A;PDE4A;PDE4A	NM_001243121;NM_001111307;NM_001111308;NM_001111309;NM_006202	Body;Body;Body;Body;Body		OpenSea	0.0858476
cg23499956	chr1	153584920	S100A16	NM_080388	5'UTR		OpenSea	0.0954014
cg23500208	chr5	109076415	MAN2A1	NM_002372	Body		OpenSea	0.102961
cg23500718	chr12	67837187					OpenSea	0.129971
cg23500719	chr1	213246273	RPS6KC1;RPS6KC1;RPS6KC1;RPS6KC1;RPS6KC1;RPS6KC1	NM_001287221;NM_001287219;NM_001287218;NM_001287220;NM_001136138;NM_012424	5'UTR;5'UTR;5'UTR;5'UTR;Body;Body		OpenSea	0.0884279
cg23501005	chr3	195870009					OpenSea	0.0977304
cg23501193	chr12	51700451	BIN2;BIN2;BIN2;BIN2	NM_001290008;NM_016293;NM_001290007;NM_001290009	Body;Body;Body;5'UTR		OpenSea	0.0863598
cg23501964	chr20	19866810					OpenSea	0.0883889
cg23502162	chr2	189839015	COL3A1	NM_000090	TSS200		OpenSea	0.0891624
cg23502275	chr4	113747800	ANK2	NM_001127493	5'UTR		OpenSea	0.0969312
cg23503775	chr6	108145601	SCML4	NM_198081	TSS200		OpenSea	0.0853733
cg23504475	chr17	80464732					OpenSea	0.0857808
cg23504815	chr2	214180977	SPAG16;SPAG16;SPAG16;SPAG16	NM_001025436;NR_047660;NR_047659;NM_024532	Body;Body;Body;Body		OpenSea	0.0906643
cg23505196	chr12	117629785	FBXO21;FBXO21	NM_033624;NM_015002	TSS1500;TSS1500	chr12:117627650-117628488	S_Shore	0.0846578
cg23505596	chr17	29315249	RNF135;RNF135;RNF135	NM_001184992;NM_197939;NM_032322	Body;Body;Body		OpenSea	0.0895027
cg23506063	chr6	150167579	LRP11	NM_032832	Body		OpenSea	0.0902476
cg23506320	chr9	18405537					OpenSea	0.107365
cg23506375	chr18	19383644	MIB1	NM_020774	Body		OpenSea	0.0938314
cg23506728	chr3	131280698	CPNE4	NM_130808	Body		OpenSea	0.137624
cg23506842	chr1	202130920	PTPN7	NM_002832	TSS1500		OpenSea	0.0897221
cg23507720	chr12	59308369	LRIG3;LRIG3	NM_001136051;NM_153377	Body;Body		OpenSea	0.104893
cg23507761	chr17	76993698	CANT1;CANT1;CANT1	NM_138793;NM_001159773;NM_001159772	Body;Body;Body	chr17:76993373-76993619	S_Shore	0.0976651
cg23507945	chr6	137477184	IL22RA2;IL22RA2;IL22RA2	NM_181310;NM_052962;NM_181309	Body;Body;Body		OpenSea	0.0901167
cg23508811	chr11	1857196	SYT8;SYT8;SYT8;SYT8;SYT8;SYT8;SYT8;SYT8	NM_001290334;NM_138567;NM_001290333;NM_001290332;NM_001290334;NM_001290333;NM_001290332;NM_138567	Body;Body;Body;Body;ExonBnd;ExonBnd;ExonBnd;ExonBnd		OpenSea	0.0905231
cg23509098	chr7	48068665	SUNC1;SUNC1;SUNC1;SUNC1	NM_001030019;NM_152782;NM_152782;NM_001030019	5'UTR;1stExon;5'UTR;1stExon		OpenSea	0.123658
cg23509128	chr13	29597851	MTUS2	NM_001033602	TSS1500		OpenSea	0.0851372
cg23510471	chr12	71555483					OpenSea	0.119418
cg23510527	chr2	234601443	UGT1A6;UGT1A10;UGT1A6;UGT1A9;UGT1A7;UGT1A8	NM_001072;NM_019075;NM_205862;NM_021027;NM_019077;NM_019076	TSS200;Body;5'UTR;Body;Body;Body		OpenSea	0.128936
cg23510807	chr7	2567893	LFNG;LFNG;LFNG;LFNG	NM_002304;NM_001166355;NM_001040167;NM_001040168	3'UTR;3'UTR;3'UTR;Body	chr7:2565872-2566114	S_Shore	0.087891
cg23511157	chr7	123241752					OpenSea	0.106482
cg23511216	chr8	105681510					OpenSea	0.0828192
cg23511239	chr8	103990730					OpenSea	0.088234
cg23511885	chr21	42952955					OpenSea	0.137477
cg23513002	chr13	46978129					OpenSea	0.0878411
cg23513444	chr5	67588186	PIK3R1;PIK3R1;PIK3R1;PIK3R1;PIK3R1;PIK3R1;PIK3R1	NM_181524;NM_181504;NM_001242466;NM_181524;NM_181523;NM_181504;NM_181523	Body;Body;TSS1500;ExonBnd;ExonBnd;ExonBnd;Body	chr5:67584213-67584451	S_Shelf	0.104833
cg23513591	chr13	81229232				chr13:81229047-81229445	Island	0.0917566
cg23513959	chr2	46409249	PRKCE	NM_005400	Body		OpenSea	0.0912612
cg23514107	chr6	100717136					OpenSea	0.0927522
cg23514621	chr11	76338130					OpenSea	0.0909651
cg23514877	chr2	109686535					OpenSea	0.0898038
cg23515330	chr13	45883505				chr13:45885754-45886103	N_Shelf	0.0971551
cg23515702	chr2	206673425					OpenSea	0.102142
cg23515828	chr14	31858190	HEATR5A	NM_015473	Body		OpenSea	0.0998374
cg23515921	chr17	80747189	TBCD	NM_005993	Body		OpenSea	0.104932
cg23516310	chr7	73417197					OpenSea	0.127932
cg23516372	chr16	56726014					OpenSea	0.115024
cg23516558	chr1	55788790					OpenSea	0.115838
cg23516868	chr20	5751783	C20orf196;C20orf196;C20orf196;C20orf196	NM_001303479;NM_001303477;NM_152504;NM_001303478	5'UTR;5'UTR;5'UTR;5'UTR		OpenSea	0.132542
cg23517279	chr6	96025343	MANEA	NM_024641	TSS200	chr6:96025241-96026042	Island	0.0975483
cg23517596	chr1	55437188					OpenSea	0.134005
cg23518972	chr12	58283489					OpenSea	0.10456
cg23519229	chr6	126063797					OpenSea	0.116299
cg23519755	chr17	44124560	KANSL1;KANSL1;KANSL1	NM_001193466;NM_001193465;NM_015443	Body;Body;Body		OpenSea	0.153711
cg23519967	chr7	81919048	CACNA2D1;CACNA2D1	NM_000722;NM_001302890	Body;Body		OpenSea	0.0924294
cg23520084	chr1	244525494	C1orf100;C1orf100;C1orf100	NM_001012970;NM_001276349;NM_001276348	5'UTR;5'UTR;5'UTR		OpenSea	0.0871111
cg23521294	chr13	111810320	ARHGEF7;ARHGEF7;ARHGEF7;ARHGEF7	NM_001113511;NM_003899;NM_001113512;NM_145735	Body;5'UTR;Body;Body	chr13:111805638-111806531	S_Shelf	0.0957188
cg23521417	chr12	96729048	CDK17;CDK17	NM_001170464;NM_002595	5'UTR;5'UTR		OpenSea	0.097471
cg23521457	chr11	1856668	SYT8;SYT8;SYT8;SYT8	NM_001290334;NM_138567;NM_001290333;NM_001290332	Body;Body;Body;Body		OpenSea	0.0860006
cg23521507	chr14	52519112	NID2	NM_007361	Body		OpenSea	0.103006
cg23522194	chr19	48565189	PLA2G4C;PLA2G4C;PLA2G4C	NM_003706;NM_001159322;NM_001159323	Body;Body;Body	chr19:48565069-48565324	Island	0.105107
cg23522485	chr17	80118034	CCDC57	NM_198082	Body		OpenSea	0.173456
cg23522872	chr5	8458392				chr5:8457432-8458273	S_Shore	0.106089
cg23523215	chr2	202508694	ALS2CR4;ALS2CR4	NM_001044385;NM_152388	TSS1500;TSS1500	chr2:202507139-202508270	S_Shore	0.112879
cg23523368	chr1	115238494	AMPD1	NM_000036	TSS1500		OpenSea	0.0835013
cg23523388	chr10	106078025	ITPRIP	NM_033397	5'UTR	chr10:106074965-106075368	S_Shelf	0.119498
cg23523526	chr5	147336561					OpenSea	0.109087
cg23524037	chr5	168650493	SLIT3;SLIT3	NM_003062;NM_001271946	Body;Body		OpenSea	0.0893357
cg23524474	chr5	74212788					OpenSea	0.0934274
cg23524699	chr2	112409875					OpenSea	0.140349
cg23524909	chr11	15221515	INSC;INSC;INSC;INSC;INSC;INSC	NM_001031853;NM_001042536;NM_001278315;NM_001278314;NM_001278313;NM_001278316	Body;Body;Body;Body;Body;Body		OpenSea	0.132289
cg23525532	chr11	111178311	COLCA2;COLCA2;COLCA2	NM_001271458;NM_001136105;NM_001271457	Body;Body;Body		OpenSea	0.0991609
cg23525657	chr5	139800228	ANKHD1;ANKHD1;ANKHD1;ANKHD1;ANKHD1-EIF4EBP3	NM_001197030;NM_024668;NM_017978;NM_017747;NM_020690	Body;Body;Body;Body;Body		OpenSea	0.093366
cg23525708	chr14	70152683	KIAA0247	NM_014734	Body		OpenSea	0.100685
cg23525910	chr16	12010751	GSPT1;GSPT1;GSPT1	NM_001130006;NM_002094;NM_001130007	TSS1500;TSS1500;TSS1500	chr16:12008880-12010114	S_Shore	0.100184
cg23526205	chr13	76007310	TBC1D4;TBC1D4;TBC1D4	NM_014832;NM_001286658;NM_001286659	Body;Body;Body		OpenSea	0.0879552
cg23526414	chr11	85952354				chr11:85955385-85955590	N_Shelf	0.149465
cg23526504	chr10	29186780					OpenSea	0.095846
cg23527183	chr10	95253833				chr10:95256133-95256562	N_Shelf	0.0836757
cg23527194	chr10	129058785	DOCK1;DOCK1	NM_001290223;NM_001380	Body;Body		OpenSea	0.0865435
cg23527334	chr7	15345035	AGMO	NM_001004320	Body		OpenSea	0.134411
cg23527974	chr15	26328941				chr15:26327495-26327896	S_Shore	0.101387
cg23528617	chr5	14440924	TRIO	NM_007118	Body		OpenSea	0.0898026
cg23528763	chr17	4691107	VMO1;VMO1;VMO1;VMO1;GLTPD2	NM_182566;NM_001144941;NM_001144940;NM_001144939;NM_001014985	TSS1500;TSS1500;TSS1500;TSS1500;TSS1500	chr17:4692249-4693977	N_Shore	0.0860847
cg23528795	chr3	152555835	P2RY1;P2RY1	NM_002563;NM_002563	1stExon;3'UTR	chr3:152552602-152553712	S_Shelf	0.1429
cg23528992	chr1	110429593					OpenSea	0.103154
cg23529677	chr18	52499934	RAB27B	NM_004163	5'UTR	chr18:52495604-52496007	S_Shelf	0.0974135
cg23529936	chr8	94842393					OpenSea	0.09628
cg23530232	chr1	9302240	H6PD;H6PD	NM_004285;NM_001282587	5'UTR;Body		OpenSea	0.0849686
cg23530266	chr11	16132747	SOX6;SOX6;SOX6;SOX6	NM_033326;NM_001145819;NM_017508;NM_001145811	Body;Body;Body;Body		OpenSea	0.085959
cg23530333	chr2	89054046					OpenSea	0.0827907
cg23530463	chr5	52619600					OpenSea	0.128561
cg23530586	chr5	99931437					OpenSea	0.115334
cg23530916	chr14	33588027	NPAS3;NPAS3;NPAS3;NPAS3	NM_001165893;NM_001164749;NM_173159;NM_022123	Body;Body;Body;Body		OpenSea	0.108788
cg23531127	chr21	40289264	LOC400867	NR_120405	Body		OpenSea	0.138963
cg23531130	chr10	66125478					OpenSea	0.127798
cg23531257	chr15	45422553	DUOX1;DUOXA1;DUOX1	NM_175940;NM_144565;NM_017434	5'UTR;TSS1500;5'UTR	chr15:45421236-45422394	S_Shore	0.107545
cg23531697	chr11	117373249	DSCAML1	NM_020693	Body		OpenSea	0.0861865
cg23531799	chr4	38857850	TLR6	NM_006068	5'UTR		OpenSea	0.17109
cg23534241	chr22	18112640	ATP6V1E1;ATP6V1E1;ATP6V1E1	NM_001696;NM_001039367;NM_001039366	TSS1500;TSS1500;TSS1500	chr22:18111132-18111672	S_Shore	0.0995972
cg23534774	chr1	66036294	LEPR;LEPR;LEPR;LEPR;LEPR;LEPR	NM_001198688;NM_001198687;NM_001003680;NM_001198689;NM_001003679;NM_002303	Body;Body;Body;Body;Body;Body		OpenSea	0.0916733
cg23535170	chr3	179489892	USP13	NM_003940	Body		OpenSea	0.092664
cg23535171	chr1	171226354	FMO1;FMO1;FMO1;FMO1	NM_001282694;NM_002021;NM_001282693;NM_001282692	5'UTR;5'UTR;5'UTR;TSS1500		OpenSea	0.0841386
cg23535194	chr8	29266207					OpenSea	0.0944825
cg23535804	chr20	8312668	PLCB1;PLCB1	NM_182734;NM_015192	Body;Body		OpenSea	0.122366
cg23536138	chr8	22084861	PHYHIP;PHYHIP	NM_014759;NM_001099335	Body;Body		OpenSea	0.0962666
cg23536293	chr12	99524459	ANKS1B;ANKS1B;ANKS1B;ANKS1B;ANKS1B;ANKS1B;ANKS1B;ANKS1B	NM_020140;NM_181670;NM_001204069;NM_001204070;NM_001204066;NM_001204067;NM_001204068;NM_152788	Body;Body;Body;Body;Body;Body;Body;Body		OpenSea	0.130371
cg23536342	chr20	46338298	SULF2;SULF2;SULF2	NM_018837;NM_001161841;NM_198596	Body;Body;Body		OpenSea	0.110684
cg23537145	chr10	60350037	BICC1	NM_001080512	Body		OpenSea	0.0835385
cg23537275	chr16	58417743					OpenSea	0.0953524
cg23537353	chr1	27442542	SLC9A1;SLC9A1	NR_046474;NM_003047	Body;Body		OpenSea	0.0957655
cg23537419	chr7	128533587	KCP;KCP	NM_199349;NM_001135914	Body;Body	chr7:128530629-128531356	S_Shelf	0.104611
cg23537515	chr1	1356921	ANKRD65;ANKRD65;ANKRD65	NM_001145210;NM_001243536;NM_001243535	TSS200;TSS200;TSS200	chr1:1355159-1356000	S_Shore	0.0825991
cg23538064	chr6	31913275	C2;C2;CFB	NM_000063;NM_001145903;NM_001710	3'UTR;3'UTR;TSS1500		OpenSea	0.126979
cg23538418	chr8	39957279					OpenSea	0.0978416
cg23538438	chr3	43960634					OpenSea	0.097507
cg23538701	chr2	60795719					OpenSea	0.0852368
cg23538782	chr9	72185094	APBA1	NM_001163	5'UTR		OpenSea	0.132009
cg23539450	chr13	49155078	LINC00462	NR_051983	TSS200		OpenSea	0.0865015
cg23539494	chr17	65276751					OpenSea	0.0986668
cg23539970	chr8	41788798	MYST3;MYST3;MYST3	NM_001099412;NM_001099413;NM_006766	3'UTR;3'UTR;3'UTR		OpenSea	0.108032
cg23540250	chr10	72377758					OpenSea	0.113359
cg23540272	chr14	80744035					OpenSea	0.0837504
cg23540361	chr7	30596669	LOC401320	NR_038889	Body		OpenSea	0.134886
cg23540702	chr8	118404359					OpenSea	0.122196
cg23541484	chr8	30195922					OpenSea	0.0833097
cg23541617	chr12	102225335	GNPTAB	NM_024312	TSS1500	chr12:102224262-102224614	S_Shore	0.100535
cg23541792	chr9	132962290	NCS1;NCS1	NM_001128826;NM_014286	TSS1500;Body		OpenSea	0.100763
cg23541808	chr18	3541379	DLGAP1;DLGAP1;DLGAP1;DLGAP1;DLGAP1;DLGAP1;DLGAP1;DLGAP1;DLGAP1	NM_001003809;NM_001242766;NM_001308390;NM_001242764;NM_001242763;NM_001242762;NM_004746;NM_001242765;NM_001242761	Body;Body;Body;Body;Body;Body;Body;Body;Body		OpenSea	0.0967966
cg23541968	chr8	38657066	TACC1;TACC1;TACC1	NM_001146216;NM_001122824;NM_006283	5'UTR;Body;Body		OpenSea	0.0854469
cg23542948	chr3	157632040					OpenSea	0.134615
cg23543318	chr4	1195845	LOC100130872;LOC100130872-SPON2	NR_024569;NR_033182	Body;Body		OpenSea	0.116338
cg23544148	chr14	104571150	ASPG	NM_001080464	Body	chr14:104569499-104569780	S_Shore	0.0984511
cg23544168	chr12	107407889	CRY1	NM_004075	Body		OpenSea	0.139128
cg23544381	chr1	6412458	ACOT7;ACOT7;ACOT7;ACOT7	NM_181866;NM_181865;NM_181864;NM_007274	Body;Body;Body;Body		OpenSea	0.103515
cg23544472	chr11	131707666	NTM	NM_001048209	Body		OpenSea	0.0931665
cg23544996	chr3	182514833	ATP11B	NM_014616	Body	chr3:182510866-182512282	S_Shelf	0.104287
cg23545449	chr8	141202470	TRAPPC9;TRAPPC9	NM_001160372;NM_031466	Body;Body		OpenSea	0.105965
cg23545734	chr1	21619571	LOC100506801;ECE1	NR_038404;NM_001113348	TSS1500;Body	chr1:21616380-21617101	S_Shelf	0.122746
cg23546686	chr12	90267871					OpenSea	0.111255
cg23547721	chr1	246158768	SMYD3;SMYD3	NM_022743;NM_001167740	Body;Body		OpenSea	0.100298
cg23548151	chr12	130823838	PIWIL1	NM_004764	5'UTR	chr12:130823502-130824083	Island	0.0901711
cg23548969	chr11	128352574	ETS1;ETS1;ETS1	NM_005238;NM_001162422;NM_001143820	Body;Body;Body		OpenSea	0.0878503
cg23549331	chr8	6189008					OpenSea	0.112293
cg23549367	chr3	189720477	LEPREL1;LEPREL1	NM_001134418;NM_018192	5'UTR;Body		OpenSea	0.0865474
cg23549385	chr3	49318213	USP4;USP4	NM_003363;NM_199443	Body;Body	chr3:49314437-49314815	S_Shelf	0.0823325
cg23549618	chr11	75734357	UVRAG	NM_003369	Body		OpenSea	0.101032
cg23549641	chr14	51994091	FRMD6	NM_001042481	5'UTR		OpenSea	0.103295
cg23549902	chr7	5184155				chr7:5183878-5184223	Island	0.143293
cg23550060	chr12	57484316	NAB2	NM_005967	Body	chr12:57480797-57483116	S_Shore	0.0846701
cg23550693	chr1	162162057	NOS1AP;NOS1AP	NM_014697;NM_001164757	Body;Body		OpenSea	0.133414
cg23550704	chr12	80427292					OpenSea	0.123996
cg23550763	chr20	19796365					OpenSea	0.100359
cg23551722	chr17	6546898	TXNDC17;MED31	NM_032731;NM_016060	3'UTR;3'UTR	chr17:6543354-6544563	S_Shelf	0.135025
cg23551827	chr20	48938075	LINC01271	NR_109950	TSS200		OpenSea	0.105618
cg23552088	chr14	89771642	FOXN3;FOXN3	NM_005197;NM_001085471	Body;Body		OpenSea	0.0971653
cg23552195	chr2	74640691				chr2:74641733-74643350	N_Shore	0.100529
cg23552876	chr17	26697752	SARM1;VTN	NM_015077;NM_000638	TSS1500;TSS1500	chr17:26698359-26699557	N_Shore	0.0930874
cg23553927	chr1	100056503					OpenSea	0.131373
cg23554141	chr6	26019385	HIST1H1A;HIST1H3A	NM_005325;NM_003529	TSS1500;TSS1500	chr6:26020671-26021125	N_Shore	0.115134
cg23554164	chr8	118960159	EXT1	NM_000127	Body		OpenSea	0.102659
cg23554685	chr3	186613281					OpenSea	0.132706
cg23555138	chr12	76815107	OSBPL8;OSBPL8	NM_001003712;NM_020841	Body;Body		OpenSea	0.0943041
cg23555322	chr4	86850378	ARHGAP24;ARHGAP24;ARHGAP24;ARHGAP24	NM_031305;NM_001025616;NM_001287805;NM_001042669	TSS1500;Body;Body;Body		OpenSea	0.136751
cg23557964	chr12	13133033	LOC100506314;HEBP1	NR_038920;NM_015987	Body;Body		OpenSea	0.127681
cg23558456	chr1	45262537				chr1:45265534-45266783	N_Shelf	0.0954775
cg23559544	chr14	95961108					OpenSea	0.0872155
cg23559763	chr11	64044708	BAD;BAD	NM_004322;NM_032989	Body;Body		OpenSea	0.0855216
cg23560026	chr11	93271223	SMCO4	NM_020179	5'UTR		OpenSea	0.0896366
cg23560676	chr8	126272469	NSMCE2	NM_173685	Body		OpenSea	0.138723
cg23560704	chr1	87858154					OpenSea	0.11838
cg23560858	chr19	45658018	NKPD1	NM_198478	Body	chr19:45655293-45657246	S_Shore	0.0954176
cg23561039	chr11	26210085					OpenSea	0.0871977
cg23561197	chr5	125852064					OpenSea	0.125254
cg23561579	chr3	57963699					OpenSea	0.090853
cg23561791	chr1	27952665	FGR;FGR;FGR;FGR	NM_001042747;NM_001042747;NM_001042729;NM_005248	1stExon;5'UTR;5'UTR;5'UTR		OpenSea	0.0937105
cg23561870	chr4	184098942	WWC2	NM_024949	Body		OpenSea	0.0956822
cg23563350	chr5	80848870	SSBP2;SSBP2;SSBP2;SSBP2;SSBP2;SSBP2	NM_001256736;NM_001256735;NM_001256734;NM_001256733;NM_001256732;NM_012446	Body;Body;Body;Body;Body;Body		OpenSea	0.114013
cg23563561	chr3	14716627	C3orf20;C3orf20;C3orf20;C3orf20;C3orf20;C3orf20	NM_001184958;NM_001184957;NM_032137;NM_032137;NM_001184958;NM_001184957	1stExon;1stExon;1stExon;5'UTR;5'UTR;5'UTR		OpenSea	0.0961149
cg23563960	chr12	22852893					OpenSea	0.124177
cg23564931	chr17	66511075	PRKAR1A;PRKAR1A;PRKAR1A;PRKAR1A;PRKAR1A;PRKAR1A	NM_212471;NM_002734;NM_001276289;NM_212472;NM_001276290;NM_001278433	5'UTR;5'UTR;5'UTR;5'UTR;TSS1500;5'UTR	chr17:66507790-66508956	S_Shelf	0.082917
cg23565168	chr16	70586768	SF3B3	NM_012426	Body		OpenSea	0.108149
cg23565382	chr22	18533131				chr22:18531215-18531504	S_Shore	0.141849
cg23565445	chr11	94965791	LOC100129203;SESN3	NR_110295;NM_001271594	Body;TSS200	chr11:94965357-94965588	S_Shore	0.0999539
cg23565505	chr4	79579100	LINC01094;LINC01094;LINC01094;LINC01094;LINC01094;LINC01094	NR_038304;NR_038303;NR_038308;NR_038307;NR_038306;NR_038305	Body;Body;Body;Body;Body;Body		OpenSea	0.0847594
cg23565609	chr17	79800926				chr17:79799286-79799624	S_Shore	0.0913935
cg23565663	chr8	10621935					OpenSea	0.101553
cg23566322	chr4	40451076	RBM47;RBM47	NM_019027;NM_001098634	5'UTR;5'UTR		OpenSea	0.125453
cg23566739	chr1	108220636	VAV3;VAV3	NM_001079874;NM_006113	Body;Body		OpenSea	0.135369
cg23568104	chr3	193849024				chr3:193851699-193852042	N_Shelf	0.108689
cg23568334	chr11	129079485					OpenSea	0.105229
cg23569783	chr6	124397716	NKAIN2;NKAIN2;NKAIN2;NKAIN2	NM_001300737;NM_001300738;NM_001040214;NM_153355	5'UTR;5'UTR;Body;Body		OpenSea	0.097797
cg23569941	chr2	219139048	TMBIM1;PNKD	NM_022152;NM_015488	3'UTR;Body	chr2:219134787-219135393	S_Shelf	0.0826149
cg23570321	chr6	157948776	MIR3692;ZDHHC14;ZDHHC14	NR_037463;NM_024630;NM_153746	TSS1500;Body;Body		OpenSea	0.0933289
cg23570810	chr11	315102	IFITM1	NM_003641	Body	chr11:315739-316539	N_Shore	0.102291
cg23571367	chr5	175320786					OpenSea	0.0876657
cg23571820	chr1	3037627	PRDM16;PRDM16	NM_199454;NM_022114	Body;Body	chr1:3038067-3038343	N_Shore	0.0993915
cg23572512	chr3	185435540	IGF2BP2-AS1;IGF2BP2;IGF2BP2;IGF2BP2;IGF2BP2;IGF2BP2;IGF2BP2;IGF2BP2	NR_126326;NM_001291874;NM_001291872;NM_001291873;NM_001007225;NM_001291869;NM_006548;NM_001291875	Body;Body;Body;Body;Body;Body;Body;5'UTR		OpenSea	0.111211
cg23572703	chr10	62241191					OpenSea	0.113067
cg23573148	chr15	36145858	DPH6-AS1	NR_038251	Body		OpenSea	0.102225
cg23573227	chr8	101427381					OpenSea	0.109865
cg23574298	chr2	55382186					OpenSea	0.0900587
cg23574427	chr4	122746245	BBS7;CCNA2	NM_176824;NM_001237	3'UTR;TSS1500	chr4:122744557-122745267	S_Shore	0.148792
cg23574748	chr1	111188706					OpenSea	0.116965
cg23575275	chr6	36653973	CDKN1A;CDKN1A	NM_078467;NM_000389	3'UTR;3'UTR	chr6:36651874-36652135	S_Shore	0.0828601
cg23575798	chr8	81113585					OpenSea	0.118846
cg23575804	chr2	171822822	GORASP2;GORASP2	NM_015530;NM_001201428	3'UTR;3'UTR		OpenSea	0.08499
cg23576343	chr10	73091517	SLC29A3;SLC29A3;SLC29A3;SLC29A3	NR_033414;NR_033413;NM_001174098;NM_018344	Body;Body;Body;Body		OpenSea	0.0907706
cg23577033	chr10	75636861				chr10:75633600-75634796	S_Shelf	0.116713
cg23577102	chr11	111411348	LAYN;LAYN;LAYN;LAYN;LAYN;LAYN	NM_178834;NM_001258390;NM_178834;NM_001258391;NM_001258390;NM_001258391	5'UTR;5'UTR;1stExon;1stExon;1stExon;5'UTR	chr11:111410932-111412199	Island	0.0954114
cg23577948	chr5	132148666	SOWAHA	NM_175873	TSS1500	chr5:132148854-132150918	N_Shore	0.0981632
cg23579285	chr10	78967759	KCNMA1;KCNMA1;KCNMA1;KCNMA1;KCNMA1;KCNMA1	NM_002247;NM_001161353;NM_001161352;NM_001271519;NM_001014797;NM_001271518	Body;Body;Body;Body;Body;Body		OpenSea	0.139997
cg23579508	chr1	244256491					OpenSea	0.128912
cg23580725	chr14	99707721	BCL11B;BCL11B	NM_022898;NM_138576	Body;Body		OpenSea	0.0977471
cg23581489	chr6	33164210	RXRB	NM_021976	Body	chr6:33167885-33168715	N_Shelf	0.083933
cg23581650	chr10	120551894					OpenSea	0.0969088
cg23581811	chr11	95865817	MAML2	NM_032427	Body		OpenSea	0.126641
cg23582970	chr8	30281292	RBPMS;RBPMS;RBPMS;RBPMS	NM_001008712;NM_001008711;NM_001008710;NM_006867	Body;Body;Body;Body		OpenSea	0.0862955
cg23582982	chr11	47416109				chr11:47416357-47416598	N_Shore	0.0901197
cg23583457	chr3	179617214	LOC101928790;LOC101928790;PEX5L;LOC101928790;PEX5L;PEX5L;PEX5L;PEX5L;PEX5L;PEX5L;PEX5L	NR_110061;NR_110060;NM_001256756;NR_110059;NM_001256754;NM_001256755;NM_001256751;NM_001256750;NM_001256753;NM_001256752;NM_016559	TSS200;TSS200;5'UTR;Body;5'UTR;5'UTR;Body;Body;Body;Body;Body		OpenSea	0.0999029
cg23583501	chr14	85292067					OpenSea	0.084036
cg23584031	chr4	124706842	LINC01091;LINC01091	NR_027105;NR_027106	Body;Body		OpenSea	0.0907373
cg23585102	chr6	143154169	HIVEP2	NM_006734	5'UTR		OpenSea	0.0884016
cg23585605	chr10	94327826	IDE	NM_004969	Body		OpenSea	0.126525
cg23585609	chr9	26066437	LOC100506422	NM_001004352	TSS1500		OpenSea	0.0966065
cg23585881	chr16	8726527	METTL22	NM_024109	Body		OpenSea	0.0874057
cg23586595	chr4	84034390	PLAC8;PLAC8	NM_001130715;NM_016619	5'UTR;5'UTR	chr4:84030630-84031309	S_Shelf	0.0967559
cg23586821	chr6	149810145					OpenSea	0.0985408
cg23586891	chr9	77480269	TRPM6;TRPM6;TRPM6	NM_001177311;NM_001177310;NM_017662	Body;Body;Body		OpenSea	0.0964579
cg23586939	chr5	83670652	EDIL3;EDIL3	NM_001278642;NM_005711	Body;Body		OpenSea	0.0939267
cg23587025	chr3	182082909					OpenSea	0.123757
cg23587288	chr2	27483067	SLC30A3	NM_003459	Body	chr2:27484873-27488189	N_Shore	0.0927835
cg23587483	chr9	102699251	STX17	NM_017919	Body		OpenSea	0.0950593
cg23587955	chr8	126020660	SQLE	NM_003129	Body		OpenSea	0.0914449
cg23588307	chr17	33717910					OpenSea	0.0860014
cg23588609	chr1	245808932	KIF26B	NM_018012	Body		OpenSea	0.126467
cg23589346	chr2	20341593					OpenSea	0.10977
cg23589983	chr15	58716322					OpenSea	0.113974
cg23590207	chr12	1879444	ADIPOR2	NM_024551	Body		OpenSea	0.0976461
cg23590660	chr12	8205602	FOXJ2	NM_018416	3'UTR		OpenSea	0.101635
cg23590709	chr22	29308228	ZNRF3	NM_001206998	Body		OpenSea	0.0937107
cg23590856	chr17	48987739					OpenSea	0.0880873
cg23591609	chr12	70092840	BEST3	NM_032735	5'UTR		OpenSea	0.109491
cg23591669	chr15	50849431	TRPM7;TRPM7	NM_001301212;NM_017672	3'UTR;3'UTR		OpenSea	0.0860126
cg23592919	chr1	28213868					OpenSea	0.0959558
cg23595413	chr11	76574308	ACER3	NM_018367	Body	chr11:76571963-76572291	S_Shelf	0.0848318
cg23595927	chr4	671851	MYL5	NM_002477	Body	chr4:674843-676091	N_Shelf	0.111784
cg23596073	chr6	130538136	SAMD3;SAMD3;SAMD3	NM_001017373;NM_001277185;NM_001258275	5'UTR;TSS1500;5'UTR		OpenSea	0.093814
cg23596123	chr5	140530222	PCDHB6	NM_018939	1stExon	chr5:140531157-140532017	N_Shore	0.0900471
cg23596308	chr13	111747937				chr13:111745493-111745697	S_Shelf	0.104248
cg23596764	chr8	121116685					OpenSea	0.0852307
cg23596886	chr5	74319815					OpenSea	0.104709
cg23597015	chr15	68932319	CORO2B	NM_006091	Body		OpenSea	0.110769
cg23597826	chr2	73016422	EXOC6B	NM_015189	Body		OpenSea	0.113468
cg23600322	chr18	3457201	TGIF1;TGIF1;TGIF1;TGIF1;TGIF1;TGIF1;TGIF1;TGIF1	NM_173208;NM_170695;NM_173209;NM_003244;NM_173207;NM_173210;NM_173211;NM_174886	Body;Body;Body;Body;Body;Body;Body;Body		OpenSea	0.108978
cg23600719	chr3	53204418	PRKCD;PRKCD	NM_006254;NM_212539	5'UTR;5'UTR		OpenSea	0.0871538
cg23601181	chr4	185725241	ACSL1;ACSL1;ACSL1;ACSL1;ACSL1	NM_001286710;NM_001286712;NM_001286708;NM_001286711;NM_001995	5'UTR;5'UTR;5'UTR;5'UTR;5'UTR	chr4:185724434-185724647	S_Shore	0.0854417
cg23601374	chr2	240213173	HDAC4	NM_006037	Body		OpenSea	0.0829481
cg23601416	chr22	19950040	COMT;COMT;COMT;COMT	NM_001135162;NM_001135161;NM_000754;NM_007310	5'UTR;5'UTR;5'UTR;TSS200		OpenSea	0.0826899
cg23601430	chr1	205767910	SLC41A1	NM_173854	Body		OpenSea	0.105858
cg23601496	chr11	55321444	OR4C15	NM_001001920	TSS1500		OpenSea	0.091097
cg23601597	chr20	47549925	ARFGEF2	NM_006420	Body		OpenSea	0.102129
cg23601736	chr1	200615779	DDX59	NM_001031725	Body		OpenSea	0.0831807
cg23602092	chr10	70319645	TET1	NM_030625	TSS1500	chr10:70320130-70320822	N_Shore	0.106082
cg23602208	chr2	159089109	CCDC148-AS1;CCDC148;CCDC148	NR_038850;NM_001301684;NM_138803	Body;Body;Body		OpenSea	0.0997107
cg23602453	chr1	246958862					OpenSea	0.0834121
cg23602508	chr19	18207935	MAST3;IL12RB1	NM_015016;NM_001290024	TSS1500;Body	chr19:18209911-18210268	N_Shore	0.127754
cg23602540	chr1	153413801	S100A7L2	NM_001045479	TSS1500		OpenSea	0.0830639
cg23603005	chr9	116311127	RGS3;RGS3;RGS3;RGS3;RGS3	NM_130795;NM_001276261;NM_001276260;NM_144488;NM_001282923	Body;Body;5'UTR;Body;Body		OpenSea	0.088166
cg23603197	chr15	99491882	IGF1R	NM_000875	Body		OpenSea	0.0827182
cg23603273	chr10	64679766					OpenSea	0.0899423
cg23603877	chr2	21229936	APOB	NM_000384	Body		OpenSea	0.0908536
cg23604104	chr4	157985595					OpenSea	0.0828204
cg23605038	chr2	27514984	TRIM54;TRIM54	NM_187841;NM_032546	Body;Body		OpenSea	0.0938006
cg23605644	chr3	39543544	MOBP;MOBP;MOBP;MOBP;MOBP;MOBP;MOBP;MOBP;MOBP;MOBP;MOBP;MOBP	NM_001278323;NM_182935;NM_001278322;NR_103505;NR_103504;NR_003090;NM_182935;NM_001278322;NR_103506;NR_103505;NR_103504;NR_003090	TSS200;ExonBnd;ExonBnd;ExonBnd;ExonBnd;ExonBnd;5'UTR;5'UTR;Body;Body;Body;Body	chr3:39543771-39544223	N_Shore	0.118946
cg23605961	chr7	751331	PRKAR1B;PRKAR1B;PRKAR1B;PRKAR1B;PRKAR1B;PRKAR1B	NM_002735;NM_001164760;NM_001164761;NM_001164762;NM_001164759;NM_001164758	5'UTR;5'UTR;5'UTR;5'UTR;5'UTR;5'UTR	chr7:751712-752150	N_Shore	0.113494
cg23606162	chr1	9342018					OpenSea	0.0930129
cg23606274	chr1	152414848					OpenSea	0.108441
cg23608417	chr3	41280551	CTNNB1;CTNNB1;CTNNB1	NM_001098210;NM_001098209;NM_001904	Body;Body;Body		OpenSea	0.111099
cg23609082	chr1	151585362	SNX27	NM_030918	Body	chr1:151584374-151585205	S_Shore	0.102619
cg23609402	chr19	7243150	INSR;INSR	NM_000208;NM_001079817	Body;Body		OpenSea	0.0836479
cg23609630	chr21	35126912	ITSN1;ITSN1	NM_001001132;NM_003024	Body;Body		OpenSea	0.120993
cg23610041	chr20	39320926				chr20:39321289-39321647	N_Shore	0.121613
cg23610394	chr10	71122534	HK1;HK1;HK1;HK1;HK1	NM_033497;NM_033498;NM_033500;NM_033496;NM_000188	Body;Body;Body;Body;Body		OpenSea	0.102998
cg23610398	chr12	50318647	LOC101927292	NR_110048	Body		OpenSea	0.127513
cg23610447	chr6	113650073					OpenSea	0.108482
cg23610595	chr11	18225237					OpenSea	0.10787
cg23611326	chr5	126211278	2024-03-03	NM_178450	Body		OpenSea	0.121247
cg23611370	chr2	174799816	SP3;SP3;SP3	NM_001017371;NM_003111;NM_001172712	Body;Body;Body		OpenSea	0.129115
cg23611697	chr2	102666444					OpenSea	0.0988647
cg23612626	chr6	30659491	NRM;NRM;NRM;NRM;NRM;NRM;NRM;NRM	NR_073072;NM_001270710;NM_001270709;NM_001270708;NM_001270707;NR_073066;NR_073065;NM_007243	TSS1500;TSS1500;TSS1500;TSS1500;TSS1500;TSS1500;TSS1500;TSS1500		OpenSea	0.100972
cg23613317	chr5	154092109	LARP1	NM_015315	TSS1500		OpenSea	0.109129
cg23613448	chr9	33621065					OpenSea	0.112024
cg23614000	chr11	47353259	MYBPC3	NM_000256	3'UTR		OpenSea	0.0916375
cg23614428	chr1	172498191				chr1:172501910-172502545	N_Shelf	0.117592
cg23614488	chr7	49906467	VWC2	NM_198570	Body		OpenSea	0.111431
cg23618477	chr6	169334872				chr6:169331837-169332301	S_Shelf	0.14817
cg23618588	chr7	158286570	PTPRN2;PTPRN2;PTPRN2	NM_002847;NM_130842;NM_130843	Body;Body;Body	chr7:158282214-158283382	S_Shelf	0.0865233
cg23618713	chr14	70690287					OpenSea	0.193487
cg23619100	chr16	73289073					OpenSea	0.132522
cg23619147	chr14	65876021	FUT8;FUT8;FUT8;FUT8	NM_178156;NM_178155;NM_004480;NR_038167	TSS1500;TSS1500;TSS1500;TSS1500	chr14:65878486-65880370	N_Shelf	0.0894609
cg23620032	chr5	71647276	PTCD2;PTCD2;PTCD2;PTCD2	NM_001284403;NM_024754;NM_001284404;NM_001284405	Body;Body;Body;Body		OpenSea	0.0829426
cg23620049	chr3	185270558	LIPH	NM_139248	TSS200		OpenSea	0.112254
cg23620236	chr14	45368282	C14orf28	NM_001017923	5'UTR	chr14:45366387-45367108	S_Shore	0.0957663
cg23620315	chr3	13572380					OpenSea	0.107436
cg23621173	chr9	37700853	FRMPD1	NM_014907	Body		OpenSea	0.0984019
cg23621912	chr6	129634114	LAMA2;LAMA2	NM_001079823;NM_000426	Body;Body		OpenSea	0.0868017
cg23622047	chr2	173701464	RAPGEF4;RAPGEF4	NM_007023;NM_001100397	Body;Body		OpenSea	0.102861
cg23622616	chr2	236444259	AGAP1;AGAP1	NM_014914;NM_001037131	Body;Body	chr2:236443815-236444025	S_Shore	0.0977286
cg23623214	chr18	6417130				chr18:6413959-6414873	S_Shelf	0.0860178
cg23623312	chr6	83571112					OpenSea	0.0953198
cg23623824	chr10	134959123				chr10:134955508-134955800	S_Shelf	0.119216
cg23624444	chr7	41147809	LINC01449	NR_110832	Body		OpenSea	0.110172
cg23625388	chr14	93076432	RIN3	NM_024832	Body		OpenSea	0.0986842
cg23625422	chr3	81866096					OpenSea	0.102453
cg23625620	chr12	104905184	CHST11;CHST11	NM_001173982;NM_018413	Body;Body		OpenSea	0.0915747
cg23625695	chr2	28541545	BRE;BRE;BRE;BRE;BRE;BRE	NM_199193;NM_199192;NM_004899;NM_199194;NM_199191;NM_001261840	3'UTR;3'UTR;Body;Body;Body;Body		OpenSea	0.0823645
cg23626039	chr15	44291090	FRMD5;FRMD5;FRMD5;FRMD5	NR_104455;NM_032892;NM_001286491;NM_001286490	Body;Body;5'UTR;5'UTR		OpenSea	0.0838038
cg23626155	chr2	227192816					OpenSea	0.0891972
cg23626387	chr1	180136887	QSOX1;QSOX1	NM_002826;NM_001004128	Body;Body		OpenSea	0.0885218
cg23626670	chr4	185767962	LOC731424	NR_037867	Body		OpenSea	0.124715
cg23626881	chr1	193673006					OpenSea	0.0907317
cg23627062	chr2	33050369	LOC285045	NR_027098	TSS200		OpenSea	0.0934966
cg23627083	chr2	171787727	GORASP2	NM_015530	Body	chr2:171785474-171786399	S_Shore	0.090027
cg23627149	chr1	193155273	B3GALT2;B3GALT2;CDC73	NM_003783;NM_003783;NM_024529	5'UTR;1stExon;Body		OpenSea	0.137194
cg23627550	chr2	227354641					OpenSea	0.0940787
cg23628721	chr6	116332682	FRK	NM_002031	Body		OpenSea	0.0855946
cg23629166	chr1	2345368	PEX10;PEX10	NM_002617;NM_153818	TSS1500;TSS1500	chr1:2345891-2346156	N_Shore	0.082864
cg23629910	chr14	71933867					OpenSea	0.082986
cg23629935	chr14	90167459				chr14:90167782-90168352	N_Shore	0.0826944
cg23630131	chr7	65973040				chr7:65970022-65971421	S_Shore	0.0886543
cg23630250	chr1	223929669	CAPN2;CAPN2	NM_001146068;NM_001748	Body;Body		OpenSea	0.116191
cg23631211	chr2	50571937	NRXN1;NRXN1;NRXN1	NM_138735;NM_004801;NM_001135659	Body;Body;Body	chr2:50574045-50574817	N_Shelf	0.0925507
cg23631759	chr1	3143682	PRDM16;PRDM16	NM_022114;NM_199454	Body;Body		OpenSea	0.0992937
cg23631777	chr5	39354238	C9	NM_001737	Body		OpenSea	0.107259
cg23632178	chr1	9865398	CLSTN1;CLSTN1;CLSTN1	NM_014944;NM_001302883;NM_001009566	Body;Body;Body		OpenSea	0.103595
cg23632223	chr10	88088521	GRID1	NM_017551	Body		OpenSea	0.0964241
cg23633671	chr10	85033770					OpenSea	0.102452
cg23634124	chr17	48049952	DLX4;DLX4	NM_001934;NM_138281	TSS200;Body	chr17:48048953-48050616	Island	0.0825456
cg23634134	chr14	21082393					OpenSea	0.163198
cg23634251	chr2	239358707	ASB1	NM_001040445	3'UTR	chr2:239361710-239361957	N_Shelf	0.0936079
cg23634401	chr15	58521438					OpenSea	0.110635
cg23634560	chr10	109221132					OpenSea	0.0847535
cg23634928	chr7	157474856	PTPRN2;PTPRN2;PTPRN2	NM_002847;NM_130842;NM_130843	Body;Body;Body	chr7:157476886-157486719	N_Shelf	0.084364
cg23635275	chr20	37561562	FAM83D	NM_030919	Body		OpenSea	0.0884015
cg23636571	chr6	32828996					OpenSea	0.112974
cg23636741	chr10	33418908					OpenSea	0.102204
cg23637907	chr3	52569135	NT5DC2;NT5DC2;SMIM4	NM_001134231;NM_022908;NM_001124767	TSS1500;TSS200;TSS1500	chr3:52567009-52568807	S_Shore	0.11664
cg23638042	chr8	43101403				chr8:43101489-43102542	N_Shore	0.0844074
cg23638871	chr4	31350693					OpenSea	0.0834107
cg23639134	chr2	9459065	ASAP2;ASAP2	NM_001135191;NM_003887	Body;Body	chr2:9459243-9459454	N_Shore	0.0845031
cg23639692	chr7	27175152				chr7:27179062-27179511	N_Shelf	0.0994048
cg23639962	chr2	208185253					OpenSea	0.103505
cg23640862	chr20	39389353					OpenSea	0.0870451
cg23640925	chr1	110599679					OpenSea	0.113164
cg23641441	chr12	48745694	ZNF641;ZNF641;ZNF641	NM_001172681;NM_152320;NM_001172682	TSS1500;TSS1500;TSS1500	chr12:48744318-48745099	S_Shore	0.0929217
cg23641484	chr2	72949980	EXOC6B	NM_015189	Body		OpenSea	0.103791
cg23641658	chr14	103864655	MARK3;MARK3;MARK3;MARK3;MARK3	NM_001128919;NM_002376;NM_001128921;NM_001128920;NM_001128918	Body;Body;Body;Body;Body		OpenSea	0.0926868
cg23641707	chr2	151341348	RND3	NM_005168	Body	chr2:151341742-151343191	N_Shore	0.0840596
cg23642047	chr5	111265808	NREP-AS1;NREP;NREP	NR_046678;NM_001142475;NM_001142474	Body;Body;Body		OpenSea	0.0889981
cg23642632	chr2	183903927	NCKAP1;NCKAP1	NM_205842;NM_013436	TSS1500;TSS1500	chr2:183902402-183903625	S_Shore	0.101006
cg23642827	chr10	98751284					OpenSea	0.124332
cg23642951	chr9	132512535	PTGES	NM_004878	Body		OpenSea	0.0834438
cg23643767	chr6	75667042					OpenSea	0.121673
cg23643927	chr3	197241273	BDH1;BDH1;BDH1;BDH1;BDH1;BDH1	NM_203314;NM_203315;NM_004051;NM_203314;NM_203315;NM_004051	ExonBnd;ExonBnd;ExonBnd;Body;Body;Body		OpenSea	0.114305
cg23644852	chr17	71588246	SDK2	NM_001144952	Body		OpenSea	0.0952342
cg23644906	chr2	59616842					OpenSea	0.115166
cg23645091	chr12	52914409	KRT5	NM_000424	TSS200		OpenSea	0.102636
cg23645633	chr14	55561695					OpenSea	0.104804
cg23645822	chr8	36892218					OpenSea	0.127065
cg23646367	chr2	196067198					OpenSea	0.0857861
cg23646894	chr1	94978879	ABCD3	NM_002858	Body		OpenSea	0.0833984
cg23647157	chr7	138913019				chr7:138915434-138916956	N_Shelf	0.110637
cg23647896	chr12	89520851					OpenSea	0.136177
cg23648239	chr14	52701606					OpenSea	0.0955375
cg23649500	chr1	47689769	TAL1;TAL1;TAL1;TAL1;TAL1;TAL1;TAL1;TAL1;TAL1;TAL1;TAL1;TAL1	NM_001287347;NM_001290405;NM_001290404;NM_001290403;NM_003189;NM_001290406;NM_001287347;NM_001290405;NM_001290404;NM_001290403;NM_003189;NM_001290406	Body;Body;Body;Body;Body;ExonBnd;ExonBnd;ExonBnd;ExonBnd;ExonBnd;ExonBnd;5'UTR	chr1:47690980-47691727	N_Shore	0.0843615
cg23650331	chr8	18775244	PSD3	NM_015310	Body		OpenSea	0.117954
cg23650337	chr5	28374810					OpenSea	0.102002
cg23650765	chr1	12612165					OpenSea	0.0851647
cg23650875	chr12	117115079					OpenSea	0.0959669
cg23651281	chr12	7174346	C1S;C1S;C1S;C1S	NM_001734;NM_201442;NM_001734;NM_201442	ExonBnd;ExonBnd;Body;Body		OpenSea	0.107857
cg23651889	chr3	188115336	LPP;LPP;LPP	NM_001167672;NM_001167671;NM_005578	5'UTR;5'UTR;5'UTR		OpenSea	0.0968431
cg23652814	chr6	12579152					OpenSea	0.134265
cg23653184	chr11	33026801					OpenSea	0.0930455
cg23653454	chr7	139588058	TBXAS1;TBXAS1;TBXAS1;TBXAS1;TBXAS1;TBXAS1	NR_029394;NM_001130966;NM_030984;NM_001061;NM_001166253;NM_001166254	Body;Body;Body;Body;Body;Body		OpenSea	0.113539
cg23653515	chr5	14351365	TRIO	NM_007118	Body		OpenSea	0.0856025
cg23653587	chr8	132951124	EFR3A	NM_015137	Body		OpenSea	0.0826092
cg23653715	chr2	216341190					OpenSea	0.0977191
cg23654358	chr6	43476087	LRRC73;LRRC73	NM_001271882;NM_001012974	Body;Body	chr6:43477221-43478553	N_Shore	0.084314
cg23654404	chr15	54810493	UNC13C	NM_001080534	Body		OpenSea	0.116527
cg23655096	chr10	133068561	TCERG1L	NM_174937	Body		OpenSea	0.0870824
cg23655947	chr16	56671202	MT1A	NM_005946	TSS1500	chr16:56671937-56672530	N_Shore	0.0982101
cg23655970	chr14	37126582	PAX9	NM_006194	TSS200	chr14:37126786-37128274	N_Shore	0.116967
cg23656415	chr3	156312374					OpenSea	0.0860853
cg23656872	chr1	167633584	RCSD1	NM_052862	Body		OpenSea	0.124981
cg23657388	chr7	101171330	EMID2	NM_133457	Body		OpenSea	0.0876931
cg23657718	chr4	1495933				chr4:1494542-1494753	S_Shore	0.0883759
cg23657813	chr8	37482817					OpenSea	0.115627
cg23658987	chr1	175047784	TNN	NM_022093	Body	chr1:175048550-175048874	N_Shore	0.107943
cg23659134	chr10	106035168	GSTO2	NM_183239	Body	chr10:106034574-106034803	S_Shore	0.0960132
cg23659616	chr13	45337973					OpenSea	0.106563
cg23659998	chr10	79460144					OpenSea	0.115998
cg23660062	chr1	23638498	HNRNPR;HNRNPR;HNRNPR;HNRNPR;HNRNPR;HNRNPR;HNRNPR	NM_001102399;NM_001102397;NM_001297622;NM_001297621;NM_005826;NM_001297620;NM_001102398	Body;Body;Body;Body;Body;Body;Body		OpenSea	0.0951354
cg23660235	chr17	67339602					OpenSea	0.0922555
cg23660703	chr15	74660059	CYP11A1;CYP11A1	NM_000781;NM_000781	1stExon;5'UTR	chr15:74658038-74658574	S_Shore	0.0849665
cg23660866	chr14	95009914					OpenSea	0.115325
cg23661214	chr4	120023947					OpenSea	0.137289
cg23661465	chr12	32831002	DNM1L;DNM1L;DNM1L;DNM1L;DNM1L;DNM1L;DNM1L	NM_001278463;NM_001278466;NM_005690;NM_012063;NM_012062;NM_001278464;NM_001278465	TSS1500;TSS1500;TSS1500;TSS1500;TSS1500;TSS1500;TSS1500	chr12:32832130-32832978	N_Shore	0.0890545
cg23662097	chr3	4873008	ITPR1;ITPR1;ITPR1	NM_002222;NM_001099952;NM_001168272	Body;Body;Body		OpenSea	0.0878107
cg23662363	chr18	35084735	CELF4;CELF4;CELF4;CELF4	NM_001025088;NM_001025089;NM_020180;NM_001025087	Body;Body;Body;Body		OpenSea	0.110629
cg23664174	chr4	54357316	LNX1;LNX1	NM_032622;NM_001126328	Body;Body		OpenSea	0.0954124
cg23664553	chr2	131768474	ARHGEF4;ARHGEF4	NM_032995;NM_015320	Body;Body		OpenSea	0.0844474
cg23664664	chr2	88605848					OpenSea	0.0826661
cg23665343	chr12	92424714	C12orf79;C12orf79;C12orf79;C12orf79;C12orf79	NR_046159;NR_046160;NM_001256375;NM_001256374;NM_001256373	Body;Body;5'UTR;5'UTR;5'UTR		OpenSea	0.0874872
cg23666378	chr1	3663164	KIAA0495;KIAA0495	NM_207306;NM_207306	1stExon;5'UTR	chr1:3662963-3664085	Island	0.0905502
cg23666517	chr16	89431242	ANKRD11;ANKRD11;ANKRD11;ANKRD11	NR_045839;NM_013275;NM_001256183;NM_001256182	Body;5'UTR;5'UTR;5'UTR		OpenSea	0.120863
cg23666553	chr7	155150015	BLACE	NR_103545	Body		OpenSea	0.158254
cg23666945	chr3	32861150	TRIM71	NM_001039111	Body	chr3:32861141-32861429	Island	0.110789
cg23666991	chr13	49413494					OpenSea	0.0881641
cg23667554	chr18	10520021					OpenSea	0.117172
cg23668195	chr2	62805851					OpenSea	0.121626
cg23668450	chr6	108324264					OpenSea	0.11369
cg23669009	chr5	61672140	KIF2A;KIF2A;KIF2A;KIF2A	NM_001243952;NM_004520;NM_001243953;NM_001098511	Body;Body;Body;Body		OpenSea	0.0900566
cg23669855	chr15	100272142	LYSMD4	NM_152449	5'UTR	chr15:100272901-100273891	N_Shore	0.116012
cg23670094	chr16	810803	MSLN;MSLN;MSLN;MSLN;MSLN	NM_013404;NM_005823;NM_005823;NM_001177355;NM_001177355	TSS1500;1stExon;5'UTR;1stExon;5'UTR		OpenSea	0.0865671
cg23670124	chr5	138751314	DNAJC18	NM_152686	Body		OpenSea	0.0915869
cg23670794	chr3	111313065	ZBED2;CD96;CD96	NM_024508;NM_198196;NM_005816	5'UTR;Body;Body		OpenSea	0.125882
cg23670904	chr8	94416863					OpenSea	0.0964792
cg23671167	chr11	41943963					OpenSea	0.0916934
cg23671252	chr2	8288565	LINC00299	NR_034135	Body		OpenSea	0.0952141
cg23671448	chr15	78786397	IREB2;IREB2	NM_004136;NM_004136	ExonBnd;Body		OpenSea	0.109504
cg23671739	chr1	44990495	RNF220	NM_018150	Body		OpenSea	0.126264
cg23672268	chr5	37801727					OpenSea	0.108605
cg23672721	chr10	120155575					OpenSea	0.119055
cg23673926	chr7	31568665	CCDC129;CCDC129;CCDC129	NM_001257968;NM_001257967;NR_047565	TSS1500;5'UTR;Body		OpenSea	0.0861383
cg23674169	chr19	1356278	MUM1;MUM1	NR_024247;NM_032853	TSS200;5'UTR	chr19:1354420-1355350	S_Shore	0.111651
cg23674533	chr17	6511901	KIAA0753	NM_014804	Body		OpenSea	0.132457
cg23674573	chr13	27977508					OpenSea	0.11608
cg23674615	chr5	74637028	HMGCR;HMGCR	NM_001130996;NM_000859	5'UTR;5'UTR	chr5:74632476-74633673	S_Shelf	0.128742
cg23675587	chr14	68925902	RAD51L1;RAD51L1;RAD51L1	NM_133509;NM_002877;NM_133510	Body;Body;Body		OpenSea	0.114253
cg23675896	chr3	55212088					OpenSea	0.133581
cg23676348	chr2	12538123	LOC100506457	NR_110196	Body		OpenSea	0.0987019
cg23676369	chr20	54987020	CASS4;CASS4;CASS4;CASS4	NM_001164114;NM_001164115;NM_001164116;NM_020356	TSS1500;TSS1500;TSS200;TSS1500		OpenSea	0.100504
cg23676548	chr12	94569983	PLXNC1	NM_005761	Body		OpenSea	0.0850734
cg23677215	chr4	170107022	SH3RF1	NM_020870	Body		OpenSea	0.119361
cg23677426	chr2	101727028	TBC1D8	NM_001102426	Body		OpenSea	0.12908
cg23677751	chr2	69144388					OpenSea	0.0886163
cg23677767	chr11	120203545	TMEM136;TMEM136;TMEM136;TMEM136;TMEM136;TMEM136;TMEM136	NM_001198675;NM_001198674;NM_001198673;NM_001198672;NM_001198671;NM_001198670;NM_174926	3'UTR;3'UTR;3'UTR;3'UTR;3'UTR;3'UTR;3'UTR	chr11:120206460-120207649	N_Shelf	0.0978906
cg23679325	chr10	101680806	DNMBP	NM_015221	Body		OpenSea	0.101577
cg23679656	chr6	80518089	C6orf7	NR_131786	Body		OpenSea	0.136865
cg23679749	chr15	40406012					OpenSea	0.123626
cg23679809	chr2	20382303					OpenSea	0.127242
cg23679920	chr12	42376057					OpenSea	0.101495
cg23680065	chr10	99773078	CRTAC1;CRTAC1	NM_018058;NM_001206528	Body;Body		OpenSea	0.0829093
cg23680518	chr19	36020232	SBSN;SBSN;SBSN	NM_198538;NM_001166034;NM_001166035	TSS1500;TSS1500;TSS1500	chr19:36024182-36024803	N_Shelf	0.0978871
cg23681745	chr2	202004875	CFLAR;CFLAR;CFLAR	NM_001127184;NM_001127183;NM_003879	Body;Body;Body		OpenSea	0.0936034
cg23681866	chr6	29895175				chr6:29894140-29895117	S_Shore	0.116782
cg23682647	chr3	185265093	LIPH	NM_139248	Body		OpenSea	0.106826
cg23682920	chr6	151292457	MTHFD1L;MTHFD1L;MTHFD1L	NM_015440;NM_001242767;NM_001242768	Body;Body;Body		OpenSea	0.112401
cg23683046	chr10	32339223	KIF5B	NM_004521	Body		OpenSea	0.0940108
cg23683730	chr3	189632845					OpenSea	0.0828077
cg23684209	chr15	22864143	TUBGCP5;TUBGCP5	NM_001102610;NM_052903	Body;Body		OpenSea	0.0952044
cg23684936	chr3	45034910	EXOSC7;EXOSC7	NR_023353;NM_015004	Body;Body		OpenSea	0.0824549
cg23685282	chr3	46205005					OpenSea	0.0829902
cg23685650	chr14	56045894	KTN1;C14orf33;KTN1;KTN1;KTN1	NM_001079522;NR_027123;NM_182926;NM_001079521;NM_004986	TSS1500;Body;TSS1500;TSS1500;TSS1500	chr14:56046634-56047986	N_Shore	0.105601
cg23686027	chr2	43184882					OpenSea	0.083415
cg23686321	chr17	29245718				chr17:29248847-29249926	N_Shelf	0.0980184
cg23686782	chr8	77458342					OpenSea	0.0839832
cg23687021	chr21	46452394				chr21:46448082-46448593	S_Shelf	0.116124
cg23687177	chr1	100905966	CDC14A;CDC14A;CDC14A	NM_033313;NM_033312;NM_003672	Body;Body;Body		OpenSea	0.0860889
cg23687235	chr22	31729100	PATZ1;PATZ1;PATZ1	NM_014323;NM_032050;NM_032052	Body;Body;Body		OpenSea	0.0988318
cg23687459	chr8	21432336					OpenSea	0.0960686
cg23687558	chr2	190075045					OpenSea	0.100767
cg23688232	chr17	80492269	FOXK2	NM_004514	Body		OpenSea	0.0838788
cg23688350	chr2	110317956	SEPT10;SEPT10	NM_178584;NM_144710	Body;Body		OpenSea	0.0866287
cg23688956	chr1	230167197					OpenSea	0.115509
cg23689491	chr17	77354912	RBFOX3	NM_001082575	5'UTR		OpenSea	0.0915152
cg23689579	chr2	221795858					OpenSea	0.088017
cg23689697	chr2	170662182	SSB;SSB;SSB;SSB	NM_003142;NM_001294145;NM_003142;NM_001294145	Body;Body;ExonBnd;ExonBnd		OpenSea	0.0828521
cg23690393	chr11	5249381	HBB	NM_000518	TSS1500		OpenSea	0.128905
cg23690466	chr18	20291093					OpenSea	0.0852816
cg23690893	chr19	14671371	TECR	NM_138501	Body		OpenSea	0.0971725
cg23691006	chr17	1510666	SLC43A2	NM_152346	Body	chr17:1509882-1510101	S_Shore	0.0896475
cg23691182	chr22	29305360	ZNRF3	NM_001206998	Body		OpenSea	0.0829855
cg23691216	chr15	99436798	IGF1R;IGF1R	NM_000875;NM_001291858	Body;Body	chr15:99434565-99434913	S_Shore	0.112571
cg23691894	chr10	111765904	ADD3;ADD3	NM_019903;NM_019903	1stExon;5'UTR	chr10:111767087-111768355	N_Shore	0.108652
cg23692219	chr14	104571156	ASPG	NM_001080464	Body	chr14:104569499-104569780	S_Shore	0.0976836
cg23692401	chr6	14002098					OpenSea	0.0865638
cg23692500	chr14	101158159					OpenSea	0.110946
cg23693245	chr17	78997300					OpenSea	0.0959576
cg23693466	chr5	136958476	KLHL3;KLHL3;KLHL3	NM_001257195;NM_001257194;NM_017415	Body;Body;Body		OpenSea	0.119688
cg23693548	chr1	202804464					OpenSea	0.0921881
cg23693695	chr6	135787208	AHI1;AHI1;AHI1;AHI1	NM_001134830;NM_017651;NM_001134831;NM_001134832	Body;Body;Body;Body		OpenSea	0.083723
cg23693749	chr18	76399434				chr18:76397483-76398378	S_Shore	0.0963252
cg23693752	chr15	31391491	TRPM1	NM_002420	5'UTR		OpenSea	0.109283
cg23693897	chr7	137637217	LOC100130880;CREB3L2;CREB3L2	NM_001243523;NM_194071;NM_001253775	TSS1500;Body;Body		OpenSea	0.0854024
cg23694028	chr8	123731877					OpenSea	0.0929817
cg23694371	chr15	26967579	GABRB3;GABRB3	NM_000814;NM_021912	Body;Body		OpenSea	0.0979823
cg23694490	chr7	47445681	TNS3	NM_022748	Body		OpenSea	0.120647
cg23696432	chr19	45150725	PVR;PVR;PVR;PVR	NM_006505;NM_001135770;NM_001135769;NM_001135768	Body;Body;Body;Body	chr19:45150371-45150834	Island	0.110711
cg23696550	chr14	24732386	TGM1;TGM1	NM_000359;NM_000359	5'UTR;1stExon		OpenSea	0.118158
cg23696611	chr6	42194555	TRERF1;TRERF1	NM_033502;NM_001297573	3'UTR;3'UTR		OpenSea	0.11819
cg23696620	chr12	96973562					OpenSea	0.0842349
cg23696710	chr11	17260094					OpenSea	0.129545
cg23698162	chr6	128953463					OpenSea	0.113533
cg23698960	chr22	40772232	SGSM3;SGSM3	NM_015705;NM_001301849	5'UTR;5'UTR		OpenSea	0.115606
cg23699284	chr3	160413873					OpenSea	0.0875618
cg23699463	chr8	127559126					OpenSea	0.119976
cg23699530	chr1	246991001					OpenSea	0.101591
cg23699648	chr6	121756560	GJA1	NM_000165	TSS200		OpenSea	0.0915407
cg23700127	chr3	177239226	LINC00578	NR_047568	Body		OpenSea	0.137788
cg23700377	chr2	167997585	XIRP2-AS1;XIRP2;XIRP2;XIRP2	NR_046665;NM_152381;NM_001199143;NM_001079810	TSS200;Body;Body;Body		OpenSea	0.11146
cg23700722	chr12	9140681					OpenSea	0.133881
cg23700969	chr9	113911543					OpenSea	0.139744
cg23701184	chr7	100030314	MEPCE	NM_019606	Body	chr7:100033262-100034253	N_Shelf	0.0989181
cg23701226	chr3	122516277	DIRC2	NM_032839	Body	chr3:122513726-122514477	S_Shore	0.0970141
cg23701314	chr15	43387679	UBR1	NM_174916	Body		OpenSea	0.0984842
cg23701943	chr10	100011569	LOXL4	NM_032211	Body		OpenSea	0.0908917
cg23702235	chr13	22257660	FGF9	NM_002010	Body		OpenSea	0.0894583
cg23703687	chr7	1715073					OpenSea	0.106222
cg23704107	chr12	57903700	MARS	NM_004990	Body		OpenSea	0.0991228
cg23704150	chr1	223853352	CAPN8;CAPN8	NM_001143962;NM_001143962	1stExon;5'UTR		OpenSea	0.0884308
cg23704369	chr8	29593655	LINC00589	NR_026765	Body		OpenSea	0.0824888
cg23704413	chr7	157950418	PTPRN2;PTPRN2;PTPRN2;PTPRN2;PTPRN2	NM_001308268;NM_002847;NM_130843;NM_130842;NM_001308267	Body;Body;Body;Body;Body	chr7:157951254-157951800	N_Shore	0.0944463
cg23706108	chr8	74475489	STAU2;STAU2;STAU2;STAU2;STAU2;STAU2;STAU2	NM_001164385;NM_001164384;NM_014393;NM_001164383;NM_001164382;NM_001164380;NM_001164381	Body;Body;Body;Body;Body;Body;Body		OpenSea	0.107925
cg23706990	chr9	111305881					OpenSea	0.0970729
cg23707491	chr3	145810149	PLOD2;PLOD2	NM_182943;NM_000935	Body;Body		OpenSea	0.128013
cg23707590	chr6	158028962	ZDHHC14;ZDHHC14	NM_153746;NM_024630	Body;Body		OpenSea	0.111238
cg23707719	chr8	142235509	SLC45A4	NM_001080431	Body	chr8:142236388-142236589	N_Shore	0.0949947
cg23708337	chr7	1209742					OpenSea	0.104775
cg23708967	chr15	36623056					OpenSea	0.121876
cg23709002	chr11	9639642				chr11:9634969-9636065	S_Shelf	0.123222
cg23709653	chr1	18646649	IGSF21	NM_032880	Body		OpenSea	0.0865687
cg23710143	chr9	129893312	RALGPS1;RALGPS1;RALGPS1;RALGPS1	NM_001190730;NM_001190729;NM_014636;NM_001190728	Body;Body;Body;Body		OpenSea	0.112637
cg23711051	chr1	162874807					OpenSea	0.0850266
cg23711202	chr11	127909283					OpenSea	0.107059
cg23711394	chr6	2450948					OpenSea	0.119058
cg23711873	chr10	77035993					OpenSea	0.0936663
cg23713299	chr2	75829982					OpenSea	0.134229
cg23713621	chr3	45725913	LIMD1-AS1	NR_033947	Body	chr3:45729700-45730033	N_Shelf	0.115382
cg23713768	chr22	42575631	TCF20;TCF20	NM_181492;NM_005650	Body;Body		OpenSea	0.0926087
cg23713948	chr8	131257592	ASAP1;ASAP1	NM_001247996;NM_018482	Body;Body		OpenSea	0.0865486
cg23714058	chr12	123516364	PITPNM2;PITPNM2	NM_020845;NM_001300801	Body;Body		OpenSea	0.0848889
cg23714454	chr11	125756760	HYLS1;HYLS1	NM_001134793;NM_145014	TSS200;5'UTR	chr11:125757055-125758107	N_Shore	0.113061
cg23714872	chr22	31380418					OpenSea	0.148136
cg23715045	chr11	124621944	VSIG2	NM_014312	Body		OpenSea	0.0926778
cg23715094	chr3	152556893				chr3:152552602-152553712	S_Shelf	0.12185
cg23715200	chr7	6667849					OpenSea	0.0960621
cg23715650	chr18	24036365	KCTD1;KCTD1;KCTD1;KCTD1;KCTD1	NM_001136205;NM_198991;NM_001258221;NM_001142730;NM_001258222	Body;Body;Body;Body;Body		OpenSea	0.138676
cg23715732	chr17	78801851	RPTOR;RPTOR	NM_001163034;NM_020761	Body;Body	chr17:78798780-78799160	S_Shelf	0.15505
cg23716448	chr9	15936664	CCDC171	NM_173550	Body		OpenSea	0.107793
cg23716690	chr1	10314029	KIF1B;KIF1B	NM_015074;NM_183416	Body;Body		OpenSea	0.122259
cg23716866	chr6	46048847	CLIC5	NM_001114086	TSS1500		OpenSea	0.101068
cg23717174	chr15	80466823	FAH	NM_000137	Body		OpenSea	0.131977
cg23717251	chr1	20943072	CDA	NM_001785	Body		OpenSea	0.102141
cg23717725	chr18	20509932				chr18:20513119-20513857	N_Shelf	0.087181
cg23718301	chr22	30903411				chr22:30901242-30901744	S_Shore	0.0965277
cg23718467	chr8	134632600					OpenSea	0.0875497
cg23718806	chr1	93003801	EVI5;EVI5	NM_005665;NM_001308248	Body;Body		OpenSea	0.0952954
cg23719290	chr17	56912132	PPM1E;PPM1E	NR_048561;NM_014906	Body;Body		OpenSea	0.0991894
cg23719516	chr2	102870456				chr2:102867093-102867827	S_Shelf	0.169426
cg23719798	chr14	96131043	TCL6	NR_028288	Body		OpenSea	0.093739
cg23720395	chr3	59640236					OpenSea	0.13668
cg23720929	chr3	195310887	APOD;APOD	NM_001647;NM_001647	1stExon;5'UTR		OpenSea	0.0980819
cg23721254	chr3	70538099					OpenSea	0.0904141
cg23721440	chr4	39633825	SMIM14	NM_174921	5'UTR		OpenSea	0.129361
cg23721464	chr16	81592606	CMIP;CMIP	NM_198390;NM_030629	Body;Body		OpenSea	0.102567
cg23721723	chr16	12010586	GSPT1;GSPT1;GSPT1	NM_001130006;NM_002094;NM_001130007	TSS1500;TSS1500;TSS200	chr16:12008880-12010114	S_Shore	0.0935502
cg23722518	chr10	119436999					OpenSea	0.104621
cg23723009	chr6	92842759					OpenSea	0.0844133
cg23723096	chr18	47258644					OpenSea	0.115777
cg23723977	chr4	154196313	TRIM2;TRIM2;TRIM2;TRIM2;TRIM2	NM_001302694;NM_001130067;NM_001302692;NM_001302693;NM_015271	Body;Body;Body;Body;Body		OpenSea	0.112221
cg23724027	chr6	139284923	REPS1;REPS1;REPS1;REPS1	NM_001128617;NM_031922;NM_001286612;NM_001286611	Body;Body;Body;Body		OpenSea	0.109023
cg23724935	chr1	29505383	SFRS4	NM_005626	Body	chr1:29507976-29508686	N_Shelf	0.0921571
cg23725644	chr4	188413171	LOC339975	NR_038931	Body		OpenSea	0.109147
cg23726802	chr7	155617398					OpenSea	0.0944233
cg23727336	chr6	57178595	PRIM2	NM_001282488	TSS1500		OpenSea	0.115646
cg23728247	chr5	119781769					OpenSea	0.117942
cg23729997	chr10	126150123	LHPP;LHPP	NM_022126;NM_001167880	TSS1500;TSS1500	chr10:126150243-126150740	N_Shore	0.116831
cg23730284	chr5	35303309					OpenSea	0.125618
cg23730408	chr18	46061606				chr18:46065061-46065263	N_Shelf	0.0906146
cg23731089	chr8	141599208	EIF2C2;EIF2C2	NM_012154;NM_001164623	Body;Body		OpenSea	0.116198
cg23731184	chr20	49708799					OpenSea	0.100784
cg23731272	chr15	67356838	SMAD3	NM_005902	TSS1500	chr15:67357339-67359061	N_Shore	0.139098
cg23731595	chr10	30346789	KIAA1462	NM_020848	5'UTR	chr10:30347599-30348416	N_Shore	0.0931278
cg23731908	chr15	48687756					OpenSea	0.114624
cg23732472	chr7	45497242					OpenSea	0.0854908
cg23732978	chr20	57414274	GNASAS;GNAS	NR_002785;NM_016592	Body;TSS1500	chr20:57414595-57414896	N_Shore	0.121735
cg23733123	chr10	99472988	MARVELD1;MARVELD1	NM_031484;NR_026753	TSS1500;TSS1500	chr10:99473084-99473291	N_Shore	0.12979
cg23733394	chr1	839752				chr1:839694-840619	Island	0.118755
cg23733845	chr7	101936527	SH2B2	NM_020979	Body	chr7:101936317-101936548	Island	0.083941
cg23733857	chr1	220836640	MARK1;MARK1;MARK1;MARK1	NM_018650;NM_001286128;NM_001286126;NM_001286124	3'UTR;3'UTR;3'UTR;3'UTR		OpenSea	0.0868159
cg23734543	chr9	134597745	RAPGEF1;RAPGEF1	NM_005312;NM_001304275	Body;Body		OpenSea	0.0826718
cg23735092	chr17	2869284	LOC101927911;RAP1GAP2;RAP1GAP2	NR_110818;NM_001100398;NM_015085	TSS200;Body;Body		OpenSea	0.0854046
cg23735405	chr9	138341609					OpenSea	0.0994168
cg23735602	chr3	178276672	KCNMB2;KCNMB2;KCNMB2	NM_005832;NM_005832;NM_181361	5'UTR;1stExon;5'UTR		OpenSea	0.15078
cg23735693	chr15	63245057				chr15:63245237-63245530	N_Shore	0.134244
cg23736397	chr4	186834035	SORBS2;SORBS2	NM_021069;NM_001270771	5'UTR;5'UTR		OpenSea	0.112548
cg23736940	chr17	39524123	KRT33B	NM_002279	Body		OpenSea	0.104672
cg23737062	chr15	63894296	FBXL22	NM_203373	3'UTR	chr15:63892789-63893911	S_Shore	0.0933886
cg23737239	chr4	95174216	SMARCAD1;SMARCAD1;SMARCAD1;SMARCAD1;SMARCAD1	NM_001254949;NR_045644;NM_020159;NM_001128430;NM_001128429	TSS1500;Body;Body;Body;Body		OpenSea	0.110516
cg23737768	chr17	38860097	KRT24	NM_019016	TSS200		OpenSea	0.104597
cg23738274	chr20	35122196	DLGAP4;DLGAP4;DLGAP4	NM_014902;NM_001042486;NM_183006	Body;5'UTR;Body		OpenSea	0.0902488
cg23738286	chr9	137012380	WDR5;WDR5	NM_017588;NM_052821	Body;Body		OpenSea	0.131453
cg23738585	chr17	9935595	GAS7;GAS7	NM_201432;NM_201433	Body;Body		OpenSea	0.114226
cg23739547	chr14	103452516	CDC42BPB	NM_006035	Body		OpenSea	0.115881
cg23740281	chr1	226841990	ITPKB	NM_002221	Body		OpenSea	0.0884116
cg23740316	chr12	10960172	TAS2R8	NM_023918	TSS1500		OpenSea	0.0886671
cg23740378	chr8	101662782	SNX31	NM_152628	TSS1500	chr8:101661671-101662022	S_Shore	0.109971
cg23740652	chr7	157561925	PTPRN2;PTPRN2;PTPRN2	NM_002847;NM_130842;NM_130843	Body;Body;Body	chr7:157560974-157561195	S_Shore	0.0942452
cg23740940	chr11	68924746				chr11:68924690-68924957	Island	0.0930085
cg23741159	chr7	128637769	TNPO3	NM_012470	Body		OpenSea	0.0960902
cg23741347	chr2	69427498	ANTXR1	NM_032208	Body		OpenSea	0.0956343
cg23741802	chr11	25087442	LUZP2;LUZP2;LUZP2	NM_001252010;NM_001009909;NM_001252008	Body;Body;Body		OpenSea	0.092082
cg23741939	chr5	128118304					OpenSea	0.132638
cg23742078	chr2	211528718	CPS1;CPS1;CPS1	NM_001875;NM_001122634;NM_001122633	Body;Body;Body		OpenSea	0.115828
cg23742152	chr7	50849805	GRB10	NM_001001555	5'UTR	chr7:50849752-50850871	Island	0.0823329
cg23742209	chr4	185118189	ENPP6	NM_153343	Body		OpenSea	0.118242
cg23742314	chr12	5282086					OpenSea	0.0979331
cg23743013	chr3	72394947					OpenSea	0.135349
cg23743573	chr11	89867420	NAALAD2	NM_005467	TSS1500		OpenSea	0.0903068
cg23745161	chr12	62512367	FAM19A2	NM_178539	5'UTR		OpenSea	0.0874221
cg23747731	chr1	175389315	TNR	NM_003285	5'UTR		OpenSea	0.0891837
cg23748140	chr1	15613461	FHAD1	NM_052929	Body		OpenSea	0.10794
cg23748965	chr11	14924450				chr11:14926471-14927770	N_Shelf	0.119157
cg23749162	chr7	1760517	ELFN1	NM_001128636	5'UTR		OpenSea	0.0845296
cg23749766	chr1	100125653	PALMD	NM_017734	Body		OpenSea	0.106246
cg23750684	chr2	228735680	DAW1	NM_178821	TSS1500	chr2:228736230-228736544	N_Shore	0.131049
cg23750704	chr11	121906880					OpenSea	0.0974708
cg23750861	chr2	207936583					OpenSea	0.130157
cg23751102	chr4	19984887					OpenSea	0.103927
cg23751124	chr7	35332317					OpenSea	0.0843083
cg23751171	chr12	92618924					OpenSea	0.130329
cg23751761	chr16	75302085	BCAR1;BCAR1	NM_001170716;NM_001170715	TSS1500;TSS200	chr16:75298976-75300186	S_Shore	0.0916584
cg23751928	chr12	103661752	C12orf42	NR_103526	Body		OpenSea	0.0903231
cg23752564	chr14	66963239	LINC00238;LINC00238;LINC00238	NR_110308;NR_110307;NR_024338	Body;Body;Body		OpenSea	0.118061
cg23752642	chr6	84141547	ME1	NM_002395	TSS1500	chr6:84140412-84140998	S_Shore	0.096826
cg23752651	chr12	6442966	TNFRSF1A	NM_001065	Body		OpenSea	0.0939468
cg23755884	chr8	93770567					OpenSea	0.0883369
cg23755969	chr6	7269198				chr6:7269173-7269386	Island	0.0945524
cg23756077	chr17	17645014	RAI1	NM_030665	5'UTR		OpenSea	0.102701
cg23756264	chr11	68605511	CPT1A;CPT1A	NM_001876;NM_001031847	5'UTR;5'UTR	chr11:68606682-68607330	N_Shore	0.0858735
cg23756898	chr9	133415341				chr9:133412890-133413096	S_Shelf	0.0914239
cg23758822	chr17	41437982				chr17:41438204-41438674	N_Shore	0.198721
cg23760656	chr14	53369722	FERMT2;FERMT2;FERMT2	NM_001134999;NM_006832;NM_001135000	Body;Body;Body		OpenSea	0.0973937
cg23761007	chr3	114970022					OpenSea	0.0840929
cg23762435	chr13	50432901					OpenSea	0.0897241
cg23762657	chr6	91600978					OpenSea	0.0985699
cg23763649	chr11	19049726					OpenSea	0.117048
cg23763788	chr8	24152491	ADAM28;ADAM28;ADAM28;ADAM28;ADAM28	NR_130709;NR_130710;NM_021777;NM_014265;NM_001304351	Body;Body;Body;Body;Body		OpenSea	0.0834684
cg23764103	chr4	177557058					OpenSea	0.108902
cg23764753	chr4	125042716					OpenSea	0.137503
cg23765332	chr12	54767825	ZNF385A;ZNF385A;ZNF385A	NM_001130968;NM_001130967;NM_015481	Body;Body;Body	chr12:54764065-54764510	S_Shelf	0.122973
cg23766724	chr7	27172631				chr7:27169572-27170638	S_Shore	0.0829161
cg23767435	chr5	9376915	SEMA5A	NM_003966	Body		OpenSea	0.105458
cg23767745	chr22	18466737	MICAL3	NM_015241	5'UTR		OpenSea	0.0987708
cg23768461	chr18	48398457					OpenSea	0.119531
cg23768572	chr17	791324	NXN	NM_022463	Body		OpenSea	0.0826683
cg23768894	chr7	157140029	DNAJB6;DNAJB6	NM_005494;NM_058246	5'UTR;5'UTR		OpenSea	0.0968415
cg23770814	chr1	90175638	LRRC8C	NM_032270	Body		OpenSea	0.100472
cg23772533	chr16	89628650	RPL13;RPL13;RPL13;RPL13	NM_000977;NM_001243131;NM_001243130;NM_033251	Body;Body;Body;Body	chr16:89626644-89627869	S_Shore	0.107658
cg23773075	chr4	105315593					OpenSea	0.0928992
cg23773384	chr8	114420947	CSMD3;CSMD3	NM_052900;NM_198123	Body;Body		OpenSea	0.0878386
cg23773868	chr19	47860274	DHX34	NM_014681	Body		OpenSea	0.124049
cg23774155	chr5	86412871					OpenSea	0.103401
cg23774857	chr3	120118430	FSTL1	NM_007085	Body		OpenSea	0.0968757
cg23774950	chr8	102996800	LOC104054148;NCALD;NCALD;NCALD;NCALD;NCALD;NCALD;NCALD	NR_126152;NM_001040629;NM_001040628;NM_001040626;NM_001040625;NM_001040624;NM_001040627;NM_001040630	Body;5'UTR;5'UTR;5'UTR;5'UTR;5'UTR;5'UTR;5'UTR		OpenSea	0.0936043
cg23774991	chr12	15002760					OpenSea	0.0846502
cg23775843	chr6	75284781	LOC101928516	NR_110856	Body		OpenSea	0.0905392
cg23775883	chr6	168197505	C6orf123	NR_026773	Body	chr6:168197142-168198164	Island	0.0997449
cg23776628	chr1	40098781	HEYL	NM_014571	Body		OpenSea	0.102653
cg23777206	chr1	221877891	DUSP10;DUSP10;DUSP10	NR_111939;NR_111940;NM_007207	Body;Body;Body		OpenSea	0.0873554
cg23777249	chr16	11443366	RMI2;RMI2	NR_130754;NM_152308	Body;Body	chr16:11439186-11439767	S_Shelf	0.0998033
cg23777599	chr20	36812643					OpenSea	0.110353
cg23779240	chr10	102438217				chr10:102440600-102441011	N_Shelf	0.0834155
cg23779626	chr6	33864747					OpenSea	0.0935413
cg23779993	chr11	68110590	LRP5	NM_002335	Body		OpenSea	0.0911794
cg23780021	chr1	6413795	ACOT7;ACOT7;ACOT7;ACOT7	NM_181866;NM_181865;NM_181864;NM_007274	Body;Body;Body;Body		OpenSea	0.0953752
cg23780488	chr6	33862289					OpenSea	0.0878483
cg23780713	chr4	89240217					OpenSea	0.14045
cg23781334	chr4	1772062				chr4:1772006-1772265	Island	0.127735
cg23781896	chr3	42411057					OpenSea	0.0955717
cg23782426	chr5	134692343	H2AFY;H2AFY;H2AFY;H2AFY	NM_001040158;NM_004893;NM_138610;NM_138609	Body;Body;Body;Body		OpenSea	0.0898738
cg23782650	chr8	122612713					OpenSea	0.113744
cg23782758	chr2	111737646	ACOXL;ACOXL;ACOXL	NM_001142807;NM_001142808;NM_001105516	Body;Body;Body		OpenSea	0.08997
cg23782893	chr1	48992194					OpenSea	0.0911221
cg23782909	chr12	101945864					OpenSea	0.107695
cg23784068	chr4	183657634	TENM3	NM_001080477	Body		OpenSea	0.128303
cg23785612	chr6	387171					OpenSea	0.0900885
cg23786399	chr3	160162486	TRIM59	NM_173084	5'UTR		OpenSea	0.121785
cg23786580	chr7	43204506	HECW1	NM_015052	5'UTR		OpenSea	0.0893793
cg23786749	chr9	2539890	VLDLR-AS1	NR_015375	Body		OpenSea	0.112119
cg23787267	chr3	134095705	AMOTL2	NM_001278683	TSS1500	chr3:134092257-134093741	S_Shore	0.103809
cg23788114	chr9	112970491	C9orf152	NM_001012993	TSS200		OpenSea	0.113112
cg23788454	chr17	30484438	RHOT1;RHOT1;RHOT1;RHOT1;RHOT1;RHOT1;RHOT1;RHOT1	NM_001288755;NM_001288758;NM_001033567;NR_110083;NM_001288754;NM_001033568;NM_018307;NM_001033566	5'UTR;5'UTR;5'UTR;Body;Body;Body;Body;Body		OpenSea	0.093132
cg23788468	chr5	53967333	LOC102467080;LOC102467080	NR_104659;NR_104658	Body;Body		OpenSea	0.108457
cg23788525	chr9	35557933	RUSC2;RUSC2;RUSC2	NM_001135999;NM_014806;NR_052015	Body;Body;Body		OpenSea	0.101988
cg23788739	chr6	155193840					OpenSea	0.1152
cg23788749	chr2	11446825	ROCK2	NM_004850	Body		OpenSea	0.0848631
cg23789604	chr4	52883367	LRRC66	NM_001024611	1stExon		OpenSea	0.110817
cg23790387	chr2	241407598				chr2:241403950-241404194	S_Shelf	0.131709
cg23791026	chr11	122745673					OpenSea	0.0826836
cg23791718	chr8	60034928				chr8:60030134-60032356	S_Shelf	0.122051
cg23791803	chr10	80763727	ZMIZ1-AS1;ZMIZ1-AS1;ZMIZ1-AS1	NR_024429;NR_015429;NR_024431	Body;Body;Body		OpenSea	0.107522
cg23792349	chr6	4413477					OpenSea	0.109356
cg23792556	chr8	104086596					OpenSea	0.106011
cg23793186	chr12	110432589	GIT2;GIT2;GIT2;GIT2;GIT2;GIT2	NM_001135213;NM_001135214;NM_014776;NM_057170;NM_057169;NM_139201	Body;Body;Body;Body;Body;Body	chr12:110433797-110434205	N_Shore	0.0828376
cg23793336	chr4	172509909					OpenSea	0.117746
cg23794184	chr20	1613418	SIRPG-AS1;SIRPG;SIRPG;SIRPG	NR_110090;NM_018556;NM_080816;NM_001039508	TSS1500;Body;Body;Body		OpenSea	0.0985738
cg23794430	chr1	67199370	SGIP1;SGIP1	NM_001308203;NM_032291	Body;Body		OpenSea	0.0852284
cg23794586	chr18	61515092					OpenSea	0.113571
cg23795312	chr10	70479697	CCAR1;CCAR1;CCAR1;CCAR1	NM_001282959;NM_001282960;NM_018237;NR_104262	TSS1500;TSS1500;TSS1500;TSS1500	chr10:70480704-70481598	N_Shore	0.0849791
cg23796357	chr10	35153602					OpenSea	0.0840909
cg23797100	chr16	28996053	LAT;LAT;LAT;LAT	NM_001014989;NM_001014987;NM_014387;NM_001014988	TSS200;TSS1500;TSS1500;TSS1500		OpenSea	0.0900175
cg23797551	chr7	4243526	SDK1;SDK1	NR_027816;NM_152744	Body;Body		OpenSea	0.122668
cg23797621	chr12	1656115					OpenSea	0.0964815
cg23799099	chr14	24606419	PSME1;PSME1;PSME1;PSME1;PSME1;PSME1;PSME1;PSME1	NM_176783;NM_001281528;NM_006263;NM_001281529;NM_006263;NM_176783;NM_001281529;NM_001281528	Body;Body;Body;Body;ExonBnd;ExonBnd;ExonBnd;ExonBnd	chr14:24605082-24605760	S_Shore	0.0939672
cg23800199	chr2	218576279	DIRC3	NR_026597	Body		OpenSea	0.110429
cg23800415	chr2	79507248					OpenSea	0.109726
cg23800435	chr1	43751376	C1orf210;C1orf210	NM_001164829;NM_182517	TSS200;TSS200		OpenSea	0.105929
cg23800967	chr5	149887039	NDST1;NDST1	NM_001543;NM_001301063	TSS1500;5'UTR		OpenSea	0.100032
cg23801982	chr2	69001624	ARHGAP25;ARHGAP25;ARHGAP25;ARHGAP25	NM_014882;NM_001166276;NM_001166277;NM_001007231	TSS1500;TSS1500;Body;Body		OpenSea	0.0947802
cg23801991	chr2	216003381	ABCA12;ABCA12	NM_173076;NR_103740	TSS1500;TSS1500		OpenSea	0.0903004
cg23802611	chr2	131818944	FAM168B	NM_001009993	Body		OpenSea	0.138019
cg23802616	chr3	123254587	HACD2	NM_198402	Body		OpenSea	0.0912654
cg23803709	chr10	54203646					OpenSea	0.101869
cg23803801	chr18	11877637	GNAL;GNAL;GNAL	NM_001142339;NM_182978;NM_002071	Body;Body;Body	chr18:11880953-11881171	N_Shelf	0.127606
cg23804099	chr1	79506422					OpenSea	0.0896545
cg23804261	chr10	34871720	PARD3	NM_019619	Body		OpenSea	0.0903249
cg23804666	chr11	58710158	GLYATL1	NM_080661	TSS1500		OpenSea	0.12514
cg23806064	chr4	48317940					OpenSea	0.0836242
cg23806656	chr7	110559179	IMMP2L;IMMP2L	NM_032549;NM_001244606	Body;Body		OpenSea	0.102995
cg23807071	chr7	1980222	MAD1L1;MAD1L1;MAD1L1	NM_003550;NM_001013837;NM_001013836	Body;Body;Body	chr7:1978698-1978934	S_Shore	0.115942
cg23807113	chr3	182088924					OpenSea	0.114077
cg23807580	chr4	90419210					OpenSea	0.0942307
cg23807641	chr19	47600157	ZC3H4	NM_015168	Body		OpenSea	0.0824371
cg23808031	chr15	74659841	CYP11A1;CYP11A1	NM_001099773;NM_000781	TSS1500;1stExon	chr15:74658038-74658574	S_Shore	0.0927736
cg23808297	chr1	70605800					OpenSea	0.11015
cg23808535	chr21	44582905					OpenSea	0.104025
cg23808815	chr22	40415331	FAM83F	NM_138435	Body	chr22:40417353-40417870	N_Shelf	0.099764
cg23809595	chr2	77740542	LRRTM4;LRRTM4	NM_001282924;NM_001134745	Body;Body		OpenSea	0.0959764
cg23810282	chr5	43037519				chr5:43037259-43037520	Island	0.1067
cg23810970	chr2	64490535					OpenSea	0.155194
cg23811153	chr6	117860445	DCBLD1	NM_173674	Body		OpenSea	0.0887207
cg23811160	chr13	27164059	WASF3;WASF3	NM_006646;NM_001291965	5'UTR;5'UTR		OpenSea	0.097384
cg23811512	chr13	75928922	TBC1D4	NM_014832	Body		OpenSea	0.0974891
cg23811729	chr18	77424952					OpenSea	0.10412
cg23811850	chr6	24936246	FAM65B;FAM65B;FAM65B	NM_001286445;NM_001286445;NM_001286446	1stExon;5'UTR;Body		OpenSea	0.0823586
cg23811942	chr11	128813470	TP53AIP1	NM_022112	TSS1500		OpenSea	0.104966
cg23812195	chr1	100431666				chr1:100435297-100436070	N_Shelf	0.107888
cg23812267	chr2	190617391	OSGEPL1;OSGEPL1	NM_022353;NM_022353	Body;ExonBnd		OpenSea	0.0963148
cg23812577	chr14	89958247	FOXN3	NM_001085471	5'UTR		OpenSea	0.129753
cg23813001	chr7	79435524					OpenSea	0.0913805
cg23813681	chr11	132772323	OPCML;OPCML	NM_002545;NM_001012393	Body;Body		OpenSea	0.108449
cg23814331	chr18	12028144	IMPA2;IMPA2	NM_014214;NM_014214	ExonBnd;Body		OpenSea	0.115789
cg23814420	chr13	22102347	MICU2	NM_152726	Body		OpenSea	0.101581
cg23815283	chr16	77772826	NUDT7;NUDT7;NUDT7;NUDT7	NM_001243657;NM_001105663;NM_001243661;NM_001243660	Body;Body;Body;Body		OpenSea	0.129931
cg23815312	chr10	49807993	ARHGAP22	NM_021226	Body		OpenSea	0.111878
cg23815330	chr2	223413982	SGPP2	NM_152386	Body		OpenSea	0.0944061
cg23815825	chr11	1929483					OpenSea	0.0838785
cg23815828	chr12	46885567					OpenSea	0.0915428
cg23816136	chr22	29198005	XBP1;XBP1	NM_005080;NM_001079539	TSS1500;TSS1500	chr22:29196082-29196962	S_Shore	0.0837034
cg23818106	chr17	9939895	GAS7;GAS7;GAS7	NM_201432;NM_201432;NM_201433	1stExon;5'UTR;Body		OpenSea	0.0882035
cg23818260	chr13	28615918	FLT3;FLT3	NR_130706;NM_004119	Body;Body		OpenSea	0.0870789
cg23818739	chr2	242312364	FARP2;FARP2;FARP2	NM_001282984;NM_001282983;NM_014808	5'UTR;5'UTR;5'UTR		OpenSea	0.115318
cg23819440	chr2	25486730	DNMT3A;DNMT3A	NM_175629;NM_022552	Body;Body		OpenSea	0.0919887
cg23819781	chr10	6095868	IL2RA;IL2RA;IL2RA	NM_000417;NM_001308243;NM_001308242	Body;Body;Body		OpenSea	0.0918113
cg23819870	chr17	69428622					OpenSea	0.0940511
cg23820103	chr1	116373887				chr1:116370810-116371303	S_Shelf	0.125608
cg23820429	chr2	37384845	EIF2AK2;EIF2AK2	NM_002759;NM_001135651	TSS1500;TSS1500	chr2:37383901-37384402	S_Shore	0.0911389
cg23820521	chr15	59468034	MYO1E	NM_004998	Body		OpenSea	0.109254
cg23821328	chr10	81083393					OpenSea	0.0900419
cg23822276	chr8	12802825	C8orf79	NM_020844	TSS1500		OpenSea	0.114574
cg23822312	chr1	244361336					OpenSea	0.110726
cg23822407	chr8	123981935	ZHX2	NM_014943	3'UTR		OpenSea	0.153059
cg23822644	chr7	27777487				chr7:27779566-27780601	N_Shelf	0.139472
cg23823666	chr11	98811783					OpenSea	0.0987488
cg23824264	chr2	11539048	LINC00570	NR_047499	Body		OpenSea	0.094734
cg23824495	chr3	196442229	PIGX;PIGX	NM_017861;NM_001166304	Body;Body	chr3:196438874-196439734	S_Shelf	0.0940984
cg23824762	chr2	97171137	NEURL3	NR_026875	Body	chr2:97173851-97174485	N_Shelf	0.0971684
cg23825057	chr12	124014409	RILPL1	NM_178314	Body	chr12:124017593-124018994	N_Shelf	0.0890806
cg23825231	chr17	45054460				chr17:45055317-45056838	N_Shore	0.0866313
cg23825373	chr21	24437538					OpenSea	0.13925
cg23825522	chr3	45646427	LIMD1	NM_014240	Body		OpenSea	0.118314
cg23825768	chr12	289860					OpenSea	0.0919331
cg23826570	chr12	92683924					OpenSea	0.11136
cg23826608	chr3	14410170					OpenSea	0.0926195
cg23826829	chr2	72409912	EXOC6B	NM_015189	Body		OpenSea	0.119126
cg23828876	chr3	196001706	PCYT1A	NM_005017	5'UTR		OpenSea	0.106593
cg23829273	chr2	118617782				chr2:118616575-118618163	Island	0.0919311
cg23830100	chr10	5571190				chr10:5567122-5567828	S_Shelf	0.0829293
cg23830245	chr11	36430893	PRR5L;PRR5L;PRR5L;PRR5L	NM_001160168;NM_001160167;NM_024841;NM_001160169	Body;Body;Body;Body		OpenSea	0.0859928
cg23830619	chr12	1868080	ADIPOR2	NM_024551	Body		OpenSea	0.113273
cg23831033	chr6	77268309					OpenSea	0.0847946
cg23831685	chr1	174844547	RABGAP1L;RABGAP1L;RABGAP1L;RABGAP1L	NM_001243763;NM_001035230;NM_014857;NM_001243765	5'UTR;TSS200;Body;Body		OpenSea	0.101476
cg23832217	chr9	109290649					OpenSea	0.128878
cg23832364	chr5	57699880					OpenSea	0.111038
cg23832593	chr3	32151059	GPD1L	NM_015141	Body	chr3:32147826-32148874	S_Shelf	0.102583
cg23833033	chr2	206544411				chr2:206546603-206547566	N_Shelf	0.111842
cg23833878	chr22	45618904	KIAA0930	NM_001009880	Body		OpenSea	0.0840961
cg23834013	chr7	138729073	ZC3HAV1	NM_020119	3'UTR		OpenSea	0.0937161
cg23834123	chr17	73291891					OpenSea	0.086898
cg23834494	chr12	70723256	CNOT2	NM_014515	Body		OpenSea	0.0866858
cg23834919	chr11	122078745					OpenSea	0.0983065
cg23835405	chr11	33194625	CSTF3-AS1	NR_034027	Body		OpenSea	0.0839547
cg23835453	chr12	53646929	MFSD5;MFSD5	NM_032889;NM_001170790	Body;Body	chr12:53645719-53646071	S_Shore	0.0931534
cg23835532	chr15	101066460	CERS3;CERS3;CERS3;CERS3	NM_001290342;NM_178842;NM_001290343;NM_001290341	5'UTR;5'UTR;5'UTR;5'UTR		OpenSea	0.139487
cg23836613	chr4	169041149	ANXA10	NM_007193	Body		OpenSea	0.0921477
cg23836814	chr11	47681300	AGBL2	NM_024783	3'UTR		OpenSea	0.122955
cg23837183	chr7	128700106				chr7:128696026-128696230	S_Shelf	0.130598
cg23837625	chr1	9139306					OpenSea	0.100418
cg23837895	chr9	129424475	LMX1B;LMX1B;LMX1B	NM_002316;NM_001174147;NM_001174146	Body;Body;Body		OpenSea	0.0876309
cg23838120	chr4	186446305	PDLIM3;PDLIM3;PDLIM3;PDLIM3;PDLIM3;PDLIM3;PDLIM3;PDLIM3;PDLIM3	NM_014476;NM_001114107;NM_001257962;NR_047562;NR_047562;NM_014476;NM_001114107;NM_001257963;NM_001257962	ExonBnd;ExonBnd;ExonBnd;ExonBnd;Body;Body;Body;Body;Body		OpenSea	0.0825461
cg23838231	chr2	38306612				chr2:38301276-38304518	S_Shelf	0.117539
cg23838527	chr6	16356244	ATXN1;ATXN1	NM_001128164;NM_000332	5'UTR;5'UTR		OpenSea	0.0841503
cg23838943	chr19	5049135	KDM4B	NM_015015	Body	chr19:5047451-5047830	S_Shore	0.0903752
cg23840467	chr10	127160713					OpenSea	0.103989
cg23841470	chr4	86748949	ARHGAP24;ARHGAP24	NM_001025616;NM_001042669	Body;5'UTR		OpenSea	0.104885
cg23842156	chr5	157810655	LOC101927697	NR_109888	Body		OpenSea	0.114606
cg23842978	chr16	75301916	BCAR1;BCAR1;BCAR1	NM_001170716;NM_001170715;NM_001170715	TSS1500;1stExon;5'UTR	chr16:75298976-75300186	S_Shore	0.0880055
cg23843044	chr13	26456339	ATP8A2	NM_016529	Body		OpenSea	0.108886
cg23843180	chr2	233852839	NGEF	NM_019850	5'UTR		OpenSea	0.109114
cg23843705	chr1	12270775					OpenSea	0.0990695
cg23843876	chr11	2347239					OpenSea	0.0982739
cg23843951	chr13	78315265	SLAIN1;SLAIN1;SLAIN1;SLAIN1;SLAIN1;SLAIN1	NM_001242869;NM_001242870;NM_001242871;NM_144595;NM_001242868;NM_001040153	TSS200;TSS200;TSS200;TSS200;Body;Body		OpenSea	0.0848788
cg23844865	chr6	163681460	PACRG;PACRG;PACRG	NM_152410;NM_001080378;NM_001080379	Body;Body;Body		OpenSea	0.152576
cg23844997	chr2	58217414	VRK2;VRK2	NM_001288838;NM_001288837	5'UTR;5'UTR		OpenSea	0.116975
cg23845168	chr17	31271015					OpenSea	0.0829781
cg23845187	chr18	76580705					OpenSea	0.0912465
cg23846208	chr5	68799115	OCLN;OCLN;OCLN	NM_001205255;NM_002538;NM_001205254	TSS1500;5'UTR;5'UTR		OpenSea	0.100729
cg23846725	chr2	113735151	IL36G;IL36G	NM_019618;NM_001278568	TSS1500;TSS1500		OpenSea	0.0893631
cg23847148	chr11	30762979					OpenSea	0.0907322
cg23847262	chr6	164029303					OpenSea	0.107918
cg23847749	chr13	85722504	LINC00375	NR_126383	TSS1500		OpenSea	0.123614
cg23848062	chr20	20018854	CRNKL1;CRNKL1;CRNKL1;CRNKL1;CRNKL1	NM_001278627;NM_001278626;NM_001278628;NM_016652;NM_001278625	Body;Body;Body;Body;Body		OpenSea	0.0963519
cg23848283	chr6	2868941	SERPINB9P1	NR_033851	Body		OpenSea	0.107926
cg23848683	chr1	15611382	FHAD1	NM_052929	Body		OpenSea	0.126226
cg23849826	chr15	39872186	THBS1	NM_003246	TSS1500	chr15:39872527-39873567	N_Shore	0.101768
cg23850171	chr5	148372084	SH3TC2	NM_024577	3'UTR		OpenSea	0.141031
cg23850567	chr9	21801715	MTAP	NM_002451	TSS1500	chr9:21802524-21802981	N_Shore	0.103449
cg23851030	chr6	122150010					OpenSea	0.087496
cg23851083	chr2	64570030					OpenSea	0.110841
cg23851111	chr3	168849776	MECOM;MECOM;MECOM;MECOM;MECOM;MECOM;MECOM	NM_005241;NM_001163999;NM_001105078;NM_001164000;NM_001205194;NM_001105077;NM_004991	5'UTR;5'UTR;5'UTR;5'UTR;5'UTR;Body;Body		OpenSea	0.106052
cg23851515	chr2	51057218	NRXN1;NRXN1	NM_004801;NM_001135659	Body;Body		OpenSea	0.111786
cg23851851	chr15	44380216	FRMD5;FRMD5;FRMD5;FRMD5	NR_104455;NM_032892;NM_001286491;NM_001286490	Body;Body;5'UTR;5'UTR		OpenSea	0.120102
cg23852005	chr15	31521698	LOC283710	NM_001243538	Body		OpenSea	0.0936444
cg23852348	chr11	104030857	PDGFD;PDGFD	NM_025208;NM_033135	Body;Body	chr11:104034536-104035058	N_Shelf	0.0965128
cg23853291	chr3	101817497					OpenSea	0.102353
cg23853861	chr6	10720455				chr6:10723022-10723609	N_Shelf	0.0908198
cg23854219	chr6	145051016	UTRN	NM_007124	Body		OpenSea	0.0957877
cg23854567	chr12	120694893	PXN;PXN	NM_001080855;NM_002859	Body;Body		OpenSea	0.0950825
cg23855260	chr5	148318321					OpenSea	0.119345
cg23855626	chr10	34956390	PARD3;PARD3;PARD3;PARD3;PARD3;PARD3;PARD3;PARD3;PARD3;PARD3;PARD3	NM_001184786;NM_001184791;NM_019619;NM_001184789;NM_001184790;NM_001184788;NM_001184787;NM_001184785;NM_001184794;NM_001184793;NM_001184792	Body;Body;Body;Body;Body;Body;Body;Body;Body;Body;Body		OpenSea	0.109325
cg23855715	chr22	33402686	SYN3;SYN3;SYN3;SYN3;SYN3	NM_003490;NM_001135774;NM_133633;NM_003490;NM_133633	1stExon;5'UTR;5'UTR;5'UTR;1stExon		OpenSea	0.117953
cg23856150	chr2	197954675	ANKRD44;ANKRD44	NM_001195144;NM_001195144	ExonBnd;Body		OpenSea	0.0844964
cg23856331	chr15	48963670					OpenSea	0.126545
cg23856600	chr5	10560140				chr5:10562816-10565680	N_Shelf	0.101403
cg23856917	chr15	36662818					OpenSea	0.0968872
cg23857426	chr2	110484609					OpenSea	0.112115
cg23857910	chr2	230989954					OpenSea	0.0824089
cg23858410	chr22	46276678				chr22:46276365-46277064	Island	0.089461
cg23858650	chr12	130502255					OpenSea	0.102894
cg23859055	chr7	16684067	ANKMY2	NM_020319	Body	chr7:16684239-16684505	N_Shore	0.0941506
cg23859635	chr2	42795262	MTA3	NM_020744	TSS1500	chr2:42795847-42796230	N_Shore	0.0831975
cg23860208	chr3	123522579	MYLK;MYLK;MYLK;MYLK	NM_053025;NM_053026;NM_053028;NM_053027	5'UTR;5'UTR;5'UTR;5'UTR		OpenSea	0.092371
cg23860519	chr15	90701660					OpenSea	0.0999044
cg23863177	chr1	64811486					OpenSea	0.084841
cg23863184	chr18	72688659	ZNF407	NM_017757	Body		OpenSea	0.0914028
cg23864154	chr1	212291760					OpenSea	0.084748
cg23864202	chr14	96722482	BDKRB1	NM_000710	TSS200		OpenSea	0.108631
cg23865399	chr2	149416688	EPC2	NM_015630	Body		OpenSea	0.0964861
cg23866687	chr11	96026956	MAML2	NM_032427	Body		OpenSea	0.0957115
cg23866759	chr5	134241313	PCBD2	NM_032151	Body	chr5:134240254-134241314	Island	0.0904961
cg23867498	chr16	86959212					OpenSea	0.0844289
cg23867647	chr19	36246816	HSPB6	NM_144617	Body	chr19:36246328-36247982	Island	0.0841955
cg23868571	chr6	31337262					OpenSea	0.0885239
cg23869845	chr15	45742142					OpenSea	0.119295
cg23870316	chr8	2216155					OpenSea	0.16416
cg23870876	chr9	117484049					OpenSea	0.126811
cg23871080	chr14	68918823	RAD51B;RAD51B;RAD51B	NM_133510;NM_002877;NM_133509	Body;Body;Body		OpenSea	0.090035
cg23871273	chr14	54038436					OpenSea	0.0933407
cg23871276	chr7	1577697	MAFK	NM_002360	5'UTR	chr7:1575736-1575993	S_Shore	0.0858213
cg23871507	chr6	44528765					OpenSea	0.0930904
cg23871659	chr2	161993364	TANK;TANK	NM_004180;NM_133484	TSS200;TSS200		OpenSea	0.102299
cg23871952	chr10	11705753					OpenSea	0.132417
cg23873406	chr7	1957026	MAD1L1;MAD1L1;MAD1L1	NM_003550;NM_001013837;NM_001013836	Body;Body;Body		OpenSea	0.0998449
cg23873580	chr12	96133946	NTN4	NM_021229	Body		OpenSea	0.105797
cg23874600	chr2	234601954	UGT1A10;UGT1A6;UGT1A6;UGT1A9;UGT1A7;UGT1A8	NM_019075;NM_001072;NM_205862;NM_021027;NM_019077;NM_019076	Body;1stExon;5'UTR;Body;Body;Body		OpenSea	0.094286
cg23874746	chr2	183387015	PDE1A;PDE1A	NM_005019;NM_001003683	1stExon;Body		OpenSea	0.0849051
cg23876056	chr6	24950870					OpenSea	0.125478
cg23876214	chr18	57243921	CCBE1	NM_133459	Body		OpenSea	0.12572
cg23876292	chr18	57024517	LMAN1	NM_005570	Body	chr18:57026065-57026769	N_Shore	0.0896563
cg23876676	chr6	151661914	AKAP12;AKAP12	NM_005100;NM_144497	Body;Body	chr6:151662605-151663056	N_Shore	0.101762
cg23876832	chr11	62092739					OpenSea	0.109987
cg23877117	chr21	27298484	APP;APP;APP;APP;APP;APP;APP;APP;APP;APP	NM_001136131;NM_001136016;NM_001204302;NM_001136129;NM_001136130;NM_000484;NM_001204303;NM_001204301;NM_201414;NM_201413	Body;Body;Body;Body;Body;Body;Body;Body;Body;Body		OpenSea	0.0838993
cg23877385	chr15	59908652	GCNT3	NM_004751	5'UTR		OpenSea	0.105644
cg23877404	chr5	40379060					OpenSea	0.083692
cg23877542	chr1	17356865	SDHB	NM_003000	Body		OpenSea	0.0921028
cg23877583	chr8	53636835					OpenSea	0.088533
cg23877816	chr19	52772466	ZNF766	NM_001010851	TSS1500	chr19:52772706-52773257	N_Shore	0.0952665
cg23878255	chr7	141645174	CLEC5A;CLEC5A	NM_001301167;NM_013252	Body;Body		OpenSea	0.0842517
cg23878318	chr6	31023770	HCG22	NR_003948	Body		OpenSea	0.177117
cg23878451	chr3	152368182					OpenSea	0.112929
cg23878906	chr18	29304818				chr18:29303960-29304254	S_Shore	0.108621
cg23879164	chr17	27504859	MYO18A;MYO18A	NM_203318;NM_078471	5'UTR;5'UTR	chr17:27503598-27504014	S_Shore	0.105706
cg23879973	chr6	157097022					OpenSea	0.0979725
cg23880496	chr2	166811795	TTC21B	NM_024753	TSS1500	chr2:166809970-166810826	S_Shore	0.0928746
cg23881566	chr12	119457146	SRRM4	NM_194286	Body		OpenSea	0.0962989
cg23881653	chr2	84199313					OpenSea	0.112863
cg23882086	chr4	146353280					OpenSea	0.084406
cg23882110	chr10	115828605					OpenSea	0.105307
cg23882164	chr2	9919440					OpenSea	0.12775
cg23882282	chr10	4448187	LINC00703;LINC00703;LINC00703	NR_108056;NR_108055;NR_108054	TSS1500;Body;Body		OpenSea	0.0998785
cg23882573	chr11	16175671	SOX6;SOX6;SOX6;SOX6	NM_001145811;NM_033326;NM_017508;NM_001145819	Body;Body;Body;Body		OpenSea	0.0855311
cg23882586	chr9	98532595					OpenSea	0.132201
cg23883630	chr5	162929613	MAT2B	NM_182796	TSS1500	chr5:162932454-162932946	N_Shelf	0.0860596
cg23884076	chr4	76945449	CXCL10;ART3	NM_001565;NM_001130017	TSS1500;5'UTR		OpenSea	0.10449
cg23884120	chr12	121198406					OpenSea	0.163211
cg23884175	chr11	76495749	TSKU	NM_015516	5'UTR	chr11:76494416-76495672	S_Shore	0.0882922
cg23884217	chr4	41147318	APBB2;APBB2;APBB2	NM_004307;NM_173075;NM_001166050	5'UTR;5'UTR;5'UTR		OpenSea	0.119755
cg23884241	chr7	27169957	HOXA4	NM_002141	1stExon	chr7:27169572-27170638	Island	0.0968924
cg23884423	chr11	80527133					OpenSea	0.0829968
cg23884471	chr6	114006428					OpenSea	0.11583
cg23884690	chr13	113678926	MCF2L;MCF2L	NM_001112732;NM_024979	Body;Body	chr13:113676781-113677120	S_Shore	0.0846845
cg23885475	chr7	69272793	AUTS2;AUTS2;AUTS2	NM_001127232;NM_015570;NM_001127231	Body;Body;Body		OpenSea	0.108162
cg23885889	chr10	19400365					OpenSea	0.106782
cg23885934	chr3	17619698	TBC1D5;TBC1D5	NM_001134381;NM_014744	5'UTR;5'UTR		OpenSea	0.0993838
cg23886165	chr13	76209457	LMO7	NM_005358	Body	chr13:76209540-76211213	N_Shore	0.111621
cg23886978	chr8	1272628					OpenSea	0.112554
cg23887856	chr3	111495601	PLCXD2;PHLDB2;PLCXD2	NM_153268;NM_001134437;NM_001185106	Body;5'UTR;3'UTR		OpenSea	0.0871227
cg23888024	chr7	2557558	LFNG;LFNG;LFNG	NM_002304;NM_002304;NM_001166355	1stExon;5'UTR;Body	chr7:2558371-2559967	N_Shore	0.0868374
cg23888323	chr4	62799183	ADGRL3	NM_015236	Body		OpenSea	0.133905
cg23888440	chr18	29268737				chr18:29264703-29265504	S_Shelf	0.0877743
cg23889052	chr11	73746281	C2CD3;C2CD3	NM_001286577;NM_015531	Body;Body		OpenSea	0.101192
cg23889520	chr3	71613086	FOXP1;FOXP1;FOXP1;FOXP1	NM_001244808;NM_032682;NM_001244810;NM_001012505	5'UTR;5'UTR;5'UTR;5'UTR		OpenSea	0.106554
cg23889967	chr10	131568313					OpenSea	0.089986
cg23891087	chr11	1242334					OpenSea	0.0906131
cg23891259	chr1	61418632	NFIA-AS2	NR_110617	Body		OpenSea	0.107632
cg23891364	chr1	1207789	UBE2J2;UBE2J2;UBE2J2;UBE2J2	NM_194315;NM_194457;NM_058167;NM_194458	5'UTR;5'UTR;5'UTR;5'UTR	chr1:1208515-1209942	N_Shore	0.0929288
cg23891633	chr12	11695118					OpenSea	0.109559
cg23892192	chr7	1801555					OpenSea	0.101727
cg23892310	chr17	80816702	TBCD	NM_005993	Body	chr17:80818598-80818803	N_Shore	0.118586
cg23892924	chr2	46909601					OpenSea	0.0834892
cg23893375	chr15	55791821	DYX1C1;DYX1C1;DYX1C1	NM_001033559;NM_001033560;NM_130810	5'UTR;5'UTR;5'UTR	chr15:55790301-55790754	S_Shore	0.133877
cg23893833	chr2	10857880				chr2:10861206-10862382	N_Shelf	0.136491
cg23893897	chr14	50990170	MAP4K5;MAP4K5	NM_198794;NM_006575	Body;Body		OpenSea	0.108724
cg23894325	chr4	46428003					OpenSea	0.166105
cg23894533	chr4	71061049	ODAM	NM_017855	TSS1500		OpenSea	0.0877827
cg23894587	chr19	3828611	ZFR2	NM_015174	Body	chr19:3831363-3831807	N_Shelf	0.12669
cg23894854	chr1	112016615	C1orf162;C1orf162	NM_174896;NM_174896	1stExon;5'UTR		OpenSea	0.151247
cg23895096	chr1	161085133	PFDN2	NM_012394	Body	chr1:161087722-161088112	N_Shelf	0.0850836
cg23895175	chr8	120126325					OpenSea	0.0948686
cg23895471	chr1	150252865	C1orf54;C1orf54;C1orf54;C1orf54;C1orf54	NM_001301042;NM_024579;NM_001301040;NM_001301039;NM_001301041	Body;3'UTR;3'UTR;3'UTR;3'UTR	chr1:150254365-150254637	N_Shore	0.113678
cg23895846	chr14	77938718				chr14:77941993-77942316	N_Shelf	0.0993178
cg23896695	chr8	128931535	PVT1	NR_003367	Body		OpenSea	0.112047
cg23896871	chr9	130517760	SH2D3C;SH2D3C;SH2D3C;SH2D3C;SH2D3C;SH2D3C;SH2D3C	NM_001142534;NM_001142533;NM_001252334;NM_005489;NM_170600;NM_001142532;NM_001142531	TSS200;TSS200;Body;Body;Body;5'UTR;5'UTR	chr9:130516407-130517849	Island	0.112312
cg23897302	chr14	103393970	AMN	NM_030943	Body	chr14:103394397-103397070	N_Shore	0.0845624
cg23898477	chr8	86262948	CA1;CA1;CA1;CA1;CA1;CA1	NM_001291968;NM_001738;NM_001128829;NM_001128831;NM_001128830;NM_001291967	5'UTR;5'UTR;5'UTR;5'UTR;5'UTR;5'UTR		OpenSea	0.111355
cg23898497	chr8	128822543	PVT1	NR_003367	Body		OpenSea	0.0907033
cg23898929	chr4	95350422					OpenSea	0.117893
cg23899147	chr6	110864433					OpenSea	0.100531
cg23899405	chr1	150721676	CTSS;CTSS	NM_001199739;NM_004079	Body;Body		OpenSea	0.117805
cg23899408	chr19	12877188	HOOK2;HOOK2	NM_001100176;NM_013312	Body;Body	chr19:12876889-12877108	S_Shore	0.17613
cg23899923	chr3	187119827					OpenSea	0.090769
cg23900070	chr14	68853595	RAD51L1;RAD51L1;RAD51L1	NM_133509;NM_002877;NM_133510	Body;Body;Body		OpenSea	0.086039
cg23900866	chr12	71945438	LGR5;LGR5;LGR5;LGR5	NR_110596;NM_001277227;NM_003667;NM_001277226	Body;Body;Body;Body		OpenSea	0.0919062
cg23901274	chr21	28168536					OpenSea	0.107017
cg23901592	chr14	90126322					OpenSea	0.0895678
cg23901920	chr14	55139669	SAMD4A;SAMD4A	NM_001161576;NM_015589	Body;Body		OpenSea	0.125029
cg23902600	chr4	142313003					OpenSea	0.111029
cg23902765	chr12	8750006					OpenSea	0.109656
cg23902969	chr1	159837493					OpenSea	0.0948966
cg23903301	chr11	33744366	CD59;CD59;CD59;CD59;CD59;CD59;CD59;CD59	NM_001127227;NM_203330;NM_001127226;NM_203329;NM_001127223;NM_000611;NM_001127225;NM_203331	5'UTR;5'UTR;TSS200;5'UTR;TSS200;5'UTR;TSS200;5'UTR		OpenSea	0.0921976
cg23903588	chr7	1607663	PSMG3;PSMG3	NM_032302;NM_001134340	Body;Body	chr7:1609568-1610037	N_Shore	0.0848438
cg23903597	chr17	61704154	MAP3K3;MAP3K3	NM_002401;NM_203351	Body;Body	chr17:61699007-61700728	S_Shelf	0.144255
cg23904088	chr15	67749734	IQCH;IQCH;IQCH;IQCH-AS1;IQCH-AS1	NM_001031715;NM_001284348;NM_001284347;NR_040052;NR_040051	Body;Body;Body;Body;Body		OpenSea	0.0824263
cg23905309	chr12	112813035	HECTD4	NM_001109662	5'UTR		OpenSea	0.131916
cg23905556	chr12	92976846					OpenSea	0.121798
cg23909237	chr10	62142985	ANK3;ANK3;ANK3	NM_020987;NM_001204404;NM_001204403	Body;Body;Body		OpenSea	0.114601
cg23910141	chr12	71961406	LGR5;LGR5;LGR5;LGR5	NR_110596;NM_001277227;NM_003667;NM_001277226	Body;Body;Body;Body		OpenSea	0.11004
cg23910341	chr5	123121409					OpenSea	0.117119
cg23911543	chr8	142238794	SLC45A4;SLC45A4;SLC45A4	NM_001286648;NM_001080431;NM_001286646	TSS200;TSS200;Body	chr8:142237037-142237360	S_Shore	0.0931373
cg23911912	chr2	68095136					OpenSea	0.123746
cg23912035	chr10	33505747	NRP1;NRP1;NRP1;NRP1;NRP1;NRP1	NR_045259;NM_003873;NM_001244973;NM_001244972;NM_001024629;NM_001024628	Body;Body;Body;Body;Body;Body		OpenSea	0.116311
cg23912081	chr2	4156091				chr2:4156090-4156444	Island	0.0889541
cg23912598	chr18	12027279	IMPA2	NM_014214	Body		OpenSea	0.0851722
cg23913086	chr3	157987973	RSRC1;RSRC1;RSRC1	NM_001271834;NM_001271838;NM_016625	Body;Body;Body		OpenSea	0.108736
cg23913963	chr1	17766917	RCC2	NM_018715	TSS1500	chr1:17764072-17765811	S_Shore	0.0901245
cg23914520	chr12	11093009	TAS2R14;PRH1-PRR4;PRH1;PRH1	NM_023922;NR_037918;NM_001291315;NM_001291314	TSS1500;Body;Body;5'UTR		OpenSea	0.0934123
cg23914842	chr1	9327170	H6PD	NM_004285	3'UTR	chr1:9324202-9324439	S_Shelf	0.107142
cg23915527	chr1	161368787				chr1:161368863-161369932	N_Shore	0.0868581
cg23916104	chr11	7110083	RBMXL2	NM_014469	TSS200	chr11:7110132-7111376	N_Shore	0.112247
cg23916278	chr12	24386652	LOC101928471;SOX5;SOX5	NR_120472;NM_152989;NM_001261414	Body;5'UTR;5'UTR		OpenSea	0.105103
cg23916802	chr14	61813126	PRKCH	NM_006255	Body		OpenSea	0.097702
cg23916878	chr6	44011187					OpenSea	0.115087
cg23918109	chr1	116618644					OpenSea	0.086197
cg23918296	chr14	103397019	AMN	NM_030943	3'UTR	chr14:103394397-103397070	Island	0.0867496
cg23918315	chr5	140479025	PCDHB3	NM_018937	TSS1500	chr5:140481546-140482460	N_Shelf	0.0910461
cg23918492	chr20	38081646					OpenSea	0.0835108
cg23918706	chr14	75537231	ZC2HC1C;ZC2HC1C;ACYP1;ACYP1;ZC2HC1C	NM_001042430;NM_024643;NM_001302617;NR_126394;NR_110315	5'UTR;5'UTR;TSS1500;TSS1500;Body	chr14:75535825-75536376	S_Shore	0.101631
cg23919109	chr7	3307786					OpenSea	0.116634
cg23919160	chr9	79484243	PRUNE2;PRUNE2;PRUNE2;PRUNE2	NR_131751;NM_015225;NM_001308047;NM_001308048	Body;Body;Body;Body		OpenSea	0.107064
cg23919660	chr6	164529251					OpenSea	0.121825
cg23919865	chr19	587177				chr19:588250-588622	N_Shore	0.106424
cg23920016	chr1	162106832	NOS1AP;NOS1AP	NM_014697;NM_001164757	Body;Body		OpenSea	0.133394
cg23920251	chr14	76219282	TTLL5	NM_015072	Body		OpenSea	0.105409
cg23920293	chr7	91864996	KRIT1;KRIT1;KRIT1;KRIT1;KRIT1	NM_194456;NM_194455;NM_194454;NM_004912;NM_001013406	Body;Body;Body;Body;Body		OpenSea	0.0906052
cg23920735	chr10	123789255	TACC2;TACC2;TACC2;TACC2	NM_001291876;NM_001291877;NM_206862;NM_206861	Body;Body;Body;Body		OpenSea	0.111993
cg23921031	chr11	111789452	C11orf52	NM_080659	TSS200		OpenSea	0.117537
cg23921168	chr10	70992343	LOC101928994;HKDC1	NR_120648;NM_025130	TSS200;Body		OpenSea	0.0907515
cg23921304	chr11	85672971	PICALM;PICALM	NM_001008660;NM_007166	Body;Body		OpenSea	0.0930426
cg23922724	chr11	76474735					OpenSea	0.0940392
cg23922743	chr11	45064157					OpenSea	0.0979028
cg23922819	chr1	27335739	FAM46B	NM_052943	Body	chr1:27338879-27339441	N_Shelf	0.0988136
cg23923243	chr12	26970189	ITPR2	NM_002223	Body		OpenSea	0.0928296
cg23923562	chr10	35243037					OpenSea	0.0985423
cg23924111	chr18	3039193					OpenSea	0.088641
cg23924704	chr17	27393160					OpenSea	0.108022
cg23925513	chr17	6923526				chr17:6925400-6927527	N_Shore	0.0886669
cg23925994	chr12	94145366	CRADD	NM_003805	Body		OpenSea	0.125539
cg23926523	chr14	95077195					OpenSea	0.123861
cg23926614	chr10	69857067					OpenSea	0.143345
cg23927415	chr4	38240050					OpenSea	0.0960956
cg23928339	chr5	108066214				chr5:108063600-108064072	S_Shelf	0.140575
cg23928763	chr9	140312446	EXD3	NM_017820	5'UTR	chr9:140310894-140312457	Island	0.0901414
cg23929682	chr11	2321842	C11orf21;TSPAN32;C11orf21	NR_024621;NM_139022;NM_001142946	Body;TSS1500;Body		OpenSea	0.089395
cg23929885	chr2	129897184					OpenSea	0.0925901
cg23930572	chr5	91997366					OpenSea	0.0855824
cg23931049	chr18	21452730	LAMA3;LAMA3;LAMA3;LAMA3	NM_000227;NM_001127718;NM_198129;NM_001127717	TSS1500;TSS1500;Body;Body		OpenSea	0.16519
cg23931658	chr1	44621035					OpenSea	0.141083
cg23931734	chr15	63673013	CA12;CA12	NM_001218;NM_206925	Body;Body	chr15:63673888-63674160	N_Shore	0.0850876
cg23931819	chr1	1245076	PUSL1	NM_153339	Body	chr1:1242400-1245185	Island	0.118878
cg23932104	chr2	162223400	PSMD14	NM_005805	Body		OpenSea	0.119169
cg23932261	chr1	2876546				chr1:2876545-2876808	Island	0.0846606
cg23932378	chr20	49131298	PTPN1	NM_002827	Body	chr20:49126617-49127435	S_Shelf	0.102488
cg23933339	chr15	57731055	CGNL1	NM_032866	Body		OpenSea	0.0962843
cg23934546	chr8	66639590	PDE7A;PDE7A	NM_002603;NM_001242318	Body;Body		OpenSea	0.139855
cg23934942	chr1	202219220	LGR6;LGR6;LGR6	NM_001017403;NM_021636;NM_001017404	Body;Body;Body		OpenSea	0.083438
cg23936031	chr7	27183133	HOXA5	NM_019102	1stExon	chr7:27182613-27185562	Island	0.110701
cg23936279	chr8	42951235	SGK196	NM_032237	5'UTR	chr8:42948532-42948928	S_Shelf	0.122299
cg23936410	chr14	104808516					OpenSea	0.0925484
cg23936609	chr19	15352972	BRD4	NM_058243	Body	chr19:15348678-15349007	S_Shelf	0.0855452
cg23937240	chr7	36428656	ANLN;ANLN;ANLN;KIAA0895	NM_001284302;NM_001284301;NM_018685;NM_001100425	TSS1500;TSS1500;TSS1500;Body	chr7:36429250-36429806	N_Shore	0.093052
cg23937295	chr1	7762151	CAMTA1	NM_015215	Body	chr1:7764593-7765856	N_Shelf	0.0889368
cg23938645	chr17	78872563	RPTOR;RPTOR	NM_001163034;NM_020761	Body;Body	chr17:78870137-78870443	S_Shelf	0.0928499
cg23939076	chr15	42413855					OpenSea	0.197859
cg23939096	chr5	1555791				chr5:1553035-1553269	S_Shelf	0.0852821
cg23939182	chr4	54461431					OpenSea	0.0910693
cg23939697	chr3	136649028	NCK1;NCK1;NCK1	NM_001190796;NM_001291999;NM_006153	TSS1500;Body;Body		OpenSea	0.0854179
cg23939846	chr6	3585854					OpenSea	0.101925
cg23939978	chr5	137459609	NME5	NM_003551	Body		OpenSea	0.084073
cg23940868	chr6	106763756	ATG5;ATG5;ATG5;ATG5;ATG5;ATG5;ATG5	NR_104403;NR_104402;NM_001286107;NM_004849;NM_001286106;NM_001286111;NM_001286108	Body;Body;Body;Body;Body;Body;Body		OpenSea	0.0895383
cg23941527	chr5	92868380	FLJ42709;FLJ42709	NR_021491;NR_015369	Body;Body		OpenSea	0.102535
cg23942160	chr16	10719960				chr16:10721407-10721647	N_Shore	0.0855052
cg23942311	chr14	51606299					OpenSea	0.154766
cg23942526	chr7	27882598	JAZF1	NM_175061	Body		OpenSea	0.107521
cg23942708	chr2	185810335					OpenSea	0.096738
cg23942803	chr16	30994322	SETD1A	NM_014712	Body	chr16:30991828-30992129	S_Shelf	0.115546
cg23944420	chr11	126276079	ST3GAL4;ST3GAL4;ST3GAL4;ST3GAL4;ST3GAL4;ST3GAL4;ST3GAL4;ST3GAL4	NM_001254758;NM_006278;NM_001254757;NM_001254758;NM_006278;NM_001254757;NM_001254759;NM_001254759	ExonBnd;ExonBnd;ExonBnd;Body;Body;Body;5'UTR;1stExon		OpenSea	0.123522
cg23946040	chr6	114040233					OpenSea	0.100968
cg23946319	chr15	40934736	CASC5;CASC5	NM_170589;NM_144508	Body;Body		OpenSea	0.0984198
cg23946364	chr2	235936477	SH3BP4	NM_014521	5'UTR		OpenSea	0.0978462
cg23947043	chr10	17707877	STAM;STAM	NR_037774;NM_003473	Body;Body		OpenSea	0.0917884
cg23947874	chr12	49921719					OpenSea	0.103939
cg23948736	chr8	121772939	LOC101927543;SNTB1	NR_125419;NM_021021	TSS1500;Body		OpenSea	0.0876003
cg23948918	chr20	5172500	CDS2	NM_003818	3'UTR		OpenSea	0.132715
cg23949067	chr9	88023575					OpenSea	0.130238
cg23949216	chr22	47021746	GRAMD4	NM_015124	TSS1500	chr22:47022457-47022659	N_Shore	0.0858555
cg23950090	chr16	27560203	KIAA0556;GTF3C1;GTF3C1	NM_015202;NM_001520;NM_001286242	TSS1500;Body;Body	chr16:27560979-27561560	N_Shore	0.121825
cg23951395	chr2	242263571	SEPT2;SEPT2;SEPT2;SEPT2;SEPT2;SEPT2	NM_001008491;NM_006155;NM_001282973;NM_001008492;NM_004404;NM_001282972	5'UTR;5'UTR;5'UTR;5'UTR;5'UTR;Body		OpenSea	0.101277
cg23951638	chr19	30413468	URI1	NM_001252641	TSS1500		OpenSea	0.0877609
cg23951683	chr12	6297737					OpenSea	0.134914
cg23952174	chr15	34985766					OpenSea	0.0855269
cg23952686	chr4	138289134					OpenSea	0.161629
cg23952740	chr17	64463393	PRKCA	NM_002737	Body		OpenSea	0.0936332
cg23953052	chr19	55586493	EPS8L1	NM_133180	TSS1500		OpenSea	0.0862287
cg23953511	chr8	11711450	CTSB;CTSB;CTSB;CTSB;CTSB	NM_001908;NM_147780;NM_147781;NM_147783;NM_147782	5'UTR;5'UTR;5'UTR;5'UTR;5'UTR		OpenSea	0.107012
cg23953820	chr6	30851051	DDR1;DDR1	NM_001954;NM_013993	TSS1500;TSS1500	chr6:30852102-30852676	N_Shore	0.0896357
cg23953831	chr1	117544416	CD101;CD101	NM_004258;NM_004258	5'UTR;1stExon		OpenSea	0.0937807
cg23954243	chr4	48748937	FRYL	NM_015030	5'UTR		OpenSea	0.0902869
cg23954759	chr2	65385573					OpenSea	0.0869679
cg23954890	chr12	45809263	ANO6;ANO6;ANO6;ANO6	NM_001025356;NM_001204803;NM_001142679;NM_001142678	Body;Body;Body;Body		OpenSea	0.126318
cg23956190	chr7	1514455	INTS1	NM_001080453	Body	chr7:1514354-1514578	Island	0.101819
cg23956759	chr16	12220498	SNX29;SNX29	NM_032167;NM_032167	ExonBnd;Body		OpenSea	0.1341
cg23957216	chr5	110045321	TMEM232	NM_001039763	5'UTR		OpenSea	0.0873632
cg23957595	chr5	166334568	CTB-7E3.1	NR_108020	Body		OpenSea	0.102184
cg23958151	chr6	163422441	PACRG;PACRG;PACRG	NM_152410;NM_001080378;NM_001080379	Body;Body;Body		OpenSea	0.0915724
cg23958373	chr8	599963				chr8:599904-600309	Island	0.149013
cg23958524	chr3	9289787	SRGAP3;SRGAP3	NM_001033117;NM_014850	Body;Body		OpenSea	0.0875849
cg23958539	chr18	11955557					OpenSea	0.109736
cg23958905	chr15	35923031	DPH6-AS1	NR_038251	Body		OpenSea	0.127223
cg23958942	chr1	21947294	RAP1GAP;RAP1GAP;RAP1GAP	NM_001145658;NM_002885;NM_001145657	Body;5'UTR;5'UTR	chr1:21948674-21949263	N_Shore	0.0920857
cg23959567	chr4	74871068					OpenSea	0.0853432
cg23959877	chr1	171291043	FMO4	NM_002022	Body		OpenSea	0.0938523
cg23960591	chr3	167434410	PDCD10;PDCD10;PDCD10	NM_007217;NM_145860;NM_145859	Body;Body;Body		OpenSea	0.0931621
cg23960652	chr1	114557997					OpenSea	0.123573
cg23961198	chr12	6298436					OpenSea	0.0983869
cg23962789	chr11	110005940	ZC3H12C	NM_033390	Body		OpenSea	0.0996219
cg23962960	chr21	17101422	USP25;USP25;USP25	NM_013396;NM_001283042;NM_001283041	TSS1500;TSS1500;TSS1500	chr21:17101853-17103000	N_Shore	0.103044
cg23963252	chr3	40919573					OpenSea	0.106163
cg23964699	chr7	156541689	LMBR1	NM_022458	Body		OpenSea	0.0873806
cg23964865	chr6	140640522					OpenSea	0.0975342
cg23965235	chr2	109864398	SH3RF3	NM_001099289	Body		OpenSea	0.105195
cg23965481	chr2	143841464					OpenSea	0.101891
cg23965588	chr11	71699167	RNF121;RNF121;RNF121	NM_018320;NR_024148;NR_024147	Body;Body;Body		OpenSea	0.0837781
cg23965861	chr5	10705332	DAP;DAP	NM_001291963;NM_004394	Body;Body		OpenSea	0.0841583
cg23966544	chr4	55809027					OpenSea	0.0890574
cg23966972	chr3	57145711	IL17RD	NM_017563	Body		OpenSea	0.113039
cg23967293	chr6	37550213					OpenSea	0.0929004
cg23968222	chr4	89064932	ABCG2;ABCG2	NM_004827;NM_001257386	5'UTR;5'UTR		OpenSea	0.10156
cg23968688	chr14	62831864					OpenSea	0.111651
cg23969269	chr5	149995046	SYNPO	NM_001166208	5'UTR		OpenSea	0.141198
cg23969554	chr1	2979311	FLJ42875	NR_015440	Body	chr1:2979275-2980758	Island	0.12613
cg23970458	chr1	168453196					OpenSea	0.191378
cg23970630	chr18	2541371	METTL4;METTL4	NM_022840;NM_001308401	Body;Body		OpenSea	0.0963134
cg23971182	chr8	107058373					OpenSea	0.125325
cg23972735	chr12	121890311	KDM2B;KDM2B	NM_032590;NM_001005366	Body;Body	chr12:121890223-121890510	Island	0.111364
cg23972793	chr17	76027695	TNRC6C;TNRC6C	NM_018996;NM_001142640	5'UTR;5'UTR		OpenSea	0.109518
cg23972860	chr1	7395024	CAMTA1	NM_015215	Body		OpenSea	0.100416
cg23973338	chr10	125987402					OpenSea	0.144859
cg23973972	chr18	72152075					OpenSea	0.0837442
cg23974023	chr2	113544294	IL1A	NM_000575	TSS1500		OpenSea	0.0902716
cg23974104	chr6	138848180	NHSL1	NM_020464	Body		OpenSea	0.101003
cg23975250	chr22	44757380					OpenSea	0.083833
cg23975687	chr10	101841920	CPN1	NM_001308	TSS1500		OpenSea	0.0842152
cg23975718	chr1	184559502	C1orf21	NM_030806	Body		OpenSea	0.109143
cg23976846	chr3	168794896					OpenSea	0.100806
cg23977481	chr20	24793483					OpenSea	0.0858072
cg23977489	chr14	23083219					OpenSea	0.0938085
cg23977888	chr5	55994653					OpenSea	0.110465
cg23978064	chr2	242051650	PASK	NM_015148	Body		OpenSea	0.091114
cg23978557	chr6	109760819	PPIL6;PPIL6;SMPD2	NM_001111298;NM_173672;NM_003080	Body;Body;TSS1500	chr6:109761395-109762604	N_Shore	0.119569
cg23978724	chr2	177446447					OpenSea	0.103718
cg23978800	chr9	97818542	C9orf3;C9orf3	NM_032823;NM_001193329	Body;Body		OpenSea	0.123664
cg23978866	chr2	47230407	TTC7A	NM_020458	Body		OpenSea	0.11312
cg23979472	chr8	22421913	SORBS3;SORBS3	NM_001018003;NM_005775	TSS1500;Body	chr8:22422534-22423702	N_Shore	0.095279
cg23979520	chr11	102745854	MMP12	NM_002426	TSS200		OpenSea	0.0883969
cg23979832	chr17	79031550	BAIAP2;BAIAP2;BAIAP2;BAIAP2	NM_017450;NM_006340;NM_001144888;NM_017451	Body;Body;Body;Body		OpenSea	0.113173
cg23979876	chr4	141299001	SCOC;SCOC;SCOC;SCOC;SCOC;SCOC;SCOC;SCOC	NM_001153585;NM_032547;NM_001153663;NM_001153690;NM_001153552;NM_001153635;NM_001153446;NM_001153484	Body;Body;Body;Body;Body;Body;Body;Body	chr4:141294666-141295274	S_Shelf	0.112452
cg23979954	chr12	25801601	IFLTD1	NM_001145727	TSS200		OpenSea	0.100909
cg23979983	chr4	107597761					OpenSea	0.0930076
cg23980366	chr5	134475606	C5orf66	NM_001277348	5'UTR		OpenSea	0.111241
cg23980458	chr6	36545429					OpenSea	0.148498
cg23980776	chr4	657074	PDE6B;PDE6B;PDE6B	NM_000283;NM_001145291;NM_001145292	Body;Body;Body	chr4:656993-658162	Island	0.0934333
cg23980791	chr17	39816574					OpenSea	0.0952487
cg23981702	chr1	115732999					OpenSea	0.082925
cg23983371	chr11	133372412	OPCML	NM_001012393	Body		OpenSea	0.0995215
cg23983816	chr11	60920936	VPS37C	NM_017966	5'UTR		OpenSea	0.13346
cg23984390	chr16	47502300	PHKB;PHKB	NM_000293;NM_001031835	Body;Body		OpenSea	0.0881729
cg23985077	chr20	17512652	BFSP1;BFSP1	NM_001161705;NM_001195	Body;TSS1500	chr20:17511478-17512209	S_Shore	0.09035
cg23985209	chr6	15066115					OpenSea	0.109707
cg23985447	chr5	118691066	TNFAIP8;TNFAIP8	NM_001077654;NM_014350	Body;TSS1500	chr5:118691401-118691759	N_Shore	0.0906801
cg23985514	chr8	109651110					OpenSea	0.116768
cg23985995	chr10	105421249	SH3PXD2A	NM_014631	Body	chr10:105420685-105421076	S_Shore	0.113152
cg23986590	chr2	109934728	SH3RF3	NM_001099289	Body		OpenSea	0.09065
cg23987336	chr17	7959907					OpenSea	0.0931056
cg23987470	chr14	66577523					OpenSea	0.0875741
cg23987493	chr2	162101063	LOC100996579;LOC100996579;LOC101929512	NR_110164;NR_110163;NR_110593	TSS200;TSS200;Body	chr2:162101439-162101650	N_Shore	0.238961
cg23988929	chr11	37025284					OpenSea	0.0931438
cg23989119	chr6	1608107				chr6:1604606-1615866	Island	0.087474
cg23990240	chr6	159961640					OpenSea	0.0851431
cg23990529	chr6	29232221					OpenSea	0.100746
cg23991188	chr6	29607758					OpenSea	0.114885
cg23991209	chr14	68973600	RAD51B	NM_133509	Body		OpenSea	0.0979804
cg23991274	chr4	71860600	DCK	NM_000788	Body	chr4:71859158-71859884	S_Shore	0.0828585
cg23991393	chr8	23399067	SLC25A37	NM_016612	Body		OpenSea	0.0858041
cg23991504	chr14	39771515	CTAGE5;CTAGE5;CTAGE5;CTAGE5;CTAGE5;CTAGE5;CTAGE5	NM_203354;NM_005930;NM_001247989;NM_203355;NM_203356;NM_001247988;NM_001247990	Body;Body;Body;Body;Body;Body;Body		OpenSea	0.104766
cg23991535	chr1	211875219					OpenSea	0.0936554
cg23992194	chr10	126844994	CTBP2;CTBP2	NM_001083914;NM_001329	5'UTR;5'UTR	chr10:126847224-126851327	N_Shelf	0.0831262
cg23993337	chr10	127589636	FANK1	NM_145235	Body		OpenSea	0.13192
cg23994112	chr17	75373457	SEPT9;SEPT9;SEPT9;SEPT9;SEPT9	NM_001113494;NM_001113492;NM_001113493;NM_001113491;NM_006640	5'UTR;5'UTR;Body;Body;Body	chr17:75368688-75370506	S_Shelf	0.0959333
cg23994296	chr16	19443188	TMC5;TMC5;TMC5;TMC5	NM_001308161;NM_001105249;NM_001105248;NM_001261841	5'UTR;5'UTR;5'UTR;5'UTR		OpenSea	0.0830368
cg23994668	chr1	182544765	RNASEL	NM_021133	Body		OpenSea	0.150493
cg23994683	chr22	33402771	SYN3;SYN3;SYN3;SYN3;SYN3	NM_003490;NM_133633;NM_003490;NM_133633;NM_001135774	1stExon;1stExon;5'UTR;5'UTR;5'UTR		OpenSea	0.136423
cg23994787	chr1	198815767	MIR181A1HG	NR_040073	Body		OpenSea	0.121102
cg23995446	chr19	7934807				chr19:7933263-7934898	Island	0.100103
cg23995753	chr2	160760732	LY75	NM_002349	Body	chr2:160760604-160761452	Island	0.130371
cg23997451	chr3	193136912	ATP13A4	NM_032279	Body		OpenSea	0.126549
cg23997458	chr4	157695772	PDGFC;PDGFC	NR_036641;NM_016205	Body;Body		OpenSea	0.0871315
cg23997887	chr10	127546023	DHX32	NM_018180	Body		OpenSea	0.102578
cg23998048	chr5	167361737	TENM2	NM_001122679	Body		OpenSea	0.0884878
cg23998114	chr19	33798340				chr19:33792061-33794944	S_Shelf	0.100553
cg23998165	chr2	238591696	LRRFIP1	NM_001137550	Body		OpenSea	0.0873689
cg23998524	chr9	36119601	RECK	NM_021111	Body		OpenSea	0.134086
cg23998942	chr7	148001963	CNTNAP2;MIR548T	NM_014141;NR_036093	Body;Body		OpenSea	0.107869
cg23999170	chr1	115628111	TSPAN2	NM_005725	Body	chr1:115631850-115632584	N_Shelf	0.088154
cg23999318	chr7	139333352	HIPK2;HIPK2	NM_001113239;NM_022740	Body;Body		OpenSea	0.0875369
cg23999640	chr11	3044024	CARS;CARS;CARS;CARS;CARS	NR_036542;NM_001751;NM_001014437;NM_001194997;NM_139273	Body;Body;Body;Body;Body		OpenSea	0.0853939
cg23999801	chr10	126254661	LHPP;LHPP	NM_022126;NM_001167880	Body;Body		OpenSea	0.0833562
cg24000535	chr14	91110600	LOC101928909;TTC7B	NR_110134;NM_001010854	Body;Body		OpenSea	0.152568
cg24000536	chr5	172235237					OpenSea	0.150863
cg24000797	chr1	153974332	NUP210L;NUP210L	NM_001159484;NM_207308	Body;Body		OpenSea	0.091208
cg24001138	chr9	33418352					OpenSea	0.122492
cg24002183	chr19	15568574	RASAL3	NM_022904	Body	chr19:15568027-15569227	Island	0.100555
cg24002230	chr12	93791203	NUDT4;NUDT4;NUDT4;NUDT4P2;NUDT4P1;NUDT4;NUDT4	NM_001301023;NM_001301024;NM_001301022;NR_104005;NR_002212;NM_019094;NM_199040	Body;Body;Body;Body;Body;Body;Body		OpenSea	0.108341
cg24003216	chr8	100297748	VPS13B;VPS13B	NM_017890;NM_152564	Body;Body		OpenSea	0.0842211
cg24004256	chr2	20155475	WDR35;WDR35	NM_001006657;NM_020779	Body;Body		OpenSea	0.0834743
cg24004308	chr12	111834214				chr12:111834869-111835085	N_Shore	0.122982
cg24004665	chr10	52176755	SGMS1	NM_147156	5'UTR	chr10:52177724-52178182	N_Shore	0.0877109
cg24005169	chr6	31146942	PSORS1C3	NR_026816	TSS1500	chr6:31148369-31148577	N_Shore	0.0984044
cg24005204	chr2	237627034					OpenSea	0.12262
cg24005310	chr4	25955517					OpenSea	0.108654
cg24005407	chr7	23060529					OpenSea	0.136977
cg24005722	chr11	390376				chr11:394257-394619	N_Shelf	0.144965
cg24005957	chr6	24647210	KIAA0319;KIAA0319;KIAA0319;KIAA0319;KIAA0319	NM_001168375;NM_001168376;NM_001168374;NM_001168377;NM_014809	TSS1500;TSS1500;TSS1500;TSS1500;TSS1500	chr6:24645931-24646591	S_Shore	0.122084
cg24006794	chr14	65224894	SPTB	NM_001024858	Body		OpenSea	0.0878187
cg24007247	chr7	6410669				chr7:6413934-6414720	N_Shelf	0.0955974
cg24007376	chr13	51275033					OpenSea	0.0845735
cg24007673	chr1	170567189					OpenSea	0.119118
cg24008825	chr15	58959367	ADAM10	NM_001110	Body		OpenSea	0.153896
cg24011073	chr2	11917787	LPIN1	NM_145693	Body		OpenSea	0.137212
cg24011109	chr1	59521880	LINC01358	NR_110626	Body		OpenSea	0.115172
cg24011500	chr11	61049230	VWCE	NM_152718	Body		OpenSea	0.0895863
cg24011511	chr6	130288563					OpenSea	0.0853239
cg24011830	chr14	32475976					OpenSea	0.118188
cg24012128	chr2	29241078	FAM179A	NM_199280	Body		OpenSea	0.0850325
cg24012708	chr9	116138128	HDHD3;HDHD3	NM_031219;NM_031219	5'UTR;1stExon	chr9:116138954-116139306	N_Shore	0.106976
cg24012863	chr11	8741099	ST5;ST5;ST5	NM_139157;NM_005418;NM_213618	Body;Body;Body		OpenSea	0.109077
cg24013213	chr13	51640142	GUCY1B2	NR_003923	Body		OpenSea	0.0844367
cg24013741	chr14	94393791	FAM181A;C14orf86	NM_138344;NR_027004	Body;TSS1500		OpenSea	0.0915537
cg24013929	chr22	29774200	AP1B1;AP1B1;AP1B1	NM_001127;NM_145730;NM_001166019	5'UTR;5'UTR;5'UTR		OpenSea	0.123734
cg24014001	chr1	117312452					OpenSea	0.0878396
cg24014202	chr7	96636548	DLX6;DLX6-AS1	NM_005222;NR_015448	Body;Body	chr7:96635458-96635749	S_Shore	0.0918031
cg24015103	chr3	156823282	LINC00880	NR_034007	Body		OpenSea	0.137946
cg24015263	chr17	1178643				chr17:1173535-1174733	S_Shelf	0.0843456
cg24015279	chr12	64646740					OpenSea	0.0884601
cg24015495	chr5	86465272	LOC101929380	NR_105018	Body		OpenSea	0.0898023
cg24015654	chr6	121864755					OpenSea	0.0987931
cg24017453	chr3	167000193	ZBBX;ZBBX;ZBBX	NM_001199202;NM_001199201;NM_024687	Body;Body;Body		OpenSea	0.0897838
cg24017737	chr1	201322905					OpenSea	0.0851662
cg24018174	chr21	39748803					OpenSea	0.0859196
cg24018190	chr4	74280794	ALB	NM_000477	Body		OpenSea	0.101166
cg24018633	chr14	22971114					OpenSea	0.122763
cg24020549	chr11	64937741	SPDYC	NM_001008778	Body		OpenSea	0.0836442
cg24020911	chr5	77242264	LOC101929154	NR_105012	Body		OpenSea	0.0930762
cg24021412	chr10	55216608					OpenSea	0.0875684
cg24022240	chr10	111794947	ADD3;ADD3;ADD3	NM_019903;NM_001121;NM_016824	5'UTR;5'UTR;5'UTR		OpenSea	0.0887319
cg24023087	chr6	145804207					OpenSea	0.139223
cg24023352	chr10	49540488	MAPK8	NM_001278547	5'UTR		OpenSea	0.0832237
cg24023723	chr11	45281512	SYT13;SYT13	NM_020826;NM_001247987	Body;5'UTR		OpenSea	0.102185
cg24024036	chr4	170101082	SH3RF1	NM_020870	Body		OpenSea	0.111581
cg24024253	chr13	62783718					OpenSea	0.12209
cg24024260	chr2	182174340	LOC101927156	NR_130784	Body		OpenSea	0.0943273
cg24025012	chr3	171024707	TNIK;TNIK;TNIK;TNIK;TNIK;TNIK;TNIK;TNIK	NM_001161560;NM_015028;NM_001161563;NM_001161562;NM_001161561;NM_001161566;NM_001161565;NM_001161564	Body;Body;Body;Body;Body;Body;Body;Body		OpenSea	0.133625
cg24025538	chr19	50364499	PNKP	NM_007254	3'UTR	chr19:50364835-50366286	N_Shore	0.0977736
cg24025961	chr1	59448553					OpenSea	0.0881521
cg24027594	chr5	131841158					OpenSea	0.120843
cg24027669	chr6	118699056					OpenSea	0.134575
cg24027965	chr2	149894786	LYPD6B	NM_177964	TSS200	chr2:149895022-149895808	N_Shore	0.134374
cg24028076	chr16	670891	RAB40C;RAB40C;RAB40C;RAB40C;RAB40C	NM_001172665;NM_001172666;NM_001172664;NM_001172663;NM_021168	Body;Body;Body;Body;Body	chr16:670625-670851	S_Shore	0.119675
cg24028812	chr12	983482	WNK1;WNK1;WNK1;WNK1	NM_001184985;NM_014823;NM_213655;NM_018979	Body;Body;Body;Body		OpenSea	0.0976316
cg24029994	chr11	1471410	BRSK2	NM_003957	Body	chr11:1471339-1471595	Island	0.124846
cg24030804	chr11	11232879					OpenSea	0.12244
cg24031042	chr12	64937843					OpenSea	0.0851703
cg24031395	chr11	33277982	HIPK3;HIPK3;HIPK3	NM_001278163;NM_005734;NM_001048200	TSS1500;TSS1500;TSS1500	chr11:33278657-33280175	N_Shore	0.0904038
cg24032252	chr14	54864572	CDKN3;CDKN3	NM_005192;NM_001130851	Body;Body	chr14:54863423-54864254	S_Shore	0.10111
cg24032421	chr12	67689985	CAND1	NM_018448	Body		OpenSea	0.0913563
cg24032621	chr10	99031284	ARHGAP19;ARHGAP19;ARHGAP19;ARHGAP19-SLIT1	NM_001256423;NM_001204300;NM_032900;NR_037909	TSS1500;Body;Body;Body		OpenSea	0.0874162
cg24032890	chr12	102139493	GNPTAB	NM_024312	3'UTR		OpenSea	0.109361
cg24033742	chr1	38493031					OpenSea	0.125516
cg24034061	chr5	74912210	ANKDD1B	NM_001276713	Body		OpenSea	0.101718
cg24034552	chr4	97231793					OpenSea	0.0891241
cg24034893	chr12	15600025	PTPRO;PTPRO	NM_002848;NM_030667	Body;Body		OpenSea	0.107478
cg24035107	chr17	2394399	METT10D	NM_024086	Body		OpenSea	0.0978976
cg24035519	chr15	94346356					OpenSea	0.0919501
cg24036052	chr1	193679039					OpenSea	0.126602
cg24036116	chr14	91281636	TTC7B	NM_001010854	Body	chr14:91282227-91282757	N_Shore	0.117774
cg24036511	chr9	81569280					OpenSea	0.0832757
cg24036689	chr20	3475099	ATRN;ATRN;ATRN	NM_001207047;NM_139322;NM_139321	Body;Body;Body		OpenSea	0.0830911
cg24036791	chr11	11606082	GALNTL4	NM_198516	Body		OpenSea	0.108337
cg24037375	chr2	129180490					OpenSea	0.115817
cg24038545	chr3	189227112					OpenSea	0.0957076
cg24038782	chr13	78158417	SCEL;SCEL;SCEL	NM_003843;NM_144777;NM_001160706	Body;Body;Body		OpenSea	0.116176
cg24038905	chr4	76813684	PPEF2	NM_006239	Body		OpenSea	0.123625
cg24039462	chr2	129270680					OpenSea	0.0928398
cg24039541	chr13	97943199	MBNL2;MBNL2;MBNL2	NM_144778;NM_001306070;NM_207304	Body;Body;Body		OpenSea	0.122623
cg24040043	chr1	207224982	YOD1	NM_018566	TSS1500	chr1:207226281-207226842	N_Shore	0.122981
cg24040563	chr7	81918747	CACNA2D1;CACNA2D1	NM_000722;NM_001302890	Body;Body		OpenSea	0.0870546
cg24040595	chr7	27185512	HOXA6	NM_024014	Body	chr7:27182613-27185562	Island	0.111213
cg24040694	chr22	24882671	ADORA2A-AS1;ADORA2A-AS1	NR_028484;NR_028483	Body;Body		OpenSea	0.0907969
cg24040796	chr15	90056913	LINC00928;LINC00928;LINC00928;LINC00928	NR_027074;NR_027077;NR_027076;NR_027075	Body;Body;Body;Body		OpenSea	0.096239
cg24041556	chr19	10736059	SLC44A2;SLC44A2	NM_020428;NM_001145056	TSS200;Body	chr19:10735999-10736396	Island	0.111242
cg24042528	chr19	51574773					OpenSea	0.0944333
cg24042578	chr1	2066981	PRKCZ;PRKCZ;PRKCZ	NM_001033582;NM_002744;NM_001033581	5'UTR;Body;5'UTR	chr1:2066367-2066666	S_Shore	0.115194
cg24043453	chr12	78348127	NAV3;NAV3	NM_014903;NM_001024383	Body;Body		OpenSea	0.127511
cg24043687	chr7	101091252	COL26A1;COL26A1	NM_133457;NM_001278563	Body;Body		OpenSea	0.0995325
cg24043730	chr19	37958970	ZNF570;ZNF569;ZNF570	NM_144694;NM_152484;NM_001300993	TSS1500;TSS1500;Body	chr19:37957726-37958390	S_Shore	0.107847
cg24043782	chr10	10868299					OpenSea	0.11898
cg24044290	chr17	31796981	ASIC2	NM_001094	Body		OpenSea	0.0832263
cg24045212	chr7	2020131	MAD1L1;MAD1L1;MAD1L1	NM_003550;NM_001013837;NM_001013836	Body;Body;Body	chr7:2019763-2020100	S_Shore	0.10453
cg24045348	chr7	111797383	DOCK4	NM_014705	Body		OpenSea	0.0872435
cg24045431	chr20	35914619				chr20:35917988-35918261	N_Shelf	0.0837575
cg24047390	chr7	146795199	LOC101928700;CNTNAP2	NR_110829;NM_014141	TSS1500;Body		OpenSea	0.103277
cg24047440	chr8	42396618	SMIM19;SMIM19;SMIM19;SMIM19;SLC20A2;SLC20A2;SLC20A2	NM_001135675;NM_001135676;NM_138436;NM_001135674;NM_001257181;NM_001257181;NM_006749	TSS1500;5'UTR;TSS200;TSS200;1stExon;5'UTR;5'UTR	chr8:42396235-42397195	Island	0.122952
cg24048207	chr11	64004933	VEGFB;VEGFB	NM_003377;NM_001243733	Body;Body	chr11:64008283-64009487	N_Shelf	0.115284
cg24048338	chr8	43046482	HGSNAT	NM_152419	Body		OpenSea	0.0902975
cg24048427	chr13	113900349	CUL4A;CUL4A;CUL4A;CUL4A	NM_001008895;NM_001278514;NM_001278513;NM_003589	Body;Body;Body;Body		OpenSea	0.113491
cg24048437	chr5	53656287					OpenSea	0.0958876
cg24048497	chr6	14866284					OpenSea	0.0919498
cg24048627	chr2	3683186	COLEC11;COLEC11	NM_024027;NM_199235	Body;Body	chr2:3683029-3683290	Island	0.0850746
cg24049301	chr3	46140249					OpenSea	0.0906034
cg24049590	chr2	141408662	LRP1B	NM_018557	Body		OpenSea	0.0959535
cg24051146	chr2	159655061	DAPL1	NM_001017920	Body		OpenSea	0.104056
cg24051554	chr1	151811620	LOC100132111;C2CD4D	NR_024237;NM_001136003	Body;5'UTR	chr1:151810460-151811684	Island	0.0976759
cg24051786	chr3	47514673	SCAP	NM_012235	5'UTR	chr3:47516997-47517650	N_Shelf	0.0844009
cg24052383	chr11	67235198	TMEM134;TMEM134;TMEM134;TMEM134;TMEM134;TMEM134;TMEM134;TMEM134	NR_073413;NR_073412;NR_073411;NR_073410;NR_073409;NM_001078650;NM_001078651;NM_025124	Body;Body;Body;Body;Body;Body;Body;Body	chr11:67236264-67236953	N_Shore	0.094212
cg24052475	chr1	228337181	GJC2	NM_020435	TSS1500		OpenSea	0.0863172
cg24053343	chr6	34922135	ANKS1A	NM_015245	Body		OpenSea	0.0841591
cg24053383	chr11	57424292	CLP1;CLP1	NM_001142597;NM_006831	TSS1500;TSS1500	chr11:57424937-57425262	N_Shore	0.126108
cg24053393	chr5	105733719					OpenSea	0.102634
cg24053914	chr17	71852289					OpenSea	0.101932
cg24054180	chr11	112157241				chr11:112160815-112161201	N_Shelf	0.0880579
cg24054774	chr12	19750334					OpenSea	0.129592
cg24054898	chr3	148721868	GYG1	NM_004130	Body		OpenSea	0.0947891
cg24055525	chr20	35973042	SRC	NM_005417	TSS200	chr20:35974177-35974913	N_Shore	0.10967
cg24055628	chr3	31638238	STT3B	NM_178862	Body		OpenSea	0.0995504
cg24056751	chr16	4606418	LOC342346	NM_001145011	TSS200		OpenSea	0.0866337
cg24057204	chr10	87682317	GRID1	NM_017551	Body		OpenSea	0.0895149
cg24058365	chr1	110923328	SLC16A4	NM_004696	Body		OpenSea	0.0870703
cg24059162	chr13	66187401					OpenSea	0.0885804
cg24059708	chr10	57170612					OpenSea	0.0906598
cg24059765	chr1	56364104					OpenSea	0.0880496
cg24060015	chr12	44223433					OpenSea	0.129125
cg24060527	chr17	9066156	NTN1	NM_004822	Body	chr17:9066152-9066388	Island	0.110754
cg24061197	chr2	220108496	GLB1L;GLB1L;GLB1L	NM_024506;NM_001286423;NM_001286427	5'UTR;5'UTR;TSS200	chr2:220107844-220108348	S_Shore	0.0848763
cg24061249	chr13	27323678					OpenSea	0.0836877
cg24062389	chr13	103478447	BIVM;BIVM	NM_001159596;NM_017693	Body;Body		OpenSea	0.0893765
cg24062763	chr2	39470750				chr2:39470742-39471208	Island	0.084579
cg24063043	chr17	64567021	PRKCA	NM_002737	Body		OpenSea	0.0942552
cg24063405	chr3	175202526	NAALADL2	NM_207015	Body		OpenSea	0.0834226
cg24063912	chr4	1052138				chr4:1049652-1049923	S_Shelf	0.0953821
cg24064154	chr19	44023606	ETHE1	NM_014297	Body		OpenSea	0.115296
cg24064300	chr8	102405422					OpenSea	0.0958222
cg24065304	chr16	47509614	PHKB;PHKB	NM_000293;NM_001031835	Body;Body		OpenSea	0.0882581
cg24065504	chr10	90613015	ANKRD22	NM_144590	TSS1500		OpenSea	0.0853154
cg24065584	chr20	39760455	PLCG1-AS1	NR_109889	Body		OpenSea	0.126309
cg24066005	chr18	71967142					OpenSea	0.0835114
cg24066731	chr13	24844896	SPATA13;SPATA13	NM_001166271;NM_153023	Body;Body		OpenSea	0.08905
cg24066883	chr1	87083195					OpenSea	0.093133
cg24066916	chr10	13598671					OpenSea	0.116772
cg24067067	chr8	124576068					OpenSea	0.138187
cg24067133	chr11	79613887					OpenSea	0.0858321
cg24067170	chr7	43884056					OpenSea	0.130487
cg24067911	chr6	16729610	ATXN1;ATXN1	NM_001128164;NM_000332	5'UTR;5'UTR		OpenSea	0.144563
cg24068289	chr12	96199743					OpenSea	0.0967166
cg24068348	chr1	62418008	INADL	NM_176877	Body		OpenSea	0.0891029
cg24068655	chr8	49609178	LOC101929268	NR_105002	Body		OpenSea	0.105339
cg24069444	chr10	125823413	CHST15;CHST15;CHST15;CHST15	NM_014863;NM_015892;NM_001270765;NM_001270764	5'UTR;5'UTR;5'UTR;5'UTR		OpenSea	0.0931957
cg24069768	chr7	30103100	PLEKHA8;PLEKHA8;PLEKHA8	NM_001197026;NM_032639;NM_001197027	Body;Body;Body		OpenSea	0.0860906
cg24069871	chr21	29999800					OpenSea	0.0889694
cg24069884	chr13	111116765	COL4A2	NM_001846	Body		OpenSea	0.0927969
cg24069928	chr6	167366776	RNASET2	NM_003730	Body	chr6:167369439-167370588	N_Shelf	0.110352
cg24069962	chr2	46391729	PRKCE	NM_005400	Body		OpenSea	0.0891651
cg24070990	chr1	228634724				chr1:228633382-228634127	S_Shore	0.0907401
cg24071226	chr1	29300664	EPB41;EPB41;EPB41;EPB41;EPB41;EPB41	NM_001166006;NM_203343;NM_001166005;NM_001166007;NM_004437;NM_203342	5'UTR;5'UTR;5'UTR;5'UTR;5'UTR;5'UTR		OpenSea	0.0960322
cg24071429	chr1	182057693					OpenSea	0.103939
cg24072585	chr11	57404466					OpenSea	0.0849289
cg24072947	chr3	136674783					OpenSea	0.10311
cg24073666	chr12	117251708	RNFT2;RNFT2	NM_001109903;NM_032814	Body;Body		OpenSea	0.0909115
cg24073674	chr2	202980510	KIAA2012	NM_001277372	Body		OpenSea	0.0836666
cg24073755	chr1	231955433	DISC2;DISC1;DISC1;DISC1;DISC1;DISC1;DISC1;DISC1;TSNAX-DISC1;DISC1;DISC1;DISC1;DISC1	NR_002227;NM_001012959;NM_018662;NM_001164539;NM_001012957;NM_001164541;NM_001164540;NM_001164542;NR_028393;NM_001164538;NM_001164537;NM_001164546;NM_001164547	TSS1500;Body;Body;Body;Body;Body;Body;Body;Body;Body;Body;Body;Body		OpenSea	0.114373
cg24073770	chr7	27734321					OpenSea	0.0843118
cg24073777	chr1	10832698	CASZ1;CASZ1	NM_001079843;NM_017766	5'UTR;5'UTR		OpenSea	0.0968234
cg24073782	chr10	28527875	MPP7	NM_173496	5'UTR		OpenSea	0.096627
cg24074432	chr2	85505567	TCF7L1	NM_031283	Body		OpenSea	0.0890994
cg24074448	chr19	18768688	KLHL26	NM_018316	Body	chr19:18771078-18771340	N_Shelf	0.0942542
cg24075175	chr11	128560240				chr11:128560103-128560537	Island	0.0965343
cg24076236	chr15	60772038	ICE2;ICE2;ICE2;RORA-AS1;RORA-AS1;RORA-AS1;RORA-AS1	NM_001018089;NM_024611;NM_001276385;NR_120340;NR_120339;NR_120342;NR_120341	TSS1500;TSS1500;TSS1500;Body;Body;Body;Body	chr15:60771068-60771558	S_Shore	0.109634
cg24077695	chr12	109877280	MYO1H	NM_001101421	Body		OpenSea	0.128806
cg24077801	chr5	110021543	TMEM232	NM_001039763	5'UTR		OpenSea	0.0994504
cg24078375	chr3	170070814				chr3:170074786-170076070	N_Shelf	0.0888273
cg24078669	chr16	22297741	EEF2K	NM_013302	3'UTR		OpenSea	0.086841
cg24079152	chr20	19716508					OpenSea	0.0947314
cg24079251	chr17	9274424	STX8	NM_004853	Body		OpenSea	0.12637
cg24082174	chr3	186503643	SNORA63;MIR1248;EIF4A2;SNORA81	NR_002586;NR_031650;NM_001967;NR_002989	TSS1500;TSS1500;Body;TSS1500	chr3:186500738-186502048	S_Shore	0.13015
cg24082680	chr1	63249199	ATG4C;ATG4C	NM_178221;NM_032852	TSS1500;TSS1500		OpenSea	0.0997365
cg24082983	chr21	31802169	KRTAP13-4	NM_181600	TSS1500		OpenSea	0.0933169
cg24083051	chr22	28181085	MN1	NM_002430	Body		OpenSea	0.0906113
cg24083260	chr10	75725761					OpenSea	0.104838
cg24084178	chr7	81254709	LOC100128317;LOC100128317	NR_126026;NR_126025	Body;Body		OpenSea	0.0929574
cg24084564	chr19	39892799				chr19:39893181-39893613	N_Shore	0.108941
cg24084859	chr12	6334066	CD9	NM_001769	Body		OpenSea	0.0914154
cg24085215	chr12	52347143	ACVR1B;ACVR1B;ACVR1B	NM_020327;NM_004302;NM_020328	TSS200;Body;Body	chr12:52345531-52345903	S_Shore	0.135077
cg24085801	chr12	132943117				chr12:132938326-132939235	S_Shelf	0.0878634
cg24086068	chr4	77356008	SHROOM3	NM_020859	TSS1500		OpenSea	0.0963996
cg24086405	chr8	124055897	DERL1;DERL1	NM_001134671;NM_024295	TSS1500;TSS1500	chr8:124054057-124054733	S_Shore	0.0832091
cg24086675	chr14	35703393	KIAA0391;KIAA0391;KIAA0391;KIAA0391;KIAA0391	NM_014672;NM_001256678;NM_001256679;NM_001256681;NM_001256680	Body;Body;Body;Body;Body		OpenSea	0.0970077
cg24087434	chr3	142153473	XRN1;XRN1;XRN1	NM_001282859;NM_001282857;NM_019001	Body;Body;Body		OpenSea	0.116099
cg24087669	chr5	5419515				chr5:5422125-5423251	N_Shelf	0.113801
cg24087723	chr8	125274521					OpenSea	0.0916851
cg24087736	chr1	68301529				chr1:68298371-68299315	S_Shelf	0.105826
cg24088258	chr16	57397372	CCL22	NM_002990	Body		OpenSea	0.104065
cg24088273	chr1	38592976					OpenSea	0.171063
cg24088436	chr3	122354765	PARP15;PARP15;PARP15;PARP15	NM_001113523;NM_001308320;NM_152615;NM_001308321	Body;Body;Body;Body		OpenSea	0.149099
cg24088508	chr1	38156462	C1orf109	NM_017850	TSS1500	chr1:38157295-38158586	N_Shore	0.148432
cg24088876	chr3	177954559					OpenSea	0.144561
cg24089250	chr1	86116497	ZNHIT6;ZNHIT6	NM_017953;NM_001170670	3'UTR;3'UTR		OpenSea	0.1214
cg24089715	chr2	25017714	PTRHD1;CENPO;CENPO	NM_001013663;NM_001199803;NM_024322	TSS1500;Body;Body	chr2:25015879-25016627	S_Shore	0.0948128
cg24091104	chr7	110241158					OpenSea	0.0942112
cg24091982	chr4	141237092	SCOC	NM_032547	5'UTR		OpenSea	0.0846151
cg24092135	chr2	32244495					OpenSea	0.117929
cg24092651	chr4	16629833	LDB2;LDB2;LDB2;LDB2	NM_001290;NM_001304434;NM_001304435;NM_001130834	Body;Body;Body;Body		OpenSea	0.127608
cg24092803	chr7	90082445					OpenSea	0.0874673
cg24092907	chr7	12729367	ARL4A;ARL4A;ARL4A	NM_001037164;NM_212460;NM_005738	3'UTR;3'UTR;3'UTR	chr7:12726156-12727248	S_Shelf	0.102045
cg24092939	chr12	49181056	ADCY6	NM_020983	5'UTR	chr12:49182421-49182658	N_Shore	0.0951228
cg24093028	chr17	78161110	CARD14;CARD14	NM_052819;NM_024110	TSS1500;Body	chr17:78165077-78165293	N_Shelf	0.0972627
cg24093156	chr4	54519254					OpenSea	0.134233
cg24093329	chr14	22889758					OpenSea	0.0831003
cg24093342	chr11	77010779					OpenSea	0.127887
cg24094122	chr2	162915893	DPP4	NM_001935	Body		OpenSea	0.111334
cg24094501	chr16	4227178					OpenSea	0.0959142
cg24094850	chr11	112394227	LOC101928823	NR_120559	Body		OpenSea	0.116803
cg24094897	chr5	112426203	MCC;MCC	NM_002387;NM_001085377	Body;Body		OpenSea	0.127319
cg24095303	chr11	129249420	BARX2	NM_003658	Body	chr11:129245108-129246395	S_Shelf	0.10968
cg24095320	chr2	202672283	CDK15;CDK15;CDK15	NM_001261436;NM_001261435;NM_139158	Body;Body;Body		OpenSea	0.0970228
cg24096763	chr3	170061985					OpenSea	0.119703
cg24096959	chr2	167997511	XIRP2-AS1;XIRP2;XIRP2;XIRP2	NR_046665;NM_152381;NM_001199143;NM_001079810	TSS200;Body;Body;Body		OpenSea	0.0886096
cg24096977	chr16	12705506					OpenSea	0.126843
cg24097253	chr3	169962493	PRKCI	NM_002740	Body		OpenSea	0.137634
cg24097872	chr10	5724021				chr10:5726455-5727697	N_Shelf	0.101613
cg24098316	chr8	6758616					OpenSea	0.11772
cg24099088	chr2	197954559	ANKRD44	NM_001195144	Body		OpenSea	0.125894
cg24099725	chr4	31171580	LOC102723778	NR_125935	TSS1500		OpenSea	0.100284
cg24099956	chr11	113907379				chr11:113906920-113907332	S_Shore	0.0855228
cg24100049	chr6	40742786					OpenSea	0.0877483
cg24100208	chr14	104447683	TDRD9	NM_153046	Body		OpenSea	0.0932984
cg24100475	chr13	37002201				chr13:37005581-37006453	N_Shelf	0.139577
cg24100671	chr5	10551547					OpenSea	0.107712
cg24100809	chr16	76667517	LOC101928203	NR_110934	TSS1500	chr16:76668835-76669152	N_Shore	0.0877585
cg24100841	chr6	29649024					OpenSea	0.139602
cg24100957	chr1	244090303	LOC339529	NR_033883	Body		OpenSea	0.120828
cg24101039	chr7	21470054	SP4	NM_003112	Body	chr7:21466646-21467806	S_Shelf	0.114451
cg24101176	chr15	70632081					OpenSea	0.0844029
cg24101387	chr6	2510586					OpenSea	0.0938493
cg24101578	chr20	44880263	CDH22;CDH22	NM_021248;NM_021248	1stExon;5'UTR	chr20:44879699-44880288	Island	0.0995698
cg24101654	chr1	111780737	CHI3L2;CHI3L2;CHI3L2	NM_001025199;NM_001025197;NM_004000	Body;Body;Body		OpenSea	0.115132
cg24101670	chr5	140748861	PCDHGB3;PCDHGB3;PCDHGA1;PCDHGA2;PCDHGA3;PCDHGB1;PCDHGA4;PCDHGB2;PCDHGA5	NM_018924;NM_032097;NM_018912;NM_018915;NM_018916;NM_018922;NM_018917;NM_018923;NM_018918	TSS1500;TSS1500;Body;Body;Body;Body;Body;Body;Body	chr5:140750050-140750264	N_Shore	0.0933236
cg24102158	chr10	23648805					OpenSea	0.101872
cg24102451	chr4	54488377					OpenSea	0.106952
cg24103040	chr12	67072988	GRIP1	NM_021150	TSS200		OpenSea	0.0851269
cg24103182	chr18	53070117	TCF4;TCF4;TCF4;TCF4;TCF4;TCF4;TCF4;TCF4;TCF4;TCF4;TCF4	NM_001306208;NM_001243232;NM_001243231;NM_001306207;NM_001243227;NM_001243228;NM_001083962;NM_003199;NM_001243230;NM_001243226;NM_001243233	Body;Body;Body;Body;Body;Body;Body;Body;Body;Body;5'UTR		OpenSea	0.0879287
cg24103450	chr5	163660988					OpenSea	0.0823577
cg24103965	chr15	93365153					OpenSea	0.112619
cg24104237	chr3	45649408	LIMD1	NM_014240	Body		OpenSea	0.0971311
cg24104387	chr2	732037				chr2:732036-733096	Island	0.173323
cg24104547	chr1	98791903					OpenSea	0.0919108
cg24105144	chr10	99187121	PGAM1	NM_002629	Body	chr10:99185778-99186294	S_Shore	0.0875858
cg24105287	chr2	66809985				chr2:66808568-66809404	S_Shore	0.0965463
cg24106002	chr2	43691832	THADA;THADA;THADA	NR_073394;NM_022065;NM_001083953	Body;Body;Body		OpenSea	0.0925858
cg24106585	chr3	176836128	TBL1XR1	NM_024665	5'UTR		OpenSea	0.113124
cg24106661	chr2	61886946					OpenSea	0.0832279
cg24107088	chr14	35399820					OpenSea	0.0839262
cg24107972	chr4	146973351					OpenSea	0.101215
cg24108813	chr16	24348470	CACNG3	NM_006539	Body		OpenSea	0.0860427
cg24108843	chr20	39651831					OpenSea	0.0886256
cg24109466	chr18	45425580	SMAD2;SMAD2;SMAD2	NM_005901;NM_001135937;NM_001003652	5'UTR;5'UTR;5'UTR		OpenSea	0.125393
cg24109536	chr3	43232449					OpenSea	0.100907
cg24109790	chr12	113575128	RASAL1	NM_004658	TSS1500	chr12:113572977-113573758	S_Shore	0.119931
cg24109955	chr2	139321901	SPOPL	NM_001001664	Body		OpenSea	0.101145
cg24110052	chr17	76970857	LGALS3BP	NM_005567	Body		OpenSea	0.0828052
cg24110396	chr10	35589246	CCNY	NM_181698	5'UTR		OpenSea	0.0831166
cg24110487	chr14	105586103					OpenSea	0.0986857
cg24111175	chr14	63950921	PPP2R5E;PPP2R5E;PPP2R5E;PPP2R5E;PPP2R5E;PPP2R5E	NR_104104;NM_006246;NM_001282180;NM_001282179;NM_001282182;NM_001282181	Body;Body;Body;Body;5'UTR;5'UTR		OpenSea	0.129008
cg24111342	chr9	86572266	C9orf64	NM_032307	TSS1500	chr9:86571047-86572027	S_Shore	0.154573
cg24111443	chr15	40583709	PLCB2;PLCB2;PLCB2	NM_001284298;NM_001284297;NM_004573	Body;Body;Body	chr15:40583093-40583526	S_Shore	0.121113
cg24112000	chr20	60950667				chr20:60948494-60948907	S_Shore	0.123805
cg24112733	chr7	38255578	STARD3NL	NM_032016	Body		OpenSea	0.0843445
cg24113274	chr3	72487146	RYBP	NM_012234	Body		OpenSea	0.0909413
cg24113610	chr15	70558813					OpenSea	0.105765
cg24113818	chr13	114875199	RASA3	NM_007368	Body	chr13:114875198-114875418	Island	0.102467
cg24113968	chr6	148513990					OpenSea	0.110755
cg24114313	chr22	22019301	PPIL2;PPIL2;PPIL2	NM_148176;NM_148175;NM_014337	TSS1500;TSS1500;TSS1500	chr22:22020132-22020652	N_Shore	0.119708
cg24114631	chr10	6159917					OpenSea	0.145175
cg24114822	chr1	84542225				chr1:84543146-84544261	N_Shore	0.11175
cg24115092	chr12	76479454	NAP1L1;NAP1L1;NAP1L1	NM_001307924;NM_139207;NM_004537	TSS1500;TSS1500;TSS1500	chr12:76477717-76479131	S_Shore	0.092417
cg24116317	chr5	171534716	STK10	NM_005990	Body		OpenSea	0.098496
cg24116965	chr4	148654701	ARHGAP10	NM_024605	Body	chr4:148652848-148653918	S_Shore	0.0929399
cg24117485	chr4	161240115					OpenSea	0.106383
cg24117572	chr18	32739412					OpenSea	0.0982492
cg24118773	chr5	172287924	ERGIC1	NM_001031711	Body		OpenSea	0.0903429
cg24119674	chr10	79648146	DLG5	NM_004747	Body		OpenSea	0.0865651
cg24120602	chr4	185728825	ACSL1;ACSL1;ACSL1;ACSL1	NM_001286712;NM_001286708;NM_001286711;NM_001995	5'UTR;5'UTR;5'UTR;5'UTR		OpenSea	0.0955605
cg24121101	chr8	106104720					OpenSea	0.0877111
cg24121168	chr3	58652503	FAM3D;FAM3D	NM_138805;NM_138805	1stExon;5'UTR		OpenSea	0.0953811
cg24121847	chr7	86538133	KIAA1324L;KIAA1324L;KIAA1324L;KIAA1324L	NM_001291991;NM_001291990;NM_152748;NM_001142749	Body;Body;Body;Body		OpenSea	0.0872308
cg24122068	chr3	23845240				chr3:23847871-23848633	N_Shelf	0.102934
cg24122606	chr14	101288587				chr14:101290523-101290868	N_Shore	0.118049
cg24123603	chr3	45245926					OpenSea	0.115128
cg24123667	chr8	33871964					OpenSea	0.0920037
cg24124245	chr6	16687926	ATXN1;ATXN1	NM_001128164;NM_000332	5'UTR;5'UTR		OpenSea	0.085662
cg24124620	chr8	142505085	FLJ43860	NM_207414	Body		OpenSea	0.146624
cg24124740	chr9	100181805	TDRD7;TDRD7	NM_014290;NM_001302884	5'UTR;5'UTR		OpenSea	0.138209
cg24126180	chr7	128580582	IRF5;IRF5;IRF5;IRF5;IRF5;IRF5;IRF5	NM_001098630;NM_032643;NM_001098631;NM_002200;NM_001098629;NM_001098627;NM_001098628	5'UTR;5'UTR;5'UTR;5'UTR;5'UTR;TSS200;5'UTR	chr7:128577818-128578756	S_Shore	0.0893862
cg24126531	chr9	37146527	ZCCHC7;ZCCHC7;ZCCHC7;ZCCHC7;ZCCHC7	NR_110317;NM_001289120;NM_001289119;NM_032226;NM_001289121	Body;Body;Body;Body;Body		OpenSea	0.0891627
cg24126768	chr17	53645286					OpenSea	0.109594
cg24126880	chr17	19624390				chr17:19627877-19628298	N_Shelf	0.0825144
cg24126967	chr6	28945500					OpenSea	0.0833551
cg24127178	chr3	171685013					OpenSea	0.0833249
cg24127305	chr8	53910566					OpenSea	0.0833295
cg24127410	chr2	233877298	NGEF	NM_019850	5'UTR		OpenSea	0.0830525
cg24127748	chr22	17680531	CECR1;CECR1;CECR1	NM_017424;NM_177405;NM_177405	Body;1stExon;5'UTR		OpenSea	0.129283
cg24128292	chr8	30419935	RBPMS;RBPMS;RBPMS	NM_001008710;NM_001008711;NM_006867	3'UTR;3'UTR;3'UTR		OpenSea	0.121551
cg24128333	chr1	111771388	CHI3L2;CHI3L2;CHI3L2	NM_001025197;NM_004000;NM_001025199	Body;Body;TSS1500		OpenSea	0.120017
cg24128371	chr20	49275422	LOC100506175;FAM65C;FAM65C	NR_111906;NR_110890;NM_001290268	Body;Body;Body		OpenSea	0.112336
cg24129356	chr6	32920735	HLA-DMA	NM_006120	1stExon		OpenSea	0.105508
cg24130284	chr12	3019650	TULP3;TULP3	NM_001160408;NM_003324	Body;Body		OpenSea	0.0984503
cg24130365	chr16	81222820	PKD1L2;PKD1L2;PKD1L2	NR_126532;NM_052892;NM_001076780	Body;Body;Body		OpenSea	0.10292
cg24130603	chr1	161062428					OpenSea	0.109059
cg24131592	chr13	44734933	SMIM2	NM_024058	Body		OpenSea	0.0911111
cg24132163	chr15	58733370	LOC101928694;LIPC	NR_120338;NM_000236	Body;Body		OpenSea	0.0915085
cg24133943	chr18	24337521					OpenSea	0.11527
cg24134285	chr7	783171	DNAAF5;DNAAF5	NR_075098;NM_017802	Body;Body	chr7:780239-780601	S_Shelf	0.114645
cg24134292	chr8	142315841				chr8:142318353-142319155	N_Shelf	0.123781
cg24134393	chr5	15824580	FBXL7;FBXL7	NM_012304;NM_001278317	Body;5'UTR		OpenSea	0.0847932
cg24135211	chr14	64342282	SYNE2;SYNE2	NM_182914;NM_015180	5'UTR;5'UTR		OpenSea	0.135079
cg24135300	chr11	73161697	FAM168A	NM_015159	Body		OpenSea	0.087284
cg24135372	chr12	63267541	PPM1H	NM_020700	Body		OpenSea	0.0834303
cg24135495	chr18	20397935					OpenSea	0.0825144
cg24135849	chr4	99582968				chr4:99579142-99580160	S_Shelf	0.136697
cg24135868	chr5	142217046	ARHGAP26;ARHGAP26	NM_001135608;NM_015071	Body;Body		OpenSea	0.086031
cg24136340	chr14	84014672					OpenSea	0.115334
cg24136431	chr19	47016623				chr19:47016848-47017118	N_Shore	0.0951235
cg24136780	chr7	2158430	MAD1L1;MAD1L1;MAD1L1	NM_003550;NM_001013837;NM_001013836	Body;Body;Body	chr7:2154677-2155252	S_Shelf	0.118803
cg24137216	chr8	145020381	PLEC1;PLEC1;MIR661;PLEC1;PLEC1;PLEC1	NM_000445;NM_201378;NR_030383;NM_201381;NM_201379;NM_201380	Body;Body;TSS1500;TSS1500;Body;Body	chr8:145017868-145018444	S_Shore	0.11954
cg24137438	chr1	42234721	HIVEP3;HIVEP3	NM_001127714;NM_024503	5'UTR;5'UTR		OpenSea	0.103706
cg24137660	chr9	125281227	OR1J4	NM_001004452	TSS200		OpenSea	0.0826361
cg24137856	chr20	55651338					OpenSea	0.103757
cg24138040	chr14	24755263					OpenSea	0.0953823
cg24138234	chr20	2276503	TGM3	NM_003245	TSS200		OpenSea	0.105945
cg24138419	chr18	44634946	HDHD2	NM_032124	3'UTR		OpenSea	0.103134
cg24138691	chr17	79251354	SLC38A10;SLC38A10	NM_001037984;NM_138570	Body;Body	chr17:79254407-79254608	N_Shelf	0.101568
cg24138900	chr12	40949393	MUC19	NM_173600	Body		OpenSea	0.0847592
cg24139233	chr8	106533431	ZFPM2	NM_012082	Body		OpenSea	0.0990946
cg24139629	chr14	90092482					OpenSea	0.091045
cg24139720	chr1	204485075	MDM4;MDM4	NR_024171;NM_002393	TSS1500;TSS1500	chr1:204485473-204485831	N_Shore	0.0828495
cg24140311	chr1	185409058					OpenSea	0.109111
cg24140421	chr5	169694747	LCP2	NM_005565	Body		OpenSea	0.0833347
cg24141153	chr19	45277372				chr19:45281133-45281355	N_Shelf	0.100868
cg24141382	chr1	41446726	CTPS	NM_001905	5'UTR	chr1:41444870-41446116	S_Shore	0.0952684
cg24142849	chr11	102057803	YAP1;YAP1;YAP1;YAP1;YAP1;YAP1;YAP1;YAP1;YAP1	NM_006106;NM_001130145;NM_001282099;NM_001282098;NM_001282100;NM_001195044;NM_001282097;NM_001282101;NM_001195045	Body;Body;Body;Body;Body;Body;Body;Body;Body		OpenSea	0.0848389
cg24143021	chr16	17253829	XYLT1	NM_022166	Body		OpenSea	0.108227
cg24143645	chr6	149347812	UST	NM_005715	Body		OpenSea	0.0854938
cg24145369	chr5	112930120	YTHDC2	NM_022828	3'UTR		OpenSea	0.0872279
cg24145401	chr1	159047177	AIM2	NM_004833	TSS1500		OpenSea	0.104682
cg24145616	chr18	19770894	GATA6	NM_005257	Body		OpenSea	0.0837275
cg24146288	chr15	42302342	PLA2G4E	NM_001080490	1stExon		OpenSea	0.0900352
cg24146773	chr21	40824019	SH3BGR;SH3BGR	NM_007341;NM_001001713	1stExon;5'UTR		OpenSea	0.0922082
cg24146776	chr3	114419469	ZBTB20;ZBTB20;ZBTB20;ZBTB20	NM_001164345;NM_001164344;NM_015642;NM_001164343	5'UTR;5'UTR;5'UTR;5'UTR		OpenSea	0.0874478
cg24148304	chr6	7544377	DSP;DSP	NM_001008844;NM_004415	Body;Body	chr6:7541518-7543472	S_Shore	0.0871829
cg24148368	chr1	2145653	FAAP20	NM_001282670	TSS1500	chr1:2144199-2144497	S_Shore	0.105603
cg24148931	chr6	169290459				chr6:169286195-169286688	S_Shelf	0.157202
cg24148964	chr4	32351590					OpenSea	0.0975036
cg24149136	chr1	186462036					OpenSea	0.113857
cg24151773	chr5	148664889	AFAP1L1;AFAP1L1	NM_001146337;NM_152406	Body;Body		OpenSea	0.0958456
cg24152818	chr13	72259543	DACH1;DACH1;DACH1	NM_004392;NM_080760;NM_080759	Body;Body;Body		OpenSea	0.133432
cg24152845	chr15	25414763	SNORD115-1	NR_001291	TSS1500		OpenSea	0.0920391
cg24152976	chr2	236100696					OpenSea	0.124527
cg24153924	chr1	159885695					OpenSea	0.135147
cg24154340	chr1	160682655	CD48	NM_001778	TSS1500		OpenSea	0.0903158
cg24154450	chr14	28851873					OpenSea	0.0970799
cg24155952	chr1	112046471	ADORA3;TMIGD3;ADORA3;ADORA3;TMIGD3;ADORA3;ADORA3;ADORA3;TMIGD3;TMIGD3	NM_001302679;NM_020683;NM_001302678;NM_000677;NM_020683;NM_001302678;NM_000677;NM_001302679;NM_001302680;NM_001081976	5'UTR;1stExon;1stExon;1stExon;5'UTR;5'UTR;5'UTR;1stExon;Body;Body		OpenSea	0.0936354
cg24157274	chr1	238037168	LOC100130331	NR_027247	Body		OpenSea	0.0966539
cg24157649	chr1	22354357	LINC00339;LINC00339;LINC00339;LINC00339;LINC00339;LINC00339	NR_023918;NR_023919;NR_109762;NR_109761;NR_109760;NR_109759	Body;Body;Body;Body;Body;Body	chr1:22351917-22352194	S_Shelf	0.0921887
cg24158019	chr15	60763665	ICE2;ICE2;ICE2	NM_024611;NM_001276385;NM_001018089	Body;Body;5'UTR		OpenSea	0.0825234
cg24158209	chr2	172865589	METAP1D	NM_199227	Body	chr2:172864613-172865064	S_Shore	0.0928529
cg24158300	chr7	128742529					OpenSea	0.121796
cg24158442	chr19	13140977	NFIX;NFIX;NFIX	NM_001271044;NM_001271043;NM_002501	Body;Body;Body		OpenSea	0.085294
cg24158448	chr14	69197846					OpenSea	0.0858219
cg24158595	chr8	32298107	NRG1-IT3;NRG1	NR_047475;NM_013962	TSS200;Body		OpenSea	0.108051
cg24158620	chr16	71741975	PHLPP2;PHLPP2	NM_001289003;NM_015020	Body;Body		OpenSea	0.0921158
cg24158728	chr13	114192725	TMCO3	NM_017905	Body	chr13:114195709-114196719	N_Shelf	0.0875307
cg24158931	chr14	92116289	CATSPERB	NM_024764	Body		OpenSea	0.121874
cg24159003	chr2	121468143					OpenSea	0.0916719
cg24159253	chr17	78475908					OpenSea	0.0891107
cg24159636	chr6	18043467					OpenSea	0.101847
cg24160371	chr5	107333404	FBXL17	NM_001163315	Body		OpenSea	0.127354
cg24160437	chr6	34309455	NUDT3;RPS10-NUDT3	NM_006703;NM_001202470	Body;Body		OpenSea	0.147565
cg24161613	chr5	179199675	MAML1	NM_014757	Body		OpenSea	0.0892314
cg24161652	chr6	50813859	TFAP2B	NM_003221	3'UTR	chr6:50813314-50813699	S_Shore	0.083552
cg24162484	chr15	61157769	RORA	NM_134261	Body		OpenSea	0.116159
cg24162579	chr1	27817404	WASF2	NM_006990	TSS1500	chr1:27816342-27816853	S_Shore	0.0936616
cg24163408	chr15	60812147	RORA-AS1;RORA-AS1;RORA-AS1;RORA-AS1;RORA-AS1;RORA;RORA;RORA;RORA	NR_120339;NR_120340;NR_120339;NR_120342;NR_120341;NM_134262;NM_134260;NM_002943;NM_134261	ExonBnd;Body;Body;Body;Body;Body;Body;Body;Body		OpenSea	0.104632
cg24164254	chr9	137329341	RXRA	NM_002957	3'UTR	chr9:137331316-137331646	N_Shore	0.0825841
cg24164612	chr17	39504881	KRT33A	NM_004138	Body		OpenSea	0.0984502
cg24164786	chr14	75018906	LTBP2	NM_000428	Body		OpenSea	0.0899505
cg24164840	chr1	17304887	MFAP2;MFAP2;MFAP2;MFAP2	NM_002403;NM_001135248;NM_001135247;NM_017459	5'UTR;5'UTR;5'UTR;5'UTR	chr1:17306551-17307363	N_Shore	0.0867891
cg24164933	chr10	70636758	STOX1;STOX1;STOX1;STOX1	NM_001130159;NM_001130160;NM_001130161;NM_152709	Body;Body;Body;Body		OpenSea	0.0823826
cg24165102	chr10	93616692	TNKS2	NM_025235	Body		OpenSea	0.121939
cg24165198	chr3	143831083					OpenSea	0.137596
cg24165874	chr18	74821541	MBP;MBP	NM_001025101;NM_001025100	5'UTR;5'UTR	chr18:74824149-74824414	N_Shelf	0.103009
cg24166018	chr10	128021421	ADAM12;ADAM12	NM_003474;NM_021641	Body;Body		OpenSea	0.08708
cg24168114	chr15	91305476	BLM;BLM;BLM;BLM	NM_000057;NM_001287247;NM_001287246;NM_001287248	Body;Body;Body;Body		OpenSea	0.0955239
cg24168329	chr8	25087909	DOCK5	NM_024940	Body		OpenSea	0.148733
cg24168488	chr3	122863173	PDIA5;PDIA5	NR_028444;NM_006810	Body;Body		OpenSea	0.124572
cg24168516	chr3	137834997	DZIP1L	NM_173543	TSS1500	chr3:137833848-137834592	S_Shore	0.0891529
cg24168751	chr2	160828577	PLA2R1;PLA2R1;PLA2R1	NM_001195641;NM_007366;NM_001007267	Body;Body;Body		OpenSea	0.106488
cg24169546	chr7	138643572	KIAA1549;KIAA1549	NM_001164665;NM_020910	Body;Body		OpenSea	0.110458
cg24169669	chr14	38092080				chr14:38091469-38092176	Island	0.092673
cg24169735	chr16	30906231	BCL7C;BCL7C;MIR762HG;MIR762HG;MIR762HG	NM_004765;NM_001286526;NR_110942;NR_110941;NR_110940	TSS1500;TSS1500;Body;Body;Body	chr16:30905549-30905783	S_Shore	0.125682
cg24171409	chr7	81400346	HGF;HGF;HGF;HGF;HGF	NM_001010934;NM_001010933;NM_000601;NM_001010932;NM_001010931	TSS1500;TSS1500;TSS1500;TSS1500;TSS1500		OpenSea	0.0979173
cg24172200	chr4	129099717	LARP1B	NM_018078	Body		OpenSea	0.0823639
cg24173502	chr3	47207554	KIF9-AS1	NR_033373	Body	chr3:47204789-47206336	S_Shore	0.0958221
cg24173753	chr3	73529447	PDZRN3	NM_015009	Body		OpenSea	0.0889516
cg24173759	chr6	32758431					OpenSea	0.125968
cg24174145	chr12	52585892	KRT80;KRT80	NM_001081492;NM_182507	TSS200;TSS200		OpenSea	0.0884842
cg24174782	chr8	75353923					OpenSea	0.0941433
cg24175137	chr3	192239164	FGF12	NM_004113	Body		OpenSea	0.0852387
cg24175608	chr12	105466978	ALDH1L2;ALDH1L2	NR_027752;NM_001034173	Body;Body		OpenSea	0.132318
cg24175693	chr3	188868261					OpenSea	0.100129
cg24176585	chr4	52916851	SPATA18;SPATA18;SPATA18	NM_145263;NM_001297608;NR_123728	TSS1500;TSS1500;TSS1500	chr4:52917388-52918280	N_Shore	0.0854531
cg24176915	chr12	42522401	GXYLT1;GXYLT1	NM_001099650;NM_173601	Body;Body		OpenSea	0.115843
cg24177393	chr5	43037517				chr5:43037259-43037520	Island	0.0976274
cg24178897	chr14	69170010					OpenSea	0.0970382
cg24179132	chr22	38012611	GGA1;GGA1;GGA1;GGA1	NM_001172687;NM_013365;NM_001001560;NM_001172688	Body;Body;Body;5'UTR		OpenSea	0.0872384
cg24179288	chr6	29867285	HCG2P7	NR_001318	Body		OpenSea	0.126042
cg24179674	chr1	65880582	DNAJC6;DNAJC6;DNAJC6	NM_014787;NM_001256864;NM_001256865	3'UTR;3'UTR;3'UTR		OpenSea	0.0923088
cg24179979	chr2	197156064	HECW2;HECW2	NM_001304840;NM_020760	Body;Body		OpenSea	0.112656
cg24180219	chr10	105239190	CALHM3	NM_001129742	TSS200		OpenSea	0.103225
cg24180759	chr5	167551234	ODZ2	NM_001122679	Body		OpenSea	0.0959089
cg24180910	chr4	26841435					OpenSea	0.107206
cg24181875	chr20	59087484					OpenSea	0.105563
cg24182673	chr11	130717705	LOC100507431	NR_125383	Body		OpenSea	0.107139
cg24183107	chr10	97388793	ALDH18A1;ALDH18A1	NM_001017423;NM_002860	Body;Body		OpenSea	0.122056
cg24183359	chr3	85007422	CADM2;CADM2	NM_001167675;NM_001167674	TSS1500;TSS1500	chr3:85008284-85008837	N_Shore	0.0842846
cg24183566	chr7	101629430	CUX1;CUX1;CUX1	NM_181500;NM_181552;NM_001913	Body;Body;Body		OpenSea	0.0989971
cg24184737	chr21	31655982	KRTAP24-1	NM_001085455	TSS1500		OpenSea	0.124936
cg24184769	chr2	15703600				chr2:15701139-15701517	S_Shelf	0.214211
cg24185013	chr19	4147451					OpenSea	0.088973
cg24185418	chr5	92172941					OpenSea	0.122224
cg24185492	chr1	28099116	STX12	NM_177424	TSS1500	chr1:28099628-28100031	N_Shore	0.0837058
cg24185913	chr12	68575158					OpenSea	0.0889164
cg24186108	chr2	173724798	RAPGEF4;RAPGEF4;RAPGEF4;RAPGEF4;RAPGEF4;RAPGEF4	NM_001282900;NM_001282899;NM_001282900;NM_001282899;NM_007023;NM_001100397	1stExon;1stExon;5'UTR;5'UTR;Body;Body		OpenSea	0.11243
cg24186208	chr1	191843335					OpenSea	0.0907131
cg24186732	chr4	25397558	ANAPC4;ANAPC4	NM_001286756;NM_013367	Body;Body		OpenSea	0.183247
cg24187019	chr1	40496648					OpenSea	0.108425
cg24187177	chr20	52765879					OpenSea	0.11453
cg24187193	chr7	3197346	LOC100129603	NR_126024	Body		OpenSea	0.0928943
cg24188441	chr3	195265030	PPP1R2;PPP1R2;PPP1R2	NM_006241;NM_001291505;NM_001291504	Body;Body;Body		OpenSea	0.0911187
cg24188945	chr2	121917599					OpenSea	0.117569
cg24188976	chr1	1846615	CALML6;CALML6	NM_138705;NM_138705	5'UTR;1stExon	chr1:1850098-1851391	N_Shelf	0.0831051
cg24189230	chr7	99216208	ZSCAN25	NM_145115	5'UTR	chr7:99214144-99214885	S_Shore	0.121396
cg24189305	chr14	21578352					OpenSea	0.0827167
cg24189431	chr15	83956766				chr15:83951980-83953930	S_Shelf	0.124641
cg24189676	chr15	27629640	GABRG3;GABRG3	NM_001270873;NM_033223	Body;Body		OpenSea	0.0972321
cg24190527	chr11	107690643	SLC35F2	NM_017515	Body		OpenSea	0.101692
cg24190821	chr7	129475723	UBE2H;UBE2H;UBE2H	NM_001202498;NM_182697;NM_003344	Body;Body;Body		OpenSea	0.125072
cg24192157	chr6	106194673					OpenSea	0.0879512
cg24192523	chr6	47790599	OPN5;OPN5	NM_181744;NR_033806	Body;Body		OpenSea	0.116407
cg24192569	chr7	4184151	SDK1;SDK1	NR_027816;NM_152744	Body;Body		OpenSea	0.0948928
cg24193140	chr5	143581779	KCTD16	NM_020768	5'UTR	chr5:143584743-143585064	N_Shelf	0.129793
cg24193524	chr12	89560643					OpenSea	0.0848086
cg24193543	chr1	185119862	TRMT1L;TRMT1L	NM_030934;NM_001202423	Body;5'UTR		OpenSea	0.102908
cg24194660	chr12	82347431	LOC101928449	NR_110089	TSS200		OpenSea	0.114232
cg24194661	chr21	46106104	TSPEAR;TSPEAR	NM_144991;NM_001272037	Body;5'UTR		OpenSea	0.0915975
cg24194762	chr11	61357616	LOC101927495	NR_110189	Body	chr11:61355038-61355363	S_Shelf	0.121921
cg24195768	chr14	63903179	PPP2R5E;PPP2R5E;PPP2R5E;PPP2R5E;PPP2R5E;PPP2R5E	NM_001282182;NM_001282181;NR_104104;NM_006246;NM_001282180;NM_001282179	Body;Body;Body;Body;Body;Body		OpenSea	0.11648
cg24195878	chr19	18221573	MAST3	NM_015016	Body	chr19:18220764-18221445	S_Shore	0.092623
cg24196318	chr21	33086923	SCAF4;SCAF4;SCAF4	NM_001145445;NM_001145444;NM_020706	Body;Body;Body		OpenSea	0.122509
cg24196508	chr1	171051035					OpenSea	0.133582
cg24196947	chr7	6346226					OpenSea	0.137826
cg24197296	chr6	114685674					OpenSea	0.122634
cg24198237	chr10	104359624	SUFU;SUFU	NM_001178133;NM_016169	Body;Body		OpenSea	0.102921
cg24198438	chr8	124037903	DERL1;DERL1	NM_001134671;NM_024295	Body;Body		OpenSea	0.0973225
cg24198860	chr14	36419447					OpenSea	0.130639
cg24198944	chr7	96551237					OpenSea	0.100686
cg24199203	chr19	3387811	NFIC;NFIC	NM_005597;NM_205843	Body;Body	chr19:3387963-3388203	N_Shore	0.0901498
cg24199220	chr1	181121098					OpenSea	0.0976333
cg24200083	chr22	19279245	CLTCL1;CLTCL1	NM_007098;NM_001835	TSS200;TSS200	chr22:19278671-19279573	Island	0.0931379
cg24200825	chr1	46235092					OpenSea	0.0847981
cg24201388	chr21	35404509					OpenSea	0.119742
cg24202119	chr5	35938692	CAPSL;CAPSL;CAPSL	NM_001042625;NM_144647;NM_001042625	1stExon;5'UTR;5'UTR		OpenSea	0.0940726
cg24202221	chr2	38694132					OpenSea	0.0864626
cg24202477	chr14	102607346	HSP90AA1;WDR20;WDR20;WDR20;WDR20;WDR20;WDR20;WDR20;WDR20;WDR20	NM_001017963;NR_038354;NM_001242414;NM_001242417;NM_181308;NM_144574;NM_001242415;NM_001242416;NM_181291;NM_001242418	TSS1500;Body;Body;Body;Body;Body;Body;Body;Body;Body	chr14:102605597-102606977	S_Shore	0.0997504
cg24202936	chr11	50257256	LOC441601	NR_003034	Body	chr11:50257255-50257772	Island	0.0885066
cg24203169	chr12	123752662	CDK2AP1;CDK2AP1;CDK2AP1;CDK2AP1;CDK2AP1	NM_001270434;NM_001270433;NR_073008;NR_073007;NM_004642	5'UTR;5'UTR;Body;Body;Body	chr12:123754049-123754373	N_Shore	0.0866309
cg24203758	chr17	43507018	SH3D20	NM_174919	Body	chr17:43506828-43510380	Island	0.116084
cg24204210	chr2	69002244	ARHGAP25;ARHGAP25;ARHGAP25;ARHGAP25;ARHGAP25;ARHGAP25	NM_014882;NM_001166276;NM_014882;NM_001166276;NM_001166277;NM_001007231	5'UTR;5'UTR;1stExon;1stExon;Body;Body		OpenSea	0.0891981
cg24204571	chr2	161575857					OpenSea	0.0953101
cg24204951	chr2	239172084	PER2	NM_022817	Body		OpenSea	0.124834
cg24206199	chr1	55351384	DHCR24	NM_014762	Body	chr1:55352463-55353328	N_Shore	0.117195
cg24206431	chr17	78161467	CARD14;CARD14	NM_024110;NM_052819	Body;TSS200	chr17:78165077-78165293	N_Shelf	0.0934655
cg24206567	chr14	90267571	EFCAB11;EFCAB11;EFCAB11	NM_001284267;NM_001284269;NM_145231	Body;Body;Body		OpenSea	0.134163
cg24206580	chr2	120506626					OpenSea	0.0850053
cg24206614	chr1	205326391	KLHDC8A;KLHDC8A;KLHDC8A;KLHDC8A	NM_001271865;NM_001271864;NM_001271863;NM_018203	TSS200;TSS200;TSS200;TSS1500		OpenSea	0.0947532
cg24206827	chr2	214098074					OpenSea	0.0855105
cg24207068	chr17	78865662	RPTOR;RPTOR	NM_001163034;NM_020761	Body;Body	chr17:78863569-78863813	S_Shore	0.0882028
cg24208134	chr13	78410670	EDNRB-AS1	NR_103853	Body		OpenSea	0.0866137
cg24208415	chr4	3453754				chr4:3449650-3449995	S_Shelf	0.119996
cg24209015	chr13	31289017	ALOX5AP	NM_001204406	Body		OpenSea	0.11032
cg24209045	chr18	67990451	SOCS6	NM_004232	5'UTR		OpenSea	0.132699
cg24209689	chr22	33397895	SYN3;SYN3;SYN3	NM_003490;NM_001135774;NM_133633	Body;Body;Body		OpenSea	0.0827412
cg24210711	chr8	73123369	LOC392232	NR_033867	Body		OpenSea	0.087107
cg24210810	chr19	46527410	PGLYRP1	NM_005091	TSS1500	chr19:46526046-46526334	S_Shore	0.0971372
cg24211388	chr6	31582837	AIF1;AIF1;AIF1	NM_032955;NM_001623;NM_004847	TSS1500;TSS200;TSS200		OpenSea	0.0844194
cg24211619	chr2	61175882	PUS10	NM_144709	Body		OpenSea	0.0920604
cg24211976	chr15	60285744				chr15:60287107-60287663	N_Shore	0.107843
cg24211980	chr11	102964215	DCUN1D5	NM_032299	TSS1500	chr11:102962274-102963049	S_Shore	0.120241
cg24213115	chr11	121970740	LOC399959;MIR125B1	NR_024430;NR_029671	Body;TSS200		OpenSea	0.117358
cg24213414	chr12	92554979					OpenSea	0.116257
cg24213896	chr20	1924201				chr20:1927718-1928118	N_Shelf	0.122923
cg24214176	chr8	49619753					OpenSea	0.0925409
cg24214471	chr20	36154292	BLCAP;BLCAP;BLCAP;BLCAP;BLCAP	NM_001167821;NM_001167823;NM_001167820;NM_001167822;NM_006698	5'UTR;TSS1500;5'UTR;5'UTR;5'UTR	chr20:36156022-36156669	N_Shore	0.0898035
cg24214679	chr9	112827313	PALM2-AKAP2;PALM2-AKAP2;AKAP2;AKAP2	NM_007203;NM_147150;NM_001004065;NM_001198656	Body;Body;Body;Body		OpenSea	0.0832128
cg24214699	chr10	134150451	LRRC27;LRRC27;LRRC27;LRRC27;LRRC27	NM_001143757;NR_026559;NM_030626;NM_001143759;NM_001143758	Body;TSS200;Body;Body;Body		OpenSea	0.0855323
cg24214855	chr6	135761847	AHI1;AHI1;AHI1;AHI1	NM_001134830;NM_017651;NM_001134831;NM_001134832	Body;Body;Body;Body		OpenSea	0.0948728
cg24215459	chr4	122110906	TNIP3	NM_001128843	5'UTR		OpenSea	0.0842336
cg24215643	chr10	91001364	LIPA;LIPA;LIPA	NM_000235;NM_001127605;NM_001288979	Body;Body;5'UTR		OpenSea	0.121528
cg24216044	chr3	147534633					OpenSea	0.0981795
cg24216284	chr2	25287124	EFR3B	NM_014971	Body		OpenSea	0.119304
cg24216596	chr3	55518142	WNT5A	NM_003392	Body	chr3:55519089-55519623	N_Shore	0.0969202
cg24216770	chr20	35091947	DLGAP4;DLGAP4;DLGAP4	NM_183006;NM_001042486;NM_014902	Body;5'UTR;Body	chr20:35089448-35089998	S_Shore	0.0946039
cg24216825	chr6	30717524					OpenSea	0.114011
cg24216990	chr6	42121811	GUCA1A	NM_000409	TSS1500		OpenSea	0.105317
cg24217894	chr12	58120635	LOC100130776;AGAP2;AGAP2	NR_027032;NM_014770;NM_001122772	Body;Body;Body	chr12:58119909-58121551	Island	0.110859
cg24217984	chr15	93633278	RGMA	NM_020211	TSS1500	chr15:93631428-93633173	S_Shore	0.0862523
cg24219732	chr11	5640850	TRIM34;TRIM6-TRIM34	NM_001003827;NM_001003819	TSS1500;Body		OpenSea	0.114338
cg24220948	chr1	168527152					OpenSea	0.0860714
cg24222959	chr1	214218322					OpenSea	0.0842969
cg24223927	chr12	122622371	MLXIP	NM_014938	Body		OpenSea	0.0947363
cg24225777	chr16	64186105					OpenSea	0.0858761
cg24225940	chr20	48703352	UBE2V1;UBE2V1;UBE2V1;UBE2V1;UBE2V1;UBE2V1;UBE2V1;UBE2V1;UBE2V1;UBE2V1;UBE2V1;UBE2V1;UBE2V1;UBE2V1;UBE2V1;UBE2V1;UBE2V1;TMEM189-UBE2V1	NR_047554;NM_001282578;NM_001282577;NM_001282575;NM_001257399;NM_001257398;NM_001257397;NM_001282579;NM_001282576;NM_001257396;NM_001257395;NM_001032288;NM_001257394;NM_021988;NM_022442;NM_001257393;NM_199144;NM_199203	Body;Body;Body;Body;Body;Body;Body;Body;Body;Body;Body;Body;Body;Body;Body;Body;Body;Body		OpenSea	0.12847
cg24226008	chr2	162822300	SLC4A10;SLC4A10;SLC4A10	NM_001178016;NM_022058;NM_001178015	Body;Body;Body		OpenSea	0.0834575
cg24226308	chr2	182480167	CERKL;CERKL;CERKL;CERKL;CERKL;CERKL;CERKL	NR_027690;NR_027689;NM_001160277;NM_001030311;NM_201548;NM_001030313;NM_001030312	Body;Body;Body;Body;Body;Body;Body		OpenSea	0.146441
cg24226529	chr19	55887781	TMEM190	NM_139172	TSS1500	chr19:55889005-55889476	N_Shore	0.0838475
cg24227026	chr8	58716827					OpenSea	0.112
cg24227426	chr21	17315795					OpenSea	0.114446
cg24228306	chr2	172266678	METTL8	NM_024770	5'UTR		OpenSea	0.137971
cg24228489	chr8	111169177					OpenSea	0.0827059
cg24228952	chr2	215695679					OpenSea	0.0830621
cg24229188	chr19	3576629	HMG20B	NM_006339	Body	chr19:3576628-3578314	Island	0.0932745
cg24229701	chr12	130821962	PIWIL1	NM_004764	TSS1500	chr12:130822360-130822696	N_Shore	0.0970004
cg24231834	chr1	171182100					OpenSea	0.113491
cg24232388	chr10	64752050					OpenSea	0.113397
cg24232510	chr2	240582629					OpenSea	0.0848693
cg24232676	chr1	219333615	LYPLAL1-AS1	NR_038845	Body		OpenSea	0.118422
cg24232748	chr13	28806313	PAN3	NM_175854	Body		OpenSea	0.0930792
cg24233104	chr3	69139318	ARL6IP5	NM_006407	Body		OpenSea	0.122421
cg24233240	chr11	118013775	SCN4B;SCN4B;SCN4B;SCN4B	NR_024527;NM_001142349;NM_174934;NM_001142348	Body;Body;Body;Body	chr11:118016237-118016984	N_Shelf	0.0921215
cg24233265	chr3	170589648				chr3:170587936-170588270	S_Shore	0.0952179
cg24234141	chr11	47376519	SPI1;SPI1	NM_001080547;NM_003120	3'UTR;3'UTR	chr11:47376651-47377236	N_Shore	0.121328
cg24234299	chr17	19553519	ALDH3A2;ALDH3A2	NM_001031806;NM_000382	Body;Body	chr17:19551344-19552483	S_Shore	0.0961505
cg24236935	chr2	20690701					OpenSea	0.0943988
cg24237003	chr15	41138314	SPINT1;SPINT1;SPINT1	NM_003710;NM_181642;NM_001032367	Body;Body;Body	chr15:41135719-41137210	S_Shore	0.094664
cg24238265	chr17	47208515	B4GALNT2	NM_001159388	TSS1500	chr17:47209811-47210740	N_Shore	0.117314
cg24239808	chr3	15641908	BTD;HACL1	NM_000060;NM_012260	TSS1500;Body	chr3:15642770-15643581	N_Shore	0.114834
cg24241192	chr15	70317022					OpenSea	0.117323
cg24242646	chr10	104350783	SUFU;SUFU	NM_001178133;NM_016169	Body;Body		OpenSea	0.0832381
cg24242952	chr13	38020806					OpenSea	0.133124
cg24243265	chr8	130799851	GSDMC	NM_031415	TSS1500		OpenSea	0.122129
cg24243350	chr15	66191827	MEGF11	NM_032445	Body		OpenSea	0.135283
cg24243914	chr10	89418206	PAPSS2;PAPSS2	NM_004670;NM_001015880	TSS1500;TSS1500	chr10:89419346-89420027	N_Shore	0.108101
cg24244370	chr12	89710818					OpenSea	0.0922938
cg24244747	chr6	80885001	BCKDHB;BCKDHB	NM_183050;NM_000056	Body;Body		OpenSea	0.086001
cg24244935	chr1	212809080					OpenSea	0.0857795
cg24245216	chr19	7004657					OpenSea	0.250271
cg24245840	chr18	28572450	DSC3;DSC3	NM_001941;NM_024423	3'UTR;3'UTR		OpenSea	0.125294
cg24246947	chr16	48277630	LONP2;LONP2;MIR548AE2	NM_031490;NM_001300948;NR_039639	TSS1500;TSS1500;Body	chr16:48278058-48278655	N_Shore	0.103663
cg24247132	chr7	64458642					OpenSea	0.100039
cg24247923	chr7	116416924	MET;MET	NM_000245;NM_001127500	Body;Body		OpenSea	0.109249
cg24248367	chr3	102452667					OpenSea	0.116197
cg24249024	chr3	157573923					OpenSea	0.101241
cg24249793	chr9	104299215	RNF20	NM_019592	Body	chr9:104295917-104296232	S_Shelf	0.0853456
cg24250492	chr1	184268405					OpenSea	0.100244
cg24250588	chr1	43203008	CLDN19;CLDN19	NM_148960;NM_001123395	Body;Body	chr1:43204115-43204323	N_Shore	0.087752
cg24250684	chr1	219729030					OpenSea	0.0952979
cg24251145	chr10	56347871	PCDH15;PCDH15;PCDH15;PCDH15;PCDH15;PCDH15;PCDH15;PCDH15;PCDH15;PCDH15;PCDH15;PCDH15	NM_001142763;NM_001142768;NM_001142767;NM_001142766;NM_033056;NM_001142773;NM_001142765;NM_001142764;NM_001142772;NM_001142771;NM_001142769;NM_001142770	Body;Body;Body;Body;Body;Body;Body;Body;Body;Body;Body;Body		OpenSea	0.109787
cg24251493	chr11	85866690					OpenSea	0.100185
cg24251534	chr12	8275926	CLEC4A;CLEC4A;CLEC4A;CLEC4A	NM_194450;NM_194448;NM_194447;NM_016184	TSS1500;TSS1500;TSS1500;TSS1500		OpenSea	0.0883914
cg24251611	chr13	110663090					OpenSea	0.114403
cg24252262	chr5	23014515					OpenSea	0.116138
cg24252423	chr5	147443531	SPINK5;SPINK5;SPINK5	NM_001127699;NM_001127698;NM_006846	TSS200;TSS200;TSS200		OpenSea	0.129588
cg24252805	chr1	1266548	TAS1R3	NM_152228	TSS200	chr1:1267085-1267286	N_Shore	0.0897313
cg24252907	chr2	178649115	PDE11A;PDE11A;PDE11A;PDE11A	NM_001077196;NM_001077358;NM_016953;NM_001077197	Body;Body;Body;Body		OpenSea	0.140063
cg24254686	chr6	33818253					OpenSea	0.0831595
cg24254842	chr1	42193353	HIVEP3;HIVEP3	NM_024503;NM_001127714	5'UTR;5'UTR		OpenSea	0.098952
cg24254891	chr22	40395315	FAM83F	NM_138435	Body	chr22:40390484-40391490	S_Shelf	0.091794
cg24254937	chr1	23858301	E2F2	NM_004091	TSS1500	chr1:23857033-23858089	S_Shore	0.118555
cg24255970	chr19	50347474	PTOV1-AS1	NR_040037	Body		OpenSea	0.0868687
cg24255988	chr1	246946115					OpenSea	0.125609
cg24257099	chr20	38306064					OpenSea	0.115073
cg24258104	chr16	81657338	CMIP;CMIP	NM_198390;NM_030629	Body;Body		OpenSea	0.0829471
cg24258108	chr8	38236714	WHSC1L1;WHSC1L1	NM_023034;NM_017778	5'UTR;5'UTR	chr8:38239342-38240670	N_Shelf	0.090609
cg24258222	chr6	139977467					OpenSea	0.118992
cg24258234	chr5	131557918	P4HA2;P4HA2;P4HA2;P4HA2;P4HA2	NM_004199;NM_001017973;NM_001142599;NM_001142598;NM_001017974	5'UTR;5'UTR;5'UTR;5'UTR;5'UTR		OpenSea	0.103653
cg24258243	chr1	97560316	DPYD-AS1;DPYD	NR_046590;NM_000110	TSS1500;Body		OpenSea	0.100801
cg24258395	chr6	2432554					OpenSea	0.0846889
cg24258886	chr11	119239105	USP2	NM_004205	Body	chr11:119234480-119235214	S_Shelf	0.116269
cg24259198	chr17	38040716					OpenSea	0.0895954
cg24259615	chr6	55818495					OpenSea	0.0999264
cg24260606	chr7	39468050	POU6F2;POU6F2	NM_001166018;NM_007252	Body;Body		OpenSea	0.124774
cg24261317	chr7	80004038	LOC101927269	NR_110075	TSS1500		OpenSea	0.109874
cg24261952	chr8	121826029				chr8:121823534-121824720	S_Shore	0.132312
cg24262109	chr2	102478998	MAP4K4;MAP4K4;MAP4K4;MAP4K4;MAP4K4	NM_145687;NM_145686;NM_001242559;NM_004834;NM_001242560	Body;Body;Body;Body;Body		OpenSea	0.0872665
cg24262215	chr14	92247120	TC2N;TC2N;TC2N;TC2N	NM_001128596;NM_001128595;NM_001289134;NM_152332	3'UTR;3'UTR;3'UTR;3'UTR		OpenSea	0.0841458
cg24262978	chr5	134235462	TXNDC15	NM_024715	3'UTR		OpenSea	0.0937348
cg24263283	chr15	59587546	MYO1E	NM_004998	Body		OpenSea	0.0892223
cg24263778	chr19	54398178	PRKCG	NM_002739	Body	chr19:54401704-54402472	N_Shelf	0.0943992
cg24264066	chr1	186206200	MIR548F1;RNU6-72P	NR_031642;NR_046941	Body;Body		OpenSea	0.0961615
cg24264751	chr5	16569176	FAM134B	NM_001034850	Body		OpenSea	0.108539
cg24265087	chr9	90287565	DAPK1;DAPK1;DAPK1;DAPK1	NM_004938;NM_001288731;NM_001288730;NM_001288729	Body;Body;Body;Body		OpenSea	0.0929227
cg24265245	chr15	101069485	CERS3;CERS3;CERS3;CERS3	NM_001290342;NM_178842;NM_001290343;NM_001290341	5'UTR;5'UTR;5'UTR;5'UTR		OpenSea	0.104574
cg24265246	chr2	231785294	GPR55	NM_005683	5'UTR		OpenSea	0.0866742
cg24265997	chr19	12400435	ZNF44;ZNF44	NM_001164276;NM_016264	Body;Body		OpenSea	0.0931391
cg24266330	chr2	149447611	EPC2	NM_015630	Body		OpenSea	0.0928672
cg24266617	chr10	78787528	KCNMA1;KCNMA1;KCNMA1;KCNMA1;KCNMA1;KCNMA1	NM_002247;NM_001161353;NM_001161352;NM_001271519;NM_001014797;NM_001271518	Body;Body;Body;Body;Body;Body		OpenSea	0.0894526
cg24266914	chr8	131118369	ASAP1;ASAP1	NM_001247996;NM_018482	Body;Body		OpenSea	0.10036
cg24267219	chr16	23308705					OpenSea	0.102211
cg24267275	chr2	88958370					OpenSea	0.109599
cg24267844	chr10	125189303					OpenSea	0.0827447
cg24268495	chr18	76497986					OpenSea	0.0981525
cg24268697	chr4	183477395	TENM3	NM_001080477	Body		OpenSea	0.107127
cg24268944	chr3	11815693					OpenSea	0.144908
cg24269471	chr6	35161383					OpenSea	0.084793
cg24269657	chr13	113759771	F7;F7	NM_000131;NM_019616	TSS1500;TSS1500	chr13:113761566-113765534	N_Shore	0.0930288
cg24269729	chr5	148240355					OpenSea	0.127327
cg24269989	chr15	60801743	RORA-AS1;RORA-AS1;RORA-AS1;RORA-AS1;RORA;RORA;RORA;RORA	NR_120340;NR_120339;NR_120342;NR_120341;NM_134262;NM_134260;NM_002943;NM_134261	Body;Body;Body;Body;Body;Body;Body;Body		OpenSea	0.12271
cg24270163	chr1	53101134	FAM159A	NM_001042693	Body	chr1:53098629-53099303	S_Shore	0.0982677
cg24270247	chr5	129471432	CHSY3	NM_175856	Body		OpenSea	0.110581
cg24270471	chr14	104400143	TDRD9	NM_153046	Body		OpenSea	0.0962644
cg24270542	chr13	24844846	SPATA13;SPATA13	NM_001166271;NM_153023	Body;Body		OpenSea	0.0853306
cg24270710	chr12	132930766				chr12:132930013-132930247	S_Shore	0.0840703
cg24271161	chr2	25841823	DTNB;DTNB;DTNB;DTNB;DTNB;DTNB;DTNB;DTNB	NM_001256308;NM_001256304;NM_183361;NM_021907;NM_001256303;NM_183360;NM_033148;NM_033147	Body;Body;Body;Body;Body;Body;Body;Body		OpenSea	0.131308
cg24271393	chr5	78469793					OpenSea	0.1338
cg24271557	chr20	57728628					OpenSea	0.108207
cg24271806	chr16	9166912					OpenSea	0.121222
cg24271951	chr19	42989522	LIPE-AS1;LIPE-AS1	NR_073180;NR_073179	Body;Body		OpenSea	0.0997196
cg24272019	chr14	106376379					OpenSea	0.0933086
cg24272254	chr7	985630	ADAP1	NM_006869	Body	chr7:985613-985913	Island	0.0855447
cg24272324	chr18	48603733	SMAD4	NM_005359	Body		OpenSea	0.103916
cg24272454	chr5	140808772	PCDHGA12;PCDHGA12;PCDHGA8;PCDHGB5;PCDHGA9;PCDHGB6;PCDHGA10;PCDHGB7;PCDHGA11;PCDHGA11;PCDHGA1;PCDHGA2;PCDHGA3;PCDHGB1;PCDHGA4;PCDHGB2;PCDHGA5;PCDHGB3;PCDHGA6;PCDHGA7;PCDHGB4	NM_032094;NM_003735;NM_032088;NM_018925;NM_018921;NM_018926;NM_018913;NM_018927;NM_032092;NM_018914;NM_018912;NM_018915;NM_018916;NM_018922;NM_018917;NM_018923;NM_018918;NM_018924;NM_018919;NM_018920;NM_003736	TSS1500;TSS1500;Body;Body;Body;Body;Body;Body;Body;Body;Body;Body;Body;Body;Body;Body;Body;Body;Body;Body;Body	chr5:140810494-140812617	N_Shore	0.0937444
cg24272559	chr1	166572716	FMO9P	NR_002925	TSS1500		OpenSea	0.141536
cg24272907	chr12	131002918	RIMBP2	NM_015347	TSS1500		OpenSea	0.133267
cg24273728	chr3	105221308	ALCAM	NM_001627	Body		OpenSea	0.0898986
cg24274421	chr16	23084236	USP31	NM_020718	Body		OpenSea	0.100469
cg24275437	chr10	134978874	KNDC1	NM_152643	Body	chr10:134980302-134981059	N_Shore	0.0922573
cg24275848	chr7	80231487	CD36;CD36	NM_001001547;NM_001289911	TSS200;TSS200		OpenSea	0.0985713
cg24276315	chr1	8543236	RERE;RERE	NM_001042681;NM_012102	Body;Body		OpenSea	0.0871112
cg24276541	chr11	59806469	OOSP2	NM_173801	TSS1500		OpenSea	0.098586
cg24276624	chr11	69982941	ANO1;ANO1	NM_018043;NR_030691	Body;Body		OpenSea	0.0972017
cg24276672	chr5	94878980	TTC37	NM_014639	Body		OpenSea	0.128345
cg24277367	chr2	218556851	DIRC3	NR_026597	Body		OpenSea	0.0894305
cg24278073	chr4	125605559	ANKRD50;ANKRD50	NM_020337;NM_001167882	Body;5'UTR		OpenSea	0.120224
cg24278234	chr7	97746441	LMTK2	NM_014916	Body		OpenSea	0.0960596
cg24278841	chr17	81031249				chr17:81032582-81032959	N_Shore	0.0830964
cg24278996	chr5	17918359					OpenSea	0.0930754
cg24279353	chr4	12205650					OpenSea	0.10531
cg24279934	chr2	12624601	LOC100506457	NR_110196	Body		OpenSea	0.0974947
cg24280832	chr10	77871958	C10orf11	NM_032024	Body	chr10:77872083-77872305	N_Shore	0.0918377
cg24281355	chr1	52127100	OSBPL9;OSBPL9;OSBPL9;OSBPL9;OSBPL9	NR_036662;NM_148909;NM_148908;NM_148906;NM_024586	Body;Body;Body;Body;Body		OpenSea	0.11453
cg24281777	chr3	166162926					OpenSea	0.113366
cg24282141	chr12	116732857					OpenSea	0.0989963
cg24282479	chr6	138408963					OpenSea	0.101205
cg24282958	chr3	42131915	TRAK1;TRAK1	NM_001042646;NM_001265608	TSS1500;TSS1500		OpenSea	0.110986
cg24283375	chr1	44197870	ST3GAL3;ST3GAL3;ST3GAL3;ST3GAL3;ST3GAL3;ST3GAL3;ST3GAL3;ST3GAL3;ST3GAL3;ST3GAL3;ST3GAL3;ST3GAL3;ST3GAL3;ST3GAL3;ST3GAL3;ST3GAL3;ST3GAL3;ST3GAL3;ST3GAL3;ST3GAL3;ST3GAL3;ST3GAL3;ST3GAL3;ST3GAL3;ST3GAL3	NM_174968;NM_174967;NM_174966;NM_174965;NM_174964;NM_174963;NM_006279;NM_001270459;NM_001270460;NM_001270461;NM_001270462;NM_001270463;NM_001270464;NM_001270465;NM_001270466;NM_174971;NM_174970;NM_174969;NR_073019;NR_073017;NR_073018;NR_073023;NR_073016;NR_073020;NR_073021	5'UTR;5'UTR;5'UTR;5'UTR;5'UTR;5'UTR;5'UTR;5'UTR;5'UTR;5'UTR;5'UTR;5'UTR;5'UTR;5'UTR;5'UTR;5'UTR;5'UTR;5'UTR;Body;Body;Body;Body;Body;Body;Body		OpenSea	0.0993028
cg24283755	chr3	13538163	HDAC11;HDAC11	NM_024827;NM_001136041	Body;Body		OpenSea	0.0941443
cg24284096	chr8	118914688	EXT1	NM_000127	Body		OpenSea	0.109713
cg24284322	chr5	150025	PLEKHG4B	NM_052909	Body		OpenSea	0.122225
cg24284534	chr16	17469851	XYLT1	NM_022166	Body		OpenSea	0.0955598
cg24284924	chr6	19706175					OpenSea	0.13644
cg24285017	chr14	25560557					OpenSea	0.092843
cg24285391	chr11	10482612	AMPD3;AMPD3;AMPD3;AMPD3;AMPD3	NM_001025389;NM_001172430;NM_001172431;NM_000480;NM_001025390	5'UTR;TSS200;5'UTR;Body;Body		OpenSea	0.0988315
cg24285545	chr2	180197839					OpenSea	0.100738
cg24286098	chr11	26597775	ANO3	NM_031418	Body		OpenSea	0.101512
cg24286220	chr11	94290258					OpenSea	0.096093
cg24287140	chr18	20807400	CABLES1;CABLES1;CABLES1;CABLES1	NR_023359;NM_001100619;NM_138375;NM_001256438	Body;Body;Body;Body		OpenSea	0.122054
cg24287175	chr17	17713671	RAI1	NM_030665	3'UTR	chr17:17712911-17714456	Island	0.0908533
cg24288061	chr13	70885477					OpenSea	0.125768
cg24288319	chr12	9271139					OpenSea	0.0933524
cg24288346	chr8	17749565	FGL1;FGL1;FGL1;FGL1	NM_201553;NM_147203;NM_004467;NM_201552	5'UTR;5'UTR;5'UTR;5'UTR		OpenSea	0.0886445
cg24289314	chr10	126106425	OAT	NM_000274	5'UTR	chr10:126106818-126107862	N_Shore	0.130347
cg24289380	chr3	127207185					OpenSea	0.0849568
cg24289452	chr6	170231220					OpenSea	0.136089
cg24289687	chr3	194709467					OpenSea	0.138329
cg24289708	chr10	123291739	FGFR2;FGFR2;FGFR2;FGFR2;FGFR2;FGFR2;FGFR2;FGFR2;FGFR2;FGFR2;FGFR2	NR_073009;NM_001144915;NM_001144916;NM_023029;NM_001144914;NM_001144917;NM_000141;NM_022970;NM_001144918;NM_001144913;NM_001144919	Body;Body;Body;Body;Body;Body;Body;Body;Body;Body;Body		OpenSea	0.117617
cg24289966	chr1	15272291	KAZN;KAZN;KAZN;KAZN;KAZN	NM_001017999;NM_001018001;NM_015209;NM_201628;NM_001018000	TSS200;5'UTR;Body;Body;Body		OpenSea	0.110101
cg24290948	chr3	12800802	TMEM40;TMEM40	NM_018306;NM_018306	1stExon;5'UTR		OpenSea	0.143174
cg24291440	chr8	87318204					OpenSea	0.0959256
cg24291747	chr20	62156756				chr20:62151045-62152847	S_Shelf	0.0937397
cg24292312	chr3	8465119	LMCD1-AS1	NR_033378	Body		OpenSea	0.134087
cg24292741	chr19	6077494	RFX2;RFX2	NM_134433;NM_000635	5'UTR;5'UTR		OpenSea	0.0835977
cg24294081	chr15	33440794	FMN1	NM_001277313	Body		OpenSea	0.089375
cg24295197	chr8	10334314	LINCR-0001	NR_120604	Body		OpenSea	0.0863932
cg24295244	chr4	105792560					OpenSea	0.122526
cg24295300	chr19	4043300				chr19:4044917-4045154	N_Shore	0.0856159
cg24296187	chr1	212434331					OpenSea	0.111256
cg24296276	chr7	29026070	LOC100506497	NR_038965	Body		OpenSea	0.0979736
cg24296847	chr22	29927713	THOC5;THOC5;THOC5;THOC5	NM_001002879;NM_003678;NM_001002877;NM_001002878	Body;Body;Body;Body		OpenSea	0.107375
cg24297049	chr13	37005273	CCNA1;CCNA1;CCNA1;CCNA1	NM_001111047;NM_003914;NM_001111045;NM_001111046	TSS1500;TSS1500;TSS1500;TSS1500	chr13:37005581-37006453	N_Shore	0.0835342
cg24297509	chr10	44339107					OpenSea	0.103665
cg24297889	chr16	84773506	USP10;USP10;USP10;USP10	NR_073578;NR_073577;NM_005153;NM_001272075	Body;Body;Body;Body		OpenSea	0.131564
cg24298897	chr10	3183815	PITRM1-AS1;PITRM1;PITRM1;PITRM1	NR_038284;NM_014889;NM_001242309;NM_001242307	Body;Body;Body;Body	chr10:3180174-3180578	S_Shelf	0.0830169
cg24299306	chr12	10096152					OpenSea	0.0846687
cg24299541	chr5	95582921	LOC101929710	NR_130776	Body		OpenSea	0.0979447
cg24300258	chr2	110448168					OpenSea	0.114495
cg24300845	chr12	126868736					OpenSea	0.0958142
cg24301278	chr16	72942625	ZFHX3;ZFHX3	NM_001164766;NM_006885	Body;Body		OpenSea	0.121456
cg24301553	chr19	50335849	MED25	NM_030973	Body		OpenSea	0.0872528
cg24301692	chr2	85696201					OpenSea	0.136189
cg24303598	chr5	35884755					OpenSea	0.0885203
cg24304483	chr8	117337342	LINC00536	NR_046215	TSS200		OpenSea	0.121096
cg24306595	chr14	51368390	ABHD12B;ABHD12B	NM_181814;NM_001206673	Body;Body		OpenSea	0.102263
cg24306984	chr10	23634944	C10orf67	NM_153714	TSS1500		OpenSea	0.0939018
cg24307499	chr19	55494075	NLRP2	NM_017852	Body	chr19:55493906-55494119	Island	0.095049
cg24307636	chr14	75061977	LTBP2	NM_000428	Body		OpenSea	0.0973852
cg24308162	chr20	35862530	RPN2;RPN2	NM_001135771;NM_002951	Body;Body		OpenSea	0.118538
cg24309107	chr15	100014553					OpenSea	0.0830152
cg24309459	chr3	195454591	MUC20;MUC20;MUC20;MUC20	NM_001282506;NM_020790;NM_001291833;NM_152673	Body;Body;Body;Body	chr3:195452004-195452645	S_Shore	0.0946323
cg24309739	chr4	164088478	NAF1;NAF1	NM_138386;NM_001128931	TSS1500;TSS1500	chr4:164087461-164088146	S_Shore	0.0860707
cg24309842	chr11	115452827					OpenSea	0.111948
cg24311135	chr20	1472264	SIRPB2;SIRPB2	NM_001122962;NM_001134836	TSS200;TSS200		OpenSea	0.0947123
cg24311182	chr1	116610397	SLC22A15	NM_018420	3'UTR		OpenSea	0.102286
cg24311677	chr9	97455226					OpenSea	0.0958488
cg24312460	chr1	40858062	SMAP2;SMAP2;SMAP2	NM_001198979;NM_022733;NM_001198978	TSS1500;Body;Body		OpenSea	0.122646
cg24312580	chr18	449589	COLEC12	NM_130386	Body		OpenSea	0.139442
cg24312597	chr2	18481276					OpenSea	0.140787
cg24313293	chr2	201796123	ORC2;ORC2	NR_033915;NM_006190	Body;Body		OpenSea	0.0846588
cg24314564	chr3	188668940				chr3:188665275-188665552	S_Shelf	0.106188
cg24314752	chr8	117364688					OpenSea	0.118244
cg24314876	chr12	77464428					OpenSea	0.107644
cg24315629	chr13	91836720	LINC00379	NR_047004	Body		OpenSea	0.0910515
cg24315859	chr8	101037457	MIR1273A;RGS22;RGS22;RGS22	NR_031675;NM_001286693;NM_015668;NM_001286692	TSS1500;Body;Body;Body		OpenSea	0.103453
cg24315973	chr4	106631934	GSTCD;GSTCD	NM_001031720;NM_024751	TSS200;5'UTR	chr4:106629575-106630214	S_Shore	0.126127
cg24316985	chr22	43290526	PACSIN2;PACSIN2;PACSIN2	NM_001184971;NM_001184970;NM_007229	Body;Body;Body		OpenSea	0.0888753
cg24317157	chr7	52794983					OpenSea	0.101706
cg24318032	chr17	39624088	KRT32	NM_002278	TSS1500		OpenSea	0.0959003
cg24318719	chr5	141564675					OpenSea	0.0891891
cg24319409	chr7	158726727	WDR60	NM_018051	Body		OpenSea	0.0957431
cg24319766	chr7	84158856					OpenSea	0.0901751
cg24320165	chr12	112559822				chr12:112563184-112563788	N_Shelf	0.110243
cg24320534	chr4	124898864					OpenSea	0.143604
cg24322531	chr22	47496096	TBC1D22A;TBC1D22A;TBC1D22A;TBC1D22A;TBC1D22A	NM_001284304;NM_001284305;NM_001284303;NM_014346;NR_104292	Body;Body;Body;Body;Body		OpenSea	0.123243
cg24322535	chr8	88594736					OpenSea	0.0833786
cg24323726	chr3	111314186	ZBED2;CD96;CD96	NM_024508;NM_198196;NM_005816	TSS200;Body;Body		OpenSea	0.0947705
cg24323754	chr14	51800582	LINC00640	NR_038358	Body		OpenSea	0.0991726
cg24323759	chr11	64092455					OpenSea	0.0998287
cg24324307	chr1	244113661	LOC339529	NR_033883	Body		OpenSea	0.0839172
cg24324815	chr10	21783445	C10orf114	NM_001010911	3'UTR	chr10:21783198-21786420	Island	0.0853186
cg24324837	chr19	49891574	CCDC155;CCDC155	NM_144688;NM_144688	1stExon;5'UTR	chr19:49891269-49891604	Island	0.0845597
cg24324903	chr19	35629275	FXYD1;FXYD1	NM_021902;NM_005031	TSS1500;TSS1500	chr19:35632356-35632572	N_Shelf	0.0927003
cg24325309	chr10	556692	DIP2C	NM_014974	Body		OpenSea	0.0923627
cg24325712	chr1	8965799					OpenSea	0.120189
cg24325903	chr18	24291847					OpenSea	0.0883342
cg24326075	chr8	99999681					OpenSea	0.102155
cg24327361	chr8	4583386	CSMD1	NM_033225	Body		OpenSea	0.0843957
cg24327522	chr17	78866579	RPTOR;RPTOR	NM_001163034;NM_020761	Body;Body	chr17:78870137-78870443	N_Shelf	0.103541
cg24327597	chr9	112861738	PALM2-AKAP2;PALM2-AKAP2;AKAP2;AKAP2	NM_007203;NM_147150;NM_001004065;NM_001198656	Body;Body;Body;Body		OpenSea	0.116705
cg24327692	chr2	152015880					OpenSea	0.10089
cg24328772	chr5	146934373					OpenSea	0.0948149
cg24329954	chr17	14651898					OpenSea	0.0985082
cg24331162	chr11	1855665	SYT8	NM_138567	TSS200		OpenSea	0.101413
cg24331818	chr18	55777839	NEDD4L;NEDD4L;NEDD4L;NEDD4L	NM_015277;NM_001243960;NM_001144967;NM_001144964	Body;Body;Body;5'UTR		OpenSea	0.105017
cg24331853	chr19	6473761	DENND1C	NM_024898	Body	chr19:6475222-6475998	N_Shore	0.122602
cg24331878	chr15	67435333	SMAD3;SMAD3;SMAD3	NM_001145102;NM_001145103;NM_005902	5'UTR;Body;Body		OpenSea	0.11436
cg24331934	chr2	233274723	ALPPL2	NM_031313	3'UTR	chr2:233274080-233274525	S_Shore	0.0915925
cg24332297	chr2	44913849	CAMKMT	NM_024766	Body		OpenSea	0.0825604
cg24332570	chr10	62083027	ANK3	NM_020987	Body		OpenSea	0.0930943
cg24332577	chr20	50419248	SALL4	NM_020436	TSS1500	chr20:50417312-50419045	S_Shore	0.0832758
cg24333105	chr12	7012857	LRRC23;LRRC23;LRRC23	NM_001135217;NM_201650;NM_006992	TSS1500;TSS1500;TSS1500		OpenSea	0.104459
cg24333473	chr16	3493428	ZNF597;ZNF597;NAT15	NM_152457;NM_152457;NM_001083601	1stExon;5'UTR;TSS1500	chr16:3493098-3493569	Island	0.0888737
cg24334149	chr2	71175539	ATP6V1B1	NM_001692	Body		OpenSea	0.0930913
cg24334887	chr11	113264326	ANKK1	NM_178510	Body		OpenSea	0.0957994
cg24335565	chr11	15084454					OpenSea	0.0903392
cg24335618	chr19	48169285	GLTSCR1	NM_015711	5'UTR		OpenSea	0.10202
cg24336512	chr6	13458063	GFOD1;GFOD1	NM_018988;NM_001242628	Body;5'UTR		OpenSea	0.103074
cg24336989	chr6	10385903				chr6:10383525-10384114	S_Shore	0.113073
cg24337081	chr9	131750389	NUP188	NM_015354	Body		OpenSea	0.126511
cg24337215	chr1	155881944	RIT1	NM_006912	TSS1500		OpenSea	0.148011
cg24338091	chr19	46270244	SIX5	NM_175875	Body	chr19:46270162-46270420	Island	0.0986864
cg24338833	chr8	10592227				chr8:10587304-10591109	S_Shore	0.0950041
cg24338920	chr10	96075700	PLCE1;PLCE1	NM_001165979;NM_016341	Body;Body		OpenSea	0.124676
cg24339010	chr1	173760344					OpenSea	0.0973665
cg24339341	chr11	41738272	LINC01499	NR_120584	Body		OpenSea	0.0850088
cg24339574	chr1	234764068					OpenSea	0.14448
cg24340017	chr18	47685322	MYO5B	NM_001080467	Body		OpenSea	0.110137
cg24340657	chr17	38859934	KRT24	NM_019016	1stExon		OpenSea	0.111168
cg24340898	chr8	67782729	C8orf45;C8orf45;C8orf45	NM_001136161;NM_001136160;NM_173518	TSS1500;TSS1500;TSS1500		OpenSea	0.121329
cg24341770	chr6	105148882					OpenSea	0.0940556
cg24342146	chr1	160682008	CD48	NM_001778	TSS1500		OpenSea	0.086582
cg24342814	chr9	132891457	GPR107;GPR107;GPR107;GPR107	NM_001287346;NM_001136558;NM_001136557;NM_020960	3'UTR;Body;Body;Body		OpenSea	0.0845523
cg24343007	chr11	85680040	PICALM;PICALM;PICALM;PICALM	NM_001206947;NM_001008660;NM_001206946;NM_007166	Body;Body;Body;Body		OpenSea	0.100459
cg24343147	chr11	27076386	BBOX1;BBOX1-AS1	NM_003986;NR_125768	5'UTR;Body		OpenSea	0.0864015
cg24343430	chr8	117457111					OpenSea	0.115823
cg24343605	chr13	75019549					OpenSea	0.130365
cg24343720	chr21	31539057	CLDN17	NM_012131	TSS200		OpenSea	0.108285
cg24343835	chr2	56216234	MIR216A	NR_029629	TSS200		OpenSea	0.11447
cg24344011	chr20	39666465	PRO0628;TOP1	NR_002764;NM_003286	TSS200;Body		OpenSea	0.0879403
cg24344404	chr15	34571670	SLC12A6;SLC12A6;SLC12A6;SLC12A6;SLC12A6;SLC12A6	NM_005135;NM_001042497;NM_133647;NM_001042494;NM_001042495;NM_001042496	Body;Body;Body;Body;Body;Body		OpenSea	0.117869
cg24344681	chr20	10844888					OpenSea	0.0856667
cg24344966	chr2	61186223	PUS10	NM_144709	Body		OpenSea	0.0993987
cg24345075	chr12	92822232	CLLU1;CLLU1OS;CLLU1;CLLU1	NM_001025233;NM_001025232;NR_027932;NR_027933	3'UTR;TSS1500;Body;Body		OpenSea	0.0998264
cg24345224	chr4	39593037	UGDH-AS1;SMIM14	NR_047679;NM_174921	Body;Body		OpenSea	0.127279
cg24345725	chr2	139205665					OpenSea	0.108461
cg24346519	chr9	131268003	GLE1;GLE1;MIR1268A	NM_001499;NM_001003722;NR_031672	Body;Body;Body	chr9:131266838-131267277	S_Shore	0.0955025
cg24346905	chr1	108023249	NTNG1;NTNG1;NTNG1	NM_014917;NM_001113228;NM_001113226	Body;Body;Body	chr1:108023232-108023442	Island	0.098411
cg24347336	chr12	76272068					OpenSea	0.112748
cg24348334	chr8	134064177	SLA;SLA;TG;SLA;SLA;SLA	NM_006748;NM_001045556;NM_003235;NM_001045557;NM_001282964;NM_001282965	Body;Body;Body;Body;Body;5'UTR		OpenSea	0.137178
cg24348479	chr1	155007323	DCST1;DCST2;DCST1	NM_001143687;NM_144622;NM_152494	Body;TSS1500;Body		OpenSea	0.109341
cg24348488	chr6	13681972	RANBP9	NM_005493	Body		OpenSea	0.0944566
cg24348495	chr20	62693971	TCEA2;TCEA2	NM_003195;NM_198723	TSS200;5'UTR	chr20:62693942-62695282	Island	0.129644
cg24348573	chr10	6020387	IL15RA;IL15RA	NM_172200;NM_002189	TSS1500;TSS1500	chr10:6018944-6020073	S_Shore	0.089398
cg24348980	chr1	232073393	DISC1-IT1;DISC1;DISC1;DISC1;DISC1;DISC1;DISC1;DISC1;DISC1;DISC1;TSNAX-DISC1	NR_126441;NM_001164547;NM_001164546;NM_001164542;NM_001164541;NM_001164538;NM_018662;NM_001164540;NM_001012957;NM_001164537;NR_028393	Body;Body;Body;Body;Body;Body;Body;Body;Body;Body;Body		OpenSea	0.0824243
cg24349074	chr3	188326604	LPP;LPP;LPP	NM_001167671;NM_001167672;NM_005578	Body;Body;Body		OpenSea	0.0968556
cg24350166	chr4	80215434	LINC01088	NR_038342	Body		OpenSea	0.117518
cg24350236	chr10	12363851					OpenSea	0.120561
cg24350475	chr10	30316933	KIAA1462	NM_020848	Body		OpenSea	0.0855396
cg24350936	chr18	9797459	RAB31	NM_006868	Body		OpenSea	0.121339
cg24352349	chr22	45597767	C22orf9;C22orf9;MIR1249	NM_001009880;NM_015264;NR_031651	Body;Body;TSS1500	chr22:45598721-45599080	N_Shore	0.093986
cg24352561	chr7	1081068	C7orf50;C7orf50;C7orf50	NM_001134395;NM_032350;NM_001134396	Body;Body;Body	chr7:1080835-1081069	Island	0.0995243
cg24352768	chr12	81110605	MYF5	NM_005593	TSS200	chr12:81110725-81111126	N_Shore	0.0910556
cg24352985	chr2	220116772	TUBA4A;TUBA4A;TUBA4B	NM_001278552;NM_006000;NR_003063	Body;Body;TSS1500	chr2:220117937-220119334	N_Shore	0.0826519
cg24353088	chr3	147015907					OpenSea	0.0878581
cg24354145	chr1	162330218	NOS1AP;NOS1AP	NM_014697;NM_001164757	Body;Body		OpenSea	0.13621
cg24354581	chr21	38079615	SIM2;SIM2	NM_009586;NM_005069	Body;Body	chr21:38079941-38081833	N_Shore	0.0942256
cg24354818	chr20	62328094	TNFRSF6B;TNFRSF6B;TNFRSF6B	NM_032945;NM_003823;NM_003823	5'UTR;5'UTR;1stExon	chr20:62328013-62328558	Island	0.100495
cg24355575	chr2	190928567	MSTN	NM_005259	TSS1500		OpenSea	0.0830721
cg24355908	chr2	69746248	AAK1	NM_014911	Body		OpenSea	0.0920949
cg24356337	chr5	93758545	KIAA0825	NM_001145678	Body		OpenSea	0.0891817
cg24356501	chr2	145441032	TEX41	NR_033870	Body		OpenSea	0.107064
cg24357357	chr17	55292406					OpenSea	0.11932
cg24357890	chr3	11299312	HRH1;HRH1;HRH1;HRH1	NM_000861;NM_001098213;NM_001098212;NM_001098211	5'UTR;5'UTR;5'UTR;5'UTR		OpenSea	0.0901199
cg24358095	chr2	241832556	C2orf54;C2orf54;C2orf54	NM_024861;NM_001282921;NM_001085437	TSS1500;TSS1500;Body		OpenSea	0.101375
cg24358146	chr7	97767378	LMTK2	NM_014916	Body		OpenSea	0.0912006
cg24359122	chr8	94271129					OpenSea	0.0964767
cg24359397	chr9	136390696	TMEM8C	NM_001080483	TSS1500		OpenSea	0.110225
cg24359717	chr8	124549956	FBXO32;FBXO32	NM_001242463;NM_058229	Body;Body	chr8:124552539-124554017	N_Shelf	0.130085
cg24360042	chr5	122609742					OpenSea	0.10682
cg24360099	chr2	43625249	THADA;THADA;THADA	NR_073394;NM_022065;NM_001083953	Body;Body;Body		OpenSea	0.114321
cg24360457	chr21	29891060					OpenSea	0.114684
cg24360871	chr7	27163929	HOXA3	NM_153631	5'UTR	chr7:27163819-27164098	Island	0.122481
cg24360909	chr15	49189538	SHC4	NM_203349	Body		OpenSea	0.119242
cg24360993	chr15	50534287	HDC	NM_002112	3'UTR		OpenSea	0.117775
cg24361265	chr15	44068668	ELL3	NM_025165	Body	chr15:44068586-44069792	Island	0.141141
cg24361391	chr17	39675414	KRT15	NM_002275	TSS200		OpenSea	0.103078
cg24361761	chr10	25782377	GPR158	NM_020752	Body		OpenSea	0.0892146
cg24361810	chr9	36891986	PAX5;PAX5;PAX5;PAX5;PAX5;PAX5;PAX5;PAX5;PAX5;PAX5;PAX5;PAX5;PAX5	NR_104000;NR_103999;NM_001280550;NM_001280549;NM_001280556;NM_001280551;NM_016734;NM_001280555;NM_001280554;NM_001280553;NM_001280552;NM_001280548;NM_001280547	Body;Body;Body;Body;Body;Body;Body;Body;Body;Body;Body;Body;Body		OpenSea	0.0921956
cg24361828	chr16	89964931	TCF25	NM_014972	Body		OpenSea	0.10692
cg24362413	chr17	76758320	CYTH1;CYTH1	NM_017456;NM_004762	Body;Body		OpenSea	0.0951647
cg24362720	chr1	90423124					OpenSea	0.139476
cg24362952	chr1	109189641					OpenSea	0.10044
cg24362960	chr3	144064632					OpenSea	0.0853639
cg24363186	chr7	116073262					OpenSea	0.0876307
cg24363251	chr12	122923575					OpenSea	0.0994964
cg24363374	chr3	183959853	VWA5B2	NM_138345	3'UTR	chr3:183959061-183959747	S_Shore	0.100609
cg24363393	chr10	131215469					OpenSea	0.106672
cg24365676	chr2	201922108	FAM126B	NM_173822	5'UTR		OpenSea	0.10224
cg24365795	chr16	28506015	APOBR	NM_018690	1stExon	chr16:28509237-28509509	N_Shelf	0.0915575
cg24365804	chr19	54945959	TTYH1;TTYH1;TTYH1	NM_020659;NM_001201461;NM_001005367	Body;Body;Body		OpenSea	0.0827917
cg24366429	chr17	77207424	HRNBP3	NM_001082575	5'UTR		OpenSea	0.104332
cg24366665	chr13	31371618					OpenSea	0.0832948
cg24366693	chr7	7608860	MIOS	NM_019005	5'UTR	chr7:7606372-7607023	S_Shore	0.0896013
cg24367474	chr17	78517702	RPTOR;RPTOR	NM_020761;NM_001163034	TSS1500;TSS1500	chr17:78518750-78519083	N_Shore	0.0882902
cg24367632	chr4	69111563	TMPRSS11B	NM_182502	TSS200		OpenSea	0.140363
cg24367777	chr10	6828769					OpenSea	0.110617
cg24367957	chr1	161931993					OpenSea	0.0871208
cg24368031	chr17	60726097	MRC2	NM_006039	Body	chr17:60729645-60730269	N_Shelf	0.0903288
cg24368171	chr17	4929394	KIF1C	NM_006612	3'UTR		OpenSea	0.13506
cg24368876	chr1	170899285					OpenSea	0.0941632
cg24368880	chr4	183166971					OpenSea	0.12827
cg24369728	chr10	77472158					OpenSea	0.0951706
cg24370066	chr13	45779607	GTF2F2	NM_004128	Body		OpenSea	0.0890247
cg24370079	chr5	180242568					OpenSea	0.0943377
cg24370375	chr1	39624920	MACF1	NM_012090	Body		OpenSea	0.114695
cg24371114	chr4	24913973	CCDC149;CCDC149	NM_001130726;NM_173463	Body;5'UTR		OpenSea	0.096596
cg24371534	chr1	3384929	ARHGEF16	NM_014448	Body		OpenSea	0.123141
cg24372413	chr20	56534892					OpenSea	0.118956
cg24373265	chr2	201143626					OpenSea	0.107989
cg24373619	chr10	96059372	PLCE1;PLCE1;PLCE1	NM_001288989;NM_016341;NM_001165979	Body;Body;Body		OpenSea	0.083664
cg24375218	chr18	46461399	SMAD7	NM_005904	Body		OpenSea	0.0895898
cg24375465	chr6	121767882	GJA1	NM_000165	5'UTR		OpenSea	0.127015
cg24375626	chr1	182098716					OpenSea	0.091811
cg24376214	chr19	38918135	RASGRP4;RASGRP4;RASGRP4;RASGRP4;RASGRP4;RASGRP4;RASGRP4	NM_001146202;NM_170604;NM_001146205;NM_001146203;NM_001146207;NM_001146204;NM_001146206	TSS1500;TSS1500;TSS1500;TSS1500;TSS1500;TSS1500;TSS1500		OpenSea	0.13328
cg24376484	chr5	89844173					OpenSea	0.124004
cg24376793	chr1	202545589	PPP1R12B;PPP1R12B;PPP1R12B;PPP1R12B	NM_032105;NM_002481;NM_032104;NM_032103	3'UTR;Body;3'UTR;Body		OpenSea	0.112421
cg24377150	chr1	2179933	SKI	NM_003036	Body		OpenSea	0.0831367
cg24377437	chr6	142047924					OpenSea	0.108177
cg24377694	chr20	1975372	PDYN	NM_024411	TSS1500		OpenSea	0.128506
cg24377745	chr12	120672541	PXN;PXN;PXN;PXN	NM_002859;NM_001243756;NM_001080855;NM_025157	Body;Body;Body;5'UTR		OpenSea	0.106201
cg24377975	chr7	86730025					OpenSea	0.0874217
cg24378699	chr17	80092310	CCDC57	NM_198082	Body		OpenSea	0.140844
cg24378730	chr13	45343075					OpenSea	0.0882159
cg24379278	chr9	19292835	DENND4C;DENND4C	NM_017925;NR_073201	Body;Body		OpenSea	0.100333
cg24379599	chr1	186369020	OCLM;C1orf27;C1orf27;MIR548F1;C1orf27	NM_022375;NM_017847;NM_001164246;NR_031642;NM_001164245	TSS1500;Body;Body;Body;Body		OpenSea	0.0914738
cg24379710	chr6	140983220					OpenSea	0.0901727
cg24380053	chr3	13028632	IQSEC1	NM_001134382	Body		OpenSea	0.0932167
cg24381100	chr16	74514272	GLG1;GLG1;GLG1;GLG1;GLG1;GLG1;GLG1;GLG1;GLG1	NM_001145666;NM_001145667;NM_012201;NR_027264;NR_027265;NR_027264;NM_001145666;NM_012201;NM_001145667	ExonBnd;ExonBnd;ExonBnd;ExonBnd;Body;Body;Body;Body;Body		OpenSea	0.132884
cg24382100	chr1	205419148	BLACAT1	NR_103783	Body		OpenSea	0.117441
cg24382247	chr8	109237562	EIF3E	NM_001568	Body		OpenSea	0.127255
cg24382712	chr10	119802739	RAB11FIP2	NM_014904	Body	chr10:119805825-119806544	N_Shelf	0.0894158
cg24383033	chr13	34135773	STARD13	NM_001243476	5'UTR		OpenSea	0.12354
cg24383116	chr5	81936517					OpenSea	0.0875948
cg24383394	chr8	42083679					OpenSea	0.0930521
cg24383623	chr20	3961636	RNF24;RNF24;RNF24	NM_007219;NM_001134337;NM_001134338	5'UTR;5'UTR;5'UTR		OpenSea	0.0872617
cg24384430	chr7	128433048	CCDC136;CCDC136	NM_001201372;NM_022742	Body;Body	chr7:128430707-128432003	S_Shore	0.0834029
cg24384659	chr17	79855886	ANAPC11;ANAPC11;ANAPC11;ANAPC11;ANAPC11;ANAPC11;ANAPC11;ANAPC11;ANAPC11;ANAPC11;ANAPC11;ANAPC11;ANAPC11;ANAPC11	NM_001002247;NM_016476;NM_001289417;NM_001289416;NM_001289415;NM_001289414;NM_001002249;NM_001002248;NM_001002246;NM_001002245;NM_001002244;NM_001289420;NM_001289419;NM_001289418	Body;Body;Body;Body;Body;Body;Body;Body;Body;Body;Body;Body;Body;Body	chr17:79859808-79860963	N_Shelf	0.126114
cg24385016	chr7	42036047	GLI3	NM_000168	Body		OpenSea	0.0965013
cg24385348	chr2	225266960	FAM124B;FAM124B	NM_024785;NM_001122779	TSS1500;TSS1500		OpenSea	0.0886154
cg24385990	chr10	104545749	WBP1L;WBP1L	NM_001083913;NM_017787	Body;Body		OpenSea	0.100087
cg24386592	chr13	110304327					OpenSea	0.0951121
cg24387129	chr10	45798249	OR13A1	NM_001004297	3'UTR		OpenSea	0.087099
cg24387312	chr11	59204945					OpenSea	0.0836162
cg24387380	chr15	27159158	GABRA5;GABRA5	NM_001165037;NM_000810	Body;Body		OpenSea	0.0980631
cg24387544	chr11	122614858	UBASH3B	NM_032873	Body		OpenSea	0.0872218
cg24388175	chr13	100949858	PCCA;PCCA;PCCA	NM_001127692;NM_001178004;NM_000282	Body;Body;Body		OpenSea	0.0904808
cg24388510	chr6	107184626	LOC100422737	NR_033557	Body		OpenSea	0.105577
cg24388610	chr2	43764517	THADA;THADA;THADA	NR_073394;NM_022065;NM_001083953	Body;Body;Body		OpenSea	0.0854655
cg24388852	chr2	102748417	IL1R1	NM_001288706	5'UTR		OpenSea	0.0969696
cg24389597	chr15	51362855	TNFAIP8L3	NM_207381	Body		OpenSea	0.0909324
cg24389611	chr4	39056150	KLHL5;KLHL5	NM_001007075;NM_001171654	5'UTR;5'UTR		OpenSea	0.087681
cg24391854	chr11	134254690	B3GAT1;B3GAT1	NM_018644;NM_054025	Body;Body	chr11:134253449-134254151	S_Shore	0.0829607
cg24391912	chr15	100259320					OpenSea	0.0931799
cg24391974	chr14	31346535	COCH;COCH;LOC100506071	NM_004086;NM_001135058;NR_038356	Body;Body;Body	chr14:31343355-31344757	S_Shore	0.103562
cg24391982	chr6	169629902	THBS2	NM_003247	Body	chr6:169631759-169632823	N_Shore	0.090377
cg24391989	chr3	32010656	OSBPL10	NM_017784	Body		OpenSea	0.112498
cg24392204	chr4	26940348	STIM2;STIM2;STIM2	NM_001169117;NM_001169118;NM_020860	Body;Body;Body		OpenSea	0.0977833
cg24392939	chr3	97591258					OpenSea	0.144326
cg24393673	chr1	102312610	OLFM3	NM_058170	Body		OpenSea	0.104471
cg24393783	chr17	70123165				chr17:70116274-70119998	S_Shelf	0.0938339
cg24393942	chr17	79634844	C17orf90;CCDC137	NM_001039842;NM_199287	TSS1500;Body	chr17:79633256-79634230	S_Shore	0.102173
cg24394097	chr3	155860792	KCNAB1;KCNAB1;KCNAB1	NM_003471;NM_003471;NM_172160	1stExon;5'UTR;Body		OpenSea	0.130578
cg24394152	chr11	72927298				chr11:72928982-72929885	N_Shore	0.0860811
cg24394499	chr20	12376159					OpenSea	0.0844449
cg24394732	chr8	128114222					OpenSea	0.139639
cg24394909	chr5	91377816					OpenSea	0.0826373
cg24395117	chr11	70245893	CTTN;CTTN	NM_005231;NM_138565	5'UTR;5'UTR	chr11:70244288-70245001	S_Shore	0.0866372
cg24395323	chr21	45029714	HSF2BP	NM_007031	Body		OpenSea	0.0839406
cg24395379	chr21	40693548	BRWD1-AS1	NR_046655	Body		OpenSea	0.0937193
cg24396249	chr6	168098143					OpenSea	0.147493
cg24396540	chr14	77653404	TMEM63C	NM_020431	5'UTR		OpenSea	0.09606
cg24396853	chr6	113802922					OpenSea	0.0937344
cg24397241	chr3	11227410	HRH1;HRH1	NM_001098213;NM_001098212	5'UTR;5'UTR		OpenSea	0.085372
cg24397939	chr2	208115539					OpenSea	0.0876927
cg24398488	chr17	39141595	KRT40	NM_182497	5'UTR		OpenSea	0.0866587
cg24398923	chr6	131248650	EPB41L2;EPB41L2;EPB41L2;EPB41L2;EPB41L2	NM_001431;NM_001135554;NM_001135555;NM_001199388;NM_001252660	Body;Body;Body;Body;Body		OpenSea	0.107856
cg24400518	chr6	29960802					OpenSea	0.0873322
cg24400630	chr1	89728035	GBP5;GBP5	NM_001134486;NM_052942	Body;Body		OpenSea	0.0958529
cg24400795	chr15	22848519	TUBGCP5;TUBGCP5	NM_001102610;NM_052903	Body;Body		OpenSea	0.0987402
cg24400974	chr2	43467179	THADA;THADA;THADA	NR_073394;NM_022065;NM_001083953	Body;Body;Body		OpenSea	0.085468
cg24401026	chr6	136732287	MAP7	NM_003980	Body		OpenSea	0.0904652
cg24401187	chr4	77922792	2024-09-11	NM_018243	Body		OpenSea	0.116904
cg24401656	chr2	175450074	WIPF1;WIPF1	NM_003387;NM_001077269	Body;Body		OpenSea	0.10618
cg24401737	chr2	202047473	CASP10;CASP10;CASP10	NM_032977;NM_001230;NM_032974	TSS200;TSS200;TSS200		OpenSea	0.0853717
cg24402151	chr11	123388890					OpenSea	0.0845875
cg24402746	chr16	85234192					OpenSea	0.092142
cg24403005	chr14	33366501					OpenSea	0.0824924
cg24403479	chr1	61970730					OpenSea	0.125478
cg24404405	chr4	29328611					OpenSea	0.0848057
cg24404533	chr11	1036766	MUC6	NM_005961	TSS200	chr11:1036420-1036827	Island	0.0914174
cg24405038	chr3	123265415	HACD2	NM_198402	Body		OpenSea	0.094287
cg24405068	chr6	137366336	IL20RA	NM_014432	TSS200	chr6:137365299-137366126	S_Shore	0.136833
cg24405951	chr1	19337477					OpenSea	0.0927426
cg24406162	chr1	24017943	RPL11	NM_000975	TSS1500	chr1:24018355-24018567	N_Shore	0.0854826
cg24406754	chr12	64783110	C12orf56;C12orf56	NM_001170633;NM_001099676	Body;Body	chr12:64784010-64784664	N_Shore	0.108553
cg24407670	chr4	110353560	SEC24B-AS1;SEC24B;SEC24B;SEC24B	NR_039978;NM_006323;NM_001042734;NM_001300813	Body;TSS1500;TSS1500;TSS1500	chr4:110355380-110355598	N_Shore	0.0964495
cg24407878	chr9	86587088	HNRNPK;HNRNPK;HNRNPK;HNRNPK;HNRNPK;HNRNPK	NM_002140;NM_031263;NM_031262;NM_031262;NM_002140;NM_031263	ExonBnd;ExonBnd;ExonBnd;Body;Body;Body		OpenSea	0.0847667
cg24408057	chr19	4277333	SHD	NM_020209	TSS1500	chr19:4279042-4279809	N_Shore	0.0841273
cg24409063	chr17	2859368	RAP1GAP2;RAP1GAP2	NM_001100398;NM_015085	Body;Body		OpenSea	0.112975
cg24409870	chr12	3190480	TSPAN9;TSPAN9	NM_001168320;NM_006675	5'UTR;5'UTR	chr12:3186011-3186968	S_Shelf	0.149113
cg24410257	chr10	30748453	MAP3K8;MAP3K8	NM_001244134;NM_005204	Body;Body		OpenSea	0.0914594
cg24410305	chr11	28899715					OpenSea	0.111219
cg24410453	chr6	53919041	C6orf142	NM_138569	Body		OpenSea	0.130726
cg24410653	chr7	39742975	RALA	NM_005402	Body		OpenSea	0.0878305
cg24411778	chr5	59481487	PDE4D	NM_001165899	5'UTR		OpenSea	0.100012
cg24411870	chr8	141908312	PTK2;PTK2	NM_153831;NM_005607	5'UTR;Body		OpenSea	0.122944
cg24412297	chr11	76726877	ACER3;ACER3;ACER3;ACER3	NM_001300955;NM_001300954;NM_018367;NM_001300953	Body;Body;Body;Body		OpenSea	0.0998769
cg24412340	chr11	27333680					OpenSea	0.103075
cg24413088	chr12	12956269					OpenSea	0.103883
cg24413918	chr19	58516100	ZNF606	NM_025027	TSS1500	chr19:58513455-58514498	S_Shore	0.0827691
cg24414191	chr20	55426416					OpenSea	0.1207
cg24414363	chr22	42336273	CENPM;CENPM;CENPM	NM_001110215;NM_001002876;NM_024053	TSS200;Body;Body		OpenSea	0.0865396
cg24414383	chr17	39198944	KRTAP1-1	NM_030967	TSS1500		OpenSea	0.122457
cg24414627	chr2	45496827					OpenSea	0.0949336
cg24415698	chr13	93142387	GPC5	NM_004466	Body		OpenSea	0.0841759
cg24416609	chr2	231773530	GPR55	NM_005683	3'UTR		OpenSea	0.0980029
cg24417135	chr13	24044219				chr13:24040467-24041020	S_Shelf	0.0959269
cg24417814	chr7	13221229					OpenSea	0.124068
cg24420093	chr11	6947085	ZNF215	NM_013250	TSS1500	chr11:6947520-6948212	N_Shore	0.118309
cg24420706	chr10	4574886					OpenSea	0.0879198
cg24420947	chr8	117987812	SLC30A8;SLC30A8;SLC30A8	NM_001172811;NM_001172815;NM_001172813	5'UTR;5'UTR;5'UTR		OpenSea	0.0857033
cg24421094	chr2	11810597	NTSR2	NM_012344	TSS1500	chr2:11809606-11810433	S_Shore	0.118395
cg24421410	chr6	32920220	HLA-DMA	NM_006120	Body		OpenSea	0.0898908
cg24421519	chr21	34763007					OpenSea	0.112539
cg24421839	chr15	85111313	UBE2QP1	NR_003661	Body	chr15:85113435-85114361	N_Shelf	0.103347
cg24421842	chr22	51138910	SHANK3	NM_033517	Body	chr22:51135670-51136118	S_Shelf	0.0974394
cg24422530	chr16	82715195	CDH13;CDH13;CDH13;CDH13;CDH13;CDH13	NM_001220490;NM_001220492;NM_001220491;NM_001257;NM_001220489;NM_001220488	5'UTR;Body;Body;Body;Body;Body		OpenSea	0.0975784
cg24422618	chr18	36131883					OpenSea	0.109956
cg24423435	chr20	2687363	EBF4	NM_001110514	Body		OpenSea	0.0838024
cg24423468	chr8	19540219	CSGALNACT1;CSGALNACT1	NM_018371;NR_024040	TSS200;Body		OpenSea	0.0892736
cg24424219	chr15	58688847					OpenSea	0.137564
cg24424307	chr6	37934243	ZFAND3	NM_021943	Body		OpenSea	0.0975661
cg24424889	chr22	39494175	APOBEC3H;APOBEC3H;APOBEC3H;APOBEC3H	NM_001166002;NM_001166004;NM_001166003;NM_181773	5'UTR;5'UTR;5'UTR;5'UTR		OpenSea	0.115015
cg24426391	chr11	20384886	HTATIP2;HTATIP2;HTATIP2;HTATIP2;HTATIP2	NM_001098522;NM_001098521;NM_006410;NM_001098523;NM_001098520	TSS1500;TSS1500;TSS1500;TSS1500;TSS1500	chr11:20385161-20385673	N_Shore	0.131436
cg24426405	chr7	16844852	AGR2	NM_006408	TSS200		OpenSea	0.10971
cg24426435	chr21	33754613	URB1	NM_014825	Body		OpenSea	0.127802
cg24427145	chr7	103801561	ORC5	NM_002553	Body		OpenSea	0.0832431
cg24427214	chr2	8663193					OpenSea	0.124674
cg24427243	chr1	12128100	TNFRSF8	NM_001243	Body	chr1:12123488-12124148	S_Shelf	0.0958997
cg24427649	chr1	41965606				chr1:41961850-41962316	S_Shelf	0.114138
cg24428555	chr1	161469756					OpenSea	0.0831327
cg24429533	chr7	107886896	NRCAM;NRCAM	NM_001037132;NM_005010	5'UTR;5'UTR		OpenSea	0.0858034
cg24429916	chr11	65609845	SNX32	NM_152760	Body		OpenSea	0.100794
cg24430081	chr2	64761729	AFTPH;AFTPH;AFTPH	NM_017657;NM_001002243;NM_203437	5'UTR;5'UTR;5'UTR		OpenSea	0.0941483
cg24430528	chr4	76599500	G3BP2;G3BP2;G3BP2	NM_203505;NM_203504;NM_012297	TSS1500;TSS1500;TSS1500	chr4:76597635-76598920	S_Shore	0.113406
cg24430975	chr10	18474745	CACNB2;CACNB2;CACNB2;CACNB2;CACNB2;CACNB2	NM_201597;NM_201593;NM_201596;NM_001167945;NM_201572;NM_201571	Body;Body;Body;Body;Body;Body		OpenSea	0.0875649
cg24431033	chr18	54306437	TXNL1;TXNL1	NR_024546;NM_004786	TSS1500;TSS1500	chr18:54305419-54306087	S_Shore	0.0890194
cg24431362	chr8	56677930	TMEM68;TMEM68;TMEM68;TMEM68	NM_152417;NM_001286660;NM_001286657;NM_001286661	5'UTR;5'UTR;TSS1500;5'UTR		OpenSea	0.101573
cg24432244	chr7	38314337	TARP;TARP	NM_001003799;NM_001003806	TSS1500;TSS1500		OpenSea	0.0827624
cg24432633	chr13	104316630					OpenSea	0.130797
cg24432675	chr10	1505472	ADARB2	NM_018702	Body	chr10:1506344-1506708	N_Shore	0.140548
cg24432774	chr9	126044970					OpenSea	0.0975243
cg24432919	chr9	124009672					OpenSea	0.0849336
cg24433859	chr6	64744985	EYS;EYS	NM_001292009;NM_001142800	Body;Body		OpenSea	0.0859384
cg24434019	chr2	231991017	PSMD1;HTR2B	NM_002807;NM_000867	Body;TSS1500		OpenSea	0.099149
cg24434166	chr12	109908877	KCTD10	NM_031954	Body		OpenSea	0.0855274
cg24435209	chr22	17640972	CECR5;CECR4;CECR4;CECR5	NM_017829;NR_024482;NR_024483;NM_033070	Body;Body;Body;TSS1500	chr22:17639481-17640714	S_Shore	0.0824181
cg24435679	chr13	100314414	CLYBL	NM_206808	Body	chr13:100310204-100310446	S_Shelf	0.08248
cg24435996	chr1	205557160	MFSD4	NM_181644	Body	chr1:205561089-205561473	N_Shelf	0.102899
cg24436143	chr6	144788759	UTRN	NM_007124	Body		OpenSea	0.111657
cg24436915	chr20	36519335					OpenSea	0.106205
cg24438076	chr4	173900209	GALNTL6	NM_001034845	Body		OpenSea	0.128868
cg24438172	chr4	69042715					OpenSea	0.105337
cg24438418	chr10	126045978					OpenSea	0.126809
cg24439190	chr1	19741833	CAPZB	NM_004930	Body		OpenSea	0.0929918
cg24439831	chr10	35368896	MIR3611;CUL2;CUL2	NR_037405;NM_003591;NM_001198777	TSS1500;5'UTR;5'UTR		OpenSea	0.111466
cg24439945	chr9	75141975	TMC1	NM_138691	5'UTR		OpenSea	0.0985814
cg24440658	chr10	82295723				chr10:82295501-82296192	Island	0.101347
cg24441176	chr12	88210067					OpenSea	0.100745
cg24441324	chr1	150523231	ADAMTSL4;ADAMTSL4	NM_019032;NM_025008	5'UTR;5'UTR	chr1:150521349-150522368	S_Shore	0.10277
cg24441577	chr1	209738176					OpenSea	0.0902085
cg24441603	chr17	39868486	GAST	NM_000805	TSS200		OpenSea	0.128022
cg24441899	chr7	4244372	SDK1;SDK1	NR_027816;NM_152744	Body;Body		OpenSea	0.154711
cg24442033	chr11	133892924					OpenSea	0.122099
cg24443055	chr1	38540066					OpenSea	0.0919342
cg24443099	chr20	32973505	ITCH;ITCH;ITCH	NM_001257137;NM_031483;NM_001257138	5'UTR;5'UTR;5'UTR		OpenSea	0.0855638
cg24443250	chr9	117693010	TNFSF8	NM_001244	TSS1500		OpenSea	0.0869223
cg24444386	chr8	8496874					OpenSea	0.0890046
cg24445388	chr1	2084391	PRKCZ;PRKCZ;PRKCZ	NM_001033581;NM_001033582;NM_002744	Body;Body;Body	chr1:2082314-2082529	S_Shore	0.174565
cg24445601	chr6	40308105					OpenSea	0.10323
cg24445796	chr19	15618466	CYP4F22	NM_173483	TSS1500	chr19:15619223-15619613	N_Shore	0.114665
cg24446016	chr7	40952411					OpenSea	0.145423
cg24446129	chr3	152009919	MBNL1;MBNL1	NM_021038;NM_207292	5'UTR;5'UTR		OpenSea	0.0846837
cg24446178	chr12	100750702	SLC17A8;SLC17A8	NM_001145288;NM_139319	TSS200;TSS200		OpenSea	0.0871573
cg24446417	chr1	209558027					OpenSea	0.108148
cg24446429	chr18	74798054	MBP;MBP	NM_001025100;NM_001025101	Body;Body	chr18:74799144-74800038	N_Shore	0.0985599
cg24446969	chr14	79542085	NRXN3;NRXN3	NR_073547;NM_004796	Body;Body		OpenSea	0.109589
cg24447371	chr12	38983083					OpenSea	0.0919593
cg24447924	chr1	34785846					OpenSea	0.115603
cg24448340	chr1	179921042				chr1:179923716-179924419	N_Shelf	0.0881137
cg24450063	chr1	156163899	SLC25A44;SLC25A44	NM_014655;NM_014655	5'UTR;1stExon	chr1:156163672-156164052	Island	0.120241
cg24450239	chr8	101348501					OpenSea	0.088291
cg24452128	chr6	10390919				chr6:10390888-10391098	Island	0.0864891
cg24452437	chr4	113778717	ANK2	NM_001127493	5'UTR		OpenSea	0.124446
cg24452451	chr19	292102	PPAP2C;PPAP2C;PPAP2C	NM_177526;NM_003712;NM_177543	TSS1500;TSS1500;TSS1500	chr19:290594-292249	Island	0.105407
cg24452821	chr11	113953812	ZBTB16;ZBTB16	NM_006006;NM_001018011	Body;Body	chr11:113953620-113953839	Island	0.116834
cg24452932	chr18	53966221					OpenSea	0.0982239
cg24453080	chr12	93538905	LOC643339	NR_040096	Body		OpenSea	0.123998
cg24453153	chr4	3416849	RGS12;RGS12;RGS12	NM_198229;NM_198227;NM_002926	Body;Body;Body	chr4:3414681-3415353	S_Shore	0.0876772
cg24453773	chr12	45684252	ANO6;ANO6;ANO6	NM_001025356;NM_001204803;NM_001142679	Body;Body;Body		OpenSea	0.136482
cg24453842	chr13	44440164	CCDC122	NM_144974	Body		OpenSea	0.123973
cg24454263	chr4	144274078	GAB1;GAB1	NM_207123;NM_002039	Body;Body		OpenSea	0.140088
cg24454932	chr6	170532633				chr6:170529588-170530672	S_Shore	0.105941
cg24455547	chr6	81164612					OpenSea	0.113992
cg24455950	chr12	118628328	TAOK3	NM_016281	Body		OpenSea	0.120957
cg24455983	chr10	53460476	CSTF2T;PRKG1;PRKG1	NM_015235;NM_001098512;NM_006258	TSS1500;Body;Body	chr10:53459251-53459759	S_Shore	0.0830385
cg24456218	chr1	42261223	HIVEP3;HIVEP3	NM_001127714;NM_024503	5'UTR;5'UTR		OpenSea	0.114363
cg24457337	chr4	10094737	WDR1;WDR1	NM_005112;NM_017491	Body;Body		OpenSea	0.0918588
cg24457614	chr2	51171084	NRXN1;NRXN1	NM_004801;NM_001135659	Body;Body		OpenSea	0.0860983
cg24457649	chr10	73472344	C10orf105;C10orf105;CDH23	NM_001164375;NM_001168390;NM_022124	3'UTR;3'UTR;Body		OpenSea	0.0956311
cg24457980	chr15	90951110	IQGAP1	NM_003870	Body		OpenSea	0.0904264
cg24459371	chr10	71444450					OpenSea	0.103763
cg24459563	chr17	65040609	CACNG1	NM_000727	TSS200	chr17:65040729-65041029	N_Shore	0.0886575
cg24459792	chr1	31230846	LAPTM5	NM_006762	TSS200		OpenSea	0.0858553
cg24459872	chr20	5577361	GPCPD1	NM_019593	Body		OpenSea	0.0965089
cg24460235	chr2	146410699					OpenSea	0.127513
cg24460268	chr13	51995368	INTS6;INTS6	NM_012141;NM_001039937	Body;Body		OpenSea	0.0901713
cg24461858	chr3	14999588	NR2C2;NR2C2	NM_001291694;NM_003298	5'UTR;5'UTR		OpenSea	0.0868562
cg24462260	chr19	8555123	PRAM1	NM_032152	Body	chr19:8554998-8555251	Island	0.0899294
cg24462656	chr12	133156510	FBRSL1	NM_001142641	Body	chr12:133159225-133160576	N_Shelf	0.15306
cg24462980	chr1	19762766	CAPZB;CAPZB;CAPZB;CAPZB	NM_001206541;NM_001282162;NM_004930;NM_001206540	Body;Body;Body;Body		OpenSea	0.138803
cg24463026	chr5	169074977	DOCK2	NM_004946	Body		OpenSea	0.0858875
cg24463066	chr4	48377724	SLAIN2	NM_020846	Body		OpenSea	0.122158
cg24463260	chr8	118910896	EXT1	NM_000127	Body		OpenSea	0.108725
cg24463509	chr6	167635072				chr6:167633931-167634140	S_Shore	0.0911217
cg24463602	chr19	49188944					OpenSea	0.0979767
cg24464233	chr12	120556039	RAB35;RAB35	NM_001167606;NM_006861	TSS1500;TSS1500	chr12:120554162-120555224	S_Shore	0.130412
cg24464494	chr10	126703162	CTBP2;CTBP2;CTBP2;CTBP2;CTBP2	NM_022802;NM_001083914;NM_001290215;NM_001290214;NM_001329	Body;Body;Body;Body;Body		OpenSea	0.0971282
cg24464516	chr11	8644587	TRIM66	NM_014818	Body		OpenSea	0.170774
cg24464789	chr1	43751497	C1orf210;C1orf210	NM_001164829;NM_182517	TSS1500;TSS1500		OpenSea	0.128058
cg24464915	chr5	66254431	MAST4;MAST4;MAST4;MAST4;MAST4	NM_001290226;NM_015183;NM_198828;NM_001290228;NM_001164664	TSS1500;Body;Body;Body;Body		OpenSea	0.112769
cg24465048	chr11	7551537	PPFIBP2	NM_003621	5'UTR		OpenSea	0.124234
cg24465329	chr2	172452502					OpenSea	0.127112
cg24465561	chr3	57082976	ARHGEF3	NM_001128615	5'UTR		OpenSea	0.113534
cg24465721	chr1	207227806	YOD1;PFKFB2;PFKFB2	NM_001276320;NM_001018053;NM_006212	TSS1500;5'UTR;5'UTR	chr1:207226281-207226842	S_Shore	0.106453
cg24466027	chr4	152994589					OpenSea	0.0880291
cg24466927	chr4	3315925	RGS12;RGS12;RGS12;RGS12	NM_198229;NM_002926;NM_198229;NM_002926	5'UTR;1stExon;1stExon;5'UTR	chr4:3318577-3319128	N_Shelf	0.0985034
cg24467326	chr10	9646929					OpenSea	0.097414
cg24467349	chr1	110254835	GSTM5	NM_000851	TSS200		OpenSea	0.140204
cg24467387	chr19	1168354	SBNO2	NM_014963	5'UTR	chr19:1168576-1169139	N_Shore	0.108886
cg24467535	chr4	100244604					OpenSea	0.10221
cg24467573	chr8	42048149	PLAT;PLAT	NM_000930;NM_033011	Body;Body		OpenSea	0.131735
cg24468036	chr2	209197652	PIKFYVE	NM_015040	Body		OpenSea	0.0858891
cg24469013	chr11	72946534	P2RY2;P2RY2;P2RY2	NM_176071;NM_002564;NM_176072	3'UTR;3'UTR;3'UTR	chr11:72945279-72946228	S_Shore	0.0920812
cg24469349	chr21	38189314	HLCS;HLCS;HLCS	NM_000411;NM_001242785;NM_001242784	Body;Body;Body		OpenSea	0.0910682
cg24469507	chr4	20019432					OpenSea	0.119374
cg24470133	chr1	1483206	SSU72	NM_014188	Body		OpenSea	0.0876969
cg24470379	chr12	13145715	HEBP1	NM_015987	Body		OpenSea	0.0891668
cg24471048	chr2	215456382					OpenSea	0.0918269
cg24471541	chr14	69948661				chr14:69950459-69951916	N_Shore	0.0894774
cg24471726	chr7	90872375					OpenSea	0.0968142
cg24471782	chr2	70170632					OpenSea	0.0869906
cg24471924	chr19	50320263	MED25	NM_030973	TSS1500	chr19:50321414-50321762	N_Shore	0.107692
cg24472341	chr20	57726470					OpenSea	0.0912067
cg24472823	chr7	51296131	COBL	NM_015198	Body		OpenSea	0.0861386
cg24472867	chr8	144561585	ZC3H3	NM_015117	Body	chr8:144565262-144565478	N_Shelf	0.0998327
cg24473079	chr12	10019601	CLEC2B	NM_005127	5'UTR		OpenSea	0.110147
cg24473180	chr8	22048846	BMP1;BMP1;BMP1;BMP1	NR_033404;NR_033403;NM_001199;NM_006129	Body;Body;Body;Body		OpenSea	0.109319
cg24473277	chr21	17907447	MIR99AHG;MIR99AHG;MIR99AHG;MIR99AHG	NR_027790;NR_111005;NR_111004;NR_027791	Body;Body;Body;Body		OpenSea	0.0914079
cg24473281	chr12	47309144					OpenSea	0.113011
cg24473594	chr19	46714834	DKFZp434J0226	NR_027003	Body		OpenSea	0.0862897
cg24473663	chr3	58197120	DNASE1L3;DNASE1L3	NM_001256560;NM_004944	TSS1500;TSS1500		OpenSea	0.102215
cg24474036	chr2	161604374					OpenSea	0.101041
cg24474609	chr11	10144305	SBF2	NM_030962	Body		OpenSea	0.116499
cg24475182	chr8	2585666					OpenSea	0.110762
cg24475510	chr4	11507015					OpenSea	0.105953
cg24475731	chr4	185733856	ACSL1;ACSL1;ACSL1	NM_001286708;NM_001286711;NM_001995	TSS1500;5'UTR;5'UTR		OpenSea	0.134928
cg24475990	chr7	6476274	DAGLB;DAGLB	NM_001142936;NM_139179	Body;Body		OpenSea	0.093224
cg24476033	chr19	6710658	C3	NM_000064	Body	chr19:6710625-6710828	Island	0.0923917
cg24476103	chr8	93108011	RUNX1T1	NM_175635	TSS1500		OpenSea	0.084141
cg24476165	chr8	131234799	ASAP1	NM_018482	Body		OpenSea	0.110324
cg24476243	chr3	47992056	MAP4;MAP4	NM_001134364;NM_002375	Body;Body		OpenSea	0.0856108
cg24476331	chr8	116879313					OpenSea	0.134309
cg24476569	chr13	95954382	ABCC4;ABCC4	NM_005845;NM_001105515	TSS1500;TSS1500	chr13:95953337-95954211	S_Shore	0.0865232
cg24477583	chr6	37438853	CMTR1;CMTR1	NM_015050;NM_015050	ExonBnd;Body		OpenSea	0.0831597
cg24477733	chr2	69990402	ANXA4	NM_001153	5'UTR		OpenSea	0.101807
cg24477906	chr3	142883855					OpenSea	0.0923202
cg24478129	chr1	246592123	SMYD3	NM_001167740	Body		OpenSea	0.212288
cg24478664	chr21	27307027	APP;APP;APP;APP;APP;APP;APP;APP;APP;APP	NM_001136131;NM_001136016;NM_001204302;NM_001136129;NM_001136130;NM_000484;NM_001204303;NM_001204301;NM_201414;NM_201413	Body;Body;Body;Body;Body;Body;Body;Body;Body;Body		OpenSea	0.116879
cg24478668	chr5	158838330					OpenSea	0.134444
cg24478803	chr2	26786046	C2orf70	NM_001105519	Body	chr2:26785881-26786101	Island	0.104506
cg24479317	chr6	49845175	CRISP1	NM_001205220	TSS1500		OpenSea	0.0896274
cg24479690	chr10	34474040	PARD3;PARD3;PARD3;PARD3;PARD3;PARD3;PARD3;PARD3	NM_001184786;NM_001184791;NM_019619;NM_001184789;NM_001184790;NM_001184788;NM_001184787;NM_001184785	Body;Body;Body;Body;Body;Body;Body;Body		OpenSea	0.0959616
cg24479859	chr13	113099903					OpenSea	0.0952131
cg24480152	chr16	10672052	EMP2	NM_001424	5'UTR	chr16:10673880-10674735	N_Shore	0.108889
cg24480379	chr1	151345123	SELENBP1;SELENBP1	NM_003944;NM_003944	5'UTR;1stExon		OpenSea	0.109858
cg24480555	chr8	146276606	C8orf33	NM_023080	TSS1500	chr8:146277801-146278396	N_Shore	0.130661
cg24480810	chr12	133239661	POLE	NM_006231	Body		OpenSea	0.0895834
cg24480916	chr2	221374842					OpenSea	0.104697
cg24481177	chr11	114269501	C11orf71;C11orf71;C11orf71	NM_019021;NM_001271562;NM_001271562	Body;3'UTR;1stExon	chr11:114270799-114271690	N_Shore	0.112701
cg24481468	chr8	118689069					OpenSea	0.09313
cg24481498	chr10	6920009					OpenSea	0.091558
cg24481841	chr19	52203721	NCRNA00085	NR_024330	Body	chr19:52206244-52206726	N_Shelf	0.0907596
cg24481882	chr6	136450701	PDE7B	NM_018945	Body		OpenSea	0.0994156
cg24482314	chr8	96123798					OpenSea	0.121959
cg24482350	chr1	120310021	HMGCS2;HMGCS2	NM_001166107;NM_005518	Body;Body		OpenSea	0.106694
cg24482410	chr15	38057036					OpenSea	0.0855134
cg24482422	chr14	103175017	RCOR1	NM_015156	Body		OpenSea	0.12203
cg24483391	chr8	74227926	RDH10;RDH10-AS1	NM_172037;NR_125388	Body;Body		OpenSea	0.141003
cg24484138	chr20	31070190	C20orf112	NM_080616	5'UTR	chr20:31070189-31072676	Island	0.0849907
cg24484802	chr12	5937031	ANO2	NM_020373	Body	chr12:5936876-5937085	Island	0.131536
cg24484895	chr1	2771846				chr1:2772126-2772665	N_Shore	0.100438
cg24485234	chr17	4753965	MINK1;MINK1;MINK1;MINK1	NM_015716;NM_153827;NM_170663;NM_001024937	Body;Body;Body;Body		OpenSea	0.0829859
cg24485547	chr6	11921458					OpenSea	0.0851476
cg24485633	chr2	59920696					OpenSea	0.0834661
cg24485642	chr6	7559675	DSP;DSP	NM_001008844;NM_004415	Body;Body		OpenSea	0.0904167
cg24486037	chr1	151345181	SELENBP1	NM_003944	TSS200		OpenSea	0.146808
cg24487168	chr4	85184236	LOC101928978	NR_125909	Body		OpenSea	0.0892822
cg24489121	chr6	11785994					OpenSea	0.101239
cg24489161	chr12	50595889	LIMA1;LIMA1;LIMA1;LIMA1	NM_001243775;NM_001113547;NM_001113546;NM_016357	TSS1500;Body;Body;Body		OpenSea	0.110771
cg24489759	chr11	15685545	LOC102724957	NM_001293172	Body		OpenSea	0.100864
cg24491493	chr6	159081725	SYTL3;SYTL3;SYTL3;SYTL3	NM_001242395;NM_001242394;NM_001242384;NM_001009991	5'UTR;5'UTR;5'UTR;5'UTR		OpenSea	0.0831681
cg24491749	chr4	107236485	AIMP1;TBCK;TBCK;AIMP1;AIMP1;TBCK;TBCK	NM_001142415;NM_033115;NM_001163436;NM_001142416;NM_004757;NM_001163437;NM_001163435	TSS1500;5'UTR;5'UTR;TSS1500;TSS1500;5'UTR;5'UTR		OpenSea	0.0830666
cg24491776	chr6	33853268					OpenSea	0.102388
cg24491895	chr11	6889596	OR10A2	NM_001004460	TSS1500		OpenSea	0.0907755
cg24492101	chr1	19164071					OpenSea	0.105468
cg24493244	chr22	20900778	MED15;MED15;MED15;MED15;MED15;MED15	NM_001293236;NM_015889;NM_001003891;NM_001293234;NM_001293235;NM_001293237	Body;Body;Body;Body;Body;Body		OpenSea	0.0866722
cg24493634	chr11	122011271	MIR100HG	NR_024430	Body		OpenSea	0.11056
cg24494257	chr22	37554170					OpenSea	0.10886
cg24494723	chr5	149160911	PPARGC1B;PPARGC1B;PPARGC1B	NM_133263;NM_001172698;NM_001172699	Body;Body;Body		OpenSea	0.112194
cg24494780	chr7	140324475					OpenSea	0.127573
cg24494810	chr20	46979445					OpenSea	0.095979
cg24495004	chr1	178334114	RASAL2;RASAL2	NM_004841;NM_170692	Body;Body		OpenSea	0.0881448
cg24495062	chr10	63683346	ARID5B	NM_032199	Body		OpenSea	0.0865927
cg24495350	chr15	72651198	HEXA	NM_000520	Body		OpenSea	0.0932501
cg24495488	chr6	151308884	MTHFD1L;MTHFD1L;MTHFD1L	NM_015440;NM_001242767;NM_001242768	Body;Body;Body		OpenSea	0.0852813
cg24495650	chr1	27184743					OpenSea	0.097407
cg24496021	chr11	72662461	FCHSD2	NM_014824	Body		OpenSea	0.0840335
cg24496563	chr1	67842041	IL12RB2	NM_001559	Body		OpenSea	0.104875
cg24496745	chr1	57285156	C1orf168;C1orf168	NM_001004303;NM_001004303	1stExon;5'UTR		OpenSea	0.126819
cg24497819	chr12	109027683	SELPLG	NM_003006	TSS200		OpenSea	0.0872497
cg24497954	chr5	39210223	FYB;FYB;FYB	NM_001465;NM_199335;NM_001243093	5'UTR;5'UTR;Body		OpenSea	0.0914236
cg24497955	chr6	3364503	SLC22A23;SLC22A23	NM_021945;NM_015482	Body;Body		OpenSea	0.0898207
cg24498636	chr6	33288372	DAXX;DAXX;DAXX;DAXX	NM_001141969;NR_024517;NM_001350;NM_001141970	Body;Body;Body;Body	chr6:33288733-33289008	N_Shore	0.118775
cg24499223	chr22	31626484	LIMK2	NM_005569	Body		OpenSea	0.0943336
cg24499701	chr13	87559071					OpenSea	0.115263
cg24500145	chr17	67430018	MAP2K6	NM_002758	Body		OpenSea	0.100775
cg24500294	chr7	157333519	PTPRN2;PTPRN2;PTPRN2	NM_002847;NM_130842;NM_130843	Body;Body;Body		OpenSea	0.101111
cg24500749	chr1	4557351					OpenSea	0.0907333
cg24500927	chr1	32264474	SPOCD1;SPOCD1;SPOCD1	NM_001281988;NM_144569;NM_001281987	Body;Body;Body		OpenSea	0.0889923
cg24501624	chr13	60587569	DIAPH3-AS1;DIAPH3-AS1;DIAPH3-AS1;DIAPH3-AS1;DIAPH3-AS1;DIAPH3;DIAPH3;DIAPH3;DIAPH3;DIAPH3;DIAPH3;DIAPH3	NR_109838;NR_046539;NR_109839;NR_051994;NR_051993;NM_001258370;NM_030932;NM_001258367;NM_001042517;NM_001258368;NM_001258366;NM_001258369	Body;Body;Body;Body;Body;TSS1500;TSS1500;Body;Body;Body;Body;Body		OpenSea	0.11862
cg24501758	chr4	128778381					OpenSea	0.141151
cg24502122	chr4	57153167	KIAA1211	NM_020722	5'UTR		OpenSea	0.105435
cg24502490	chr2	20981591	LDAH;LDAH;LDAH;LDAH;LDAH;LDAH;LDAH;LDAH	NM_001282722;NM_001282721;NR_104233;NM_021925;NM_001282719;NM_001282720;NM_001282723;NM_001282724	5'UTR;5'UTR;Body;Body;Body;Body;Body;Body		OpenSea	0.0944622
cg24502614	chr3	163889489	MIR1263	NR_031665	TSS200		OpenSea	0.0862212
cg24503369	chr2	40599006	SLC8A1;SLC8A1;SLC8A1;SLC8A1	NM_001112801;NM_001112802;NM_021097;NM_001112800	Body;Body;Body;Body		OpenSea	0.0845574
cg24503407	chr1	205819492	PM20D1	NM_152491	TSS1500	chr1:205818898-205819191	S_Shore	0.130096
cg24503449	chr19	18266888	PIK3R2	NM_005027	Body	chr19:18266682-18266889	Island	0.0829094
cg24504467	chr4	36652838					OpenSea	0.128156
cg24505013	chr2	178138294					OpenSea	0.147041
cg24505028	chr5	68531624	CDK7	NM_001799	Body	chr5:68530597-68531001	S_Shore	0.130839
cg24505073	chr18	28683794	DSC2;DSC2	NM_024422;NM_004949	TSS1500;TSS1500	chr18:28681320-28682455	S_Shore	0.102303
cg24505122	chr12	1726292	WNT5B;WNT5B	NM_030775;NM_030775	1stExon;5'UTR		OpenSea	0.128487
cg24505803	chr6	80248448	LCA5;LCA5	NM_001122769;NM_181714	TSS1500;TSS1500	chr6:80246909-80247420	S_Shore	0.121457
cg24506118	chr11	13119481					OpenSea	0.112786
cg24506197	chr7	158201392	PTPRN2;PTPRN2;PTPRN2	NM_002847;NM_130842;NM_130843	Body;Body;Body	chr7:158198545-158198907	S_Shelf	0.0886361
cg24506221	chr1	110230401	GSTM1;GSTM1	NM_146421;NM_000561	TSS200;TSS200	chr1:110230238-110230614	Island	0.24092
cg24506434	chr10	49656920	ARHGAP22	NM_021226	Body	chr10:49658224-49659201	N_Shore	0.102893
cg24506833	chr10	73611545	PSAP;PSAP;PSAP	NM_002778;NM_001042466;NM_001042465	TSS1500;TSS1500;TSS1500	chr10:73610661-73611145	S_Shore	0.102706
cg24507760	chr1	207992403	LOC148696	NR_026817	Body		OpenSea	0.094275
cg24508249	chr1	201689184	NAV1;IPO9-AS1	NM_020443;NR_046696	Body;Body		OpenSea	0.104083
cg24508403	chr10	4233665					OpenSea	0.141693
cg24508426	chr10	124578209				chr10:124578126-124578443	Island	0.128928
cg24508475	chr1	53379056	ECHDC2	NM_018281	Body		OpenSea	0.1101
cg24508685	chr10	81744674				chr10:81743127-81743547	S_Shore	0.109788
cg24509190	chr3	127555811					OpenSea	0.0955776
cg24509302	chr2	169893315					OpenSea	0.127417
cg24509398	chr1	28416532	EYA3	NM_001990	TSS1500	chr1:28415098-28415312	S_Shore	0.110106
cg24509560	chr13	70099175					OpenSea	0.0979979
cg24509898	chr1	185070553	RNF2	NM_007212	3'UTR		OpenSea	0.103705
cg24509967	chr5	168036955					OpenSea	0.10902
cg24510194	chr11	119999693	TRIM29	NM_012101	Body		OpenSea	0.119392
cg24511422	chr7	111228296					OpenSea	0.0908819
cg24512030	chr3	57847676	SLMAP;SLMAP;SLMAP;SLMAP;SLMAP;SLMAP	NM_007159;NM_001304420;NM_001304421;NM_007159;NM_001304420;NM_001304421	ExonBnd;ExonBnd;ExonBnd;Body;Body;Body		OpenSea	0.0960353
cg24512644	chr22	41248902	ST13	NM_003932	Body	chr22:41252146-41253240	N_Shelf	0.103551
cg24512685	chr7	5641113	FSCN1	NM_003088	Body	chr7:5642948-5643184	N_Shore	0.123861
cg24512792	chr12	106617440					OpenSea	0.10384
cg24513030	chr4	57821434					OpenSea	0.101742
cg24513449	chr8	145599544	ADCK5	NM_174922	Body	chr8:145597414-145598588	S_Shore	0.100415
cg24513480	chr3	181428046	SOX2OT	NR_004053	Body	chr3:181430141-181431076	N_Shelf	0.083458
cg24513997	chr15	41060822	C15orf62;DNAJC17	NM_001130448;NM_018163	TSS1500;Body		OpenSea	0.0914443
cg24514021	chr18	10444777					OpenSea	0.11392
cg24514275	chr8	42037170	PLAT;PLAT	NM_000930;NM_033011	Body;Body		OpenSea	0.0835267
cg24514522	chr2	31026529	CAPN13	NM_144575	5'UTR		OpenSea	0.213526
cg24515167	chr13	34995262					OpenSea	0.117931
cg24516106	chr2	72079413				chr2:72079362-72079610	Island	0.0875225
cg24516901	chr2	225266801	FAM124B;FAM124B	NM_024785;NM_001122779	TSS200;TSS200		OpenSea	0.0862784
cg24516984	chr18	8265162	PTPRM;PTPRM	NM_002845;NM_001105244	Body;Body		OpenSea	0.113411
cg24517296	chr22	43091672	A4GALT	NM_017436	5'UTR	chr22:43088918-43089668	S_Shelf	0.0914506
cg24517467	chr7	155284331				chr7:155284018-155284356	Island	0.0931717
cg24517686	chr1	1005398				chr1:1002663-1005318	S_Shore	0.107799
cg24518017	chr1	50573970	ELAVL4;ELAVL4;ELAVL4;ELAVL4;ELAVL4	NM_001144777;NM_021952;NM_001144776;NM_001144775;NM_001144774	Body;TSS1500;Body;Body;TSS1500		OpenSea	0.100367
cg24518814	chr4	123764694	FGF2	NM_002006	Body		OpenSea	0.116289
cg24520022	chr3	138344990	FAIM;FAIM;FAIM;FAIM	NM_001033030;NM_001033031;NM_001033032;NM_018147	Body;Body;Body;Body		OpenSea	0.143468
cg24520381	chr17	37784694	PPP1R1B;PPP1R1B	NM_181505;NM_032192	TSS200;Body	chr17:37783314-37783919	S_Shore	0.115482
cg24520560	chr1	243641182	SDCCAG8	NM_006642	Body	chr1:243637639-243638142	S_Shelf	0.0983469
cg24521842	chr4	102728861	BANK1;BANK1	NM_001127507;NM_017935	Body;Body		OpenSea	0.119983
cg24522254	chr2	174878113				chr2:174877565-174877778	S_Shore	0.109315
cg24522654	chr12	19535154					OpenSea	0.102243
cg24523685	chr21	36062813	CLIC6	NM_053277	Body		OpenSea	0.117115
cg24524166	chr2	204443983					OpenSea	0.0840375
cg24524379	chr3	46600244	LRRC2;LRRC2	NM_024750;NM_024512	5'UTR;5'UTR		OpenSea	0.16584
cg24524451	chr7	140372725	ADCK2	NM_052853	TSS1500	chr7:140372743-140373443	N_Shore	0.107692
cg24525670	chr6	50576282					OpenSea	0.0969914
cg24525744	chr6	144217883	C6orf94	NM_001013623	Body		OpenSea	0.100135
cg24526477	chr13	95908531	ABCC4;ABCC4;ABCC4;ABCC4	NM_005845;NM_001301829;NM_001105515;NM_001301830	Body;Body;Body;Body		OpenSea	0.106006
cg24527015	chr20	14846162	MACROD2	NM_080676	Body		OpenSea	0.107438
cg24527044	chr7	6631231	C7orf26;C7orf26	NM_024067;NM_001303039	Body;Body	chr7:6629328-6630235	S_Shore	0.0945671
cg24527252	chr15	85951725	AKAP13;AKAP13	NM_007200;NM_006738	5'UTR;5'UTR		OpenSea	0.116644
cg24527560	chr10	42863508	LOC441666	NR_024380	TSS200	chr10:42862953-42863216	S_Shore	0.111325
cg24527636	chr1	27849295					OpenSea	0.10293
cg24527751	chr2	171877888	TLK1;TLK1;TLK1	NM_012290;NM_001136554;NM_001136555	Body;Body;Body		OpenSea	0.104381
cg24527881	chr1	45187630	C1orf228	NM_001145636	Body	chr1:45189705-45190558	N_Shelf	0.11744
cg24528049	chr14	50090946				chr14:50086955-50088261	S_Shelf	0.117004
cg24528220	chr20	5624763					OpenSea	0.109615
cg24528392	chr21	43982270	SLC37A1;SLC37A1	NM_018964;NM_018964	ExonBnd;Body		OpenSea	0.0880991
cg24528851	chr6	109158951					OpenSea	0.0859002
cg24529033	chr3	193499943					OpenSea	0.0943512
cg24529340	chr8	118983315	EXT1	NM_000127	Body		OpenSea	0.130095
cg24530147	chr3	138763894	PRR23C	NM_001134657	TSS200	chr3:138762689-138764113	Island	0.0956093
cg24530264	chr10	135342620	CYP2E1	NM_000773	Body	chr10:135341255-135342561	S_Shore	0.102662
cg24530404	chr7	110681859	IMMP2L;IMMP2L	NM_032549;NM_001244606	Body;Body		OpenSea	0.126732
cg24531558	chr13	73534321	PIBF1	NM_006346	Body		OpenSea	0.109904
cg24531993	chr15	52139433	TMOD3	NM_014547	5'UTR		OpenSea	0.122174
cg24532718	chr15	66532783	MEGF11	NM_032445	5'UTR		OpenSea	0.108394
cg24532782	chr16	75109493	ZNRF1	NM_032268	Body		OpenSea	0.0913782
cg24533054	chr7	114871489	LINC01392	NR_126407	TSS200		OpenSea	0.126459
cg24533059	chr6	137735045					OpenSea	0.0924712
cg24533100	chr21	43539976	UMODL1;UMODL1;UMODL1;UMODL1	NM_173568;NM_001004416;NM_001199527;NM_001199528	Body;Body;Body;Body		OpenSea	0.091437
cg24534006	chr16	23877607	PRKCB;PRKCB	NM_002738;NM_212535	Body;Body		OpenSea	0.085779
cg24534095	chr17	77967813	TBC1D16	NM_019020	Body	chr17:77965805-77966296	S_Shore	0.082724
cg24535475	chr12	7167900	C1S;C1S	NM_001734;NM_201442	TSS200;TSS200		OpenSea	0.110587
cg24535643	chr1	108029106					OpenSea	0.119392
cg24535972	chr17	28799834					OpenSea	0.103219
cg24536145	chr4	186790675	SORBS2	NM_021069	5'UTR		OpenSea	0.120345
cg24536355	chr11	119405075					OpenSea	0.0886895
cg24536399	chr6	55659527	BMP5	NM_021073	Body		OpenSea	0.1239
cg24536827	chr2	146359434					OpenSea	0.120419
cg24537653	chr9	107299681	OR13C3	NM_001001961	TSS1500		OpenSea	0.121482
cg24537809	chr6	39282462	KCNK17;KCNK17	NM_031460;NM_001135111	TSS1500;TSS1500	chr6:39281135-39282215	S_Shore	0.0888177
cg24538007	chr1	17558947	PADI1	NM_013358	Body		OpenSea	0.0997031
cg24538052	chr7	2677400	TTYH3	NM_025250	Body		OpenSea	0.0828126
cg24538331	chr5	176311729	HK3	NM_002115	Body	chr5:176314451-176314662	N_Shelf	0.0859969
cg24538401	chr7	106684555	PRKAR2B	NM_002736	TSS1500	chr7:106684813-106685765	N_Shore	0.133686
cg24539100	chr4	162873412	FSTL5;FSTL5;FSTL5	NM_001128428;NM_020116;NM_001128427	Body;Body;Body		OpenSea	0.0986523
cg24540200	chr7	123306789					OpenSea	0.119634
cg24540763	chr12	122377170	WDR66;WDR66	NM_001178003;NM_144668	Body;Body		OpenSea	0.126832
cg24540810	chr6	14089148					OpenSea	0.107745
cg24541021	chr2	218896725				chr2:218898490-218898835	N_Shore	0.112596
cg24541672	chr17	80571424				chr17:80571395-80571701	Island	0.12881
cg24542821	chr2	219759404				chr2:219757458-219758001	S_Shore	0.125944
cg24544105	chr2	74753312	DQX1;DQX1	NM_133637;NM_133637	1stExon;5'UTR	chr2:74756223-74757930	N_Shelf	0.122214
cg24544177	chr2	237771837					OpenSea	0.0843928
cg24544594	chr20	30074596	NCRNA00028	NR_024358	Body	chr20:30071912-30072315	S_Shelf	0.0869905
cg24544808	chr6	134768122					OpenSea	0.0882175
cg24545253	chr5	57376679					OpenSea	0.11533
cg24545437	chr2	207481142	ADAM23	NM_003812	Body		OpenSea	0.0874009
cg24545533	chr9	133721366	ABL1;ABL1	NM_005157;NM_007313	Body;Body		OpenSea	0.0826719
cg24545602	chr2	46344839	PRKCE	NM_005400	Body		OpenSea	0.133084
cg24545961	chr13	96205960	CLDN10;CLDN10;CLDN10	NM_006984;NM_182848;NM_001160100	Body;Body;Body	chr13:96204691-96205496	S_Shore	0.103641
cg24545967	chr9	130540941	SH2D3C;SH2D3C	NM_170600;NM_170600	5'UTR;1stExon		OpenSea	0.0931858
cg24546263	chr13	42137763					OpenSea	0.139003
cg24548564	chr5	149792390	CD74;CD74;CD74	NM_004355;NM_001025158;NM_001025159	TSS200;TSS200;TSS200		OpenSea	0.0892027
cg24548782	chr8	25937278					OpenSea	0.112955
cg24549128	chr18	56192995	ALPK2	NM_052947	Body		OpenSea	0.123736
cg24549912	chr5	50692281				chr5:50694984-50695352	N_Shelf	0.0911161
cg24550212	chr20	45170494	C20orf123	NM_080721	Body	chr20:45170253-45170467	S_Shore	0.0847009
cg24550770	chr1	15207455	KAZN;KAZN	NM_015209;NM_201628	Body;Body		OpenSea	0.0829215
cg24552015	chr11	1892038	LSP1;LSP1;LSP1;LSP1	NM_001013253;NM_001013255;NM_001013254;NM_002339	5'UTR;TSS200;TSS200;Body	chr11:1892037-1892556	Island	0.0843787
cg24552675	chr12	54690833	NFE2;NFE2;NFE2	NM_001136023;NM_001261461;NM_006163	5'UTR;5'UTR;TSS1500		OpenSea	0.0833704
cg24553058	chr2	113831203	IL1F10;IL1F10	NM_173161;NM_032556	Body;Body		OpenSea	0.135478
cg24553862	chr2	176238150					OpenSea	0.0876986
cg24553987	chr6	21200615	CDKAL1	NM_017774	Body		OpenSea	0.100543
cg24554572	chr11	68442027					OpenSea	0.0875527
cg24554621	chr2	222494355					OpenSea	0.129068
cg24555128	chr6	163110854	PARK2;PARK2;PARK2	NM_004562;NM_013987;NM_013988	Body;Body;Body		OpenSea	0.115798
cg24555451	chr9	87366923	NTRK2;NTRK2;NTRK2;NTRK2;NTRK2;NTRK2	NM_001007097;NM_001291937;NM_001018066;NM_001018065;NM_006180;NM_001018064	Body;Body;Body;Body;Body;Body		OpenSea	0.102362
cg24556382	chr4	174173455	GALNT7	NM_017423	Body		OpenSea	0.0877273
cg24556770	chr5	125706335	GRAMD3	NM_001146319	Body		OpenSea	0.1107
cg24556952	chr9	86940402	SLC28A3;SLC28A3;SLC28A3	NR_037638;NM_001199633;NM_022127	Body;Body;Body		OpenSea	0.10549
cg24557301	chr14	80736448	DIO2-AS1	NR_038355	Body		OpenSea	0.0895267
cg24557305	chr6	25137356	CMAHP;CMAHP	NR_002174;NR_027626	Body;Body	chr6:25139920-25140246	N_Shelf	0.092609
cg24558378	chr1	183589673					OpenSea	0.115061
cg24558407	chr8	101937075	YWHAZ;YWHAZ;YWHAZ;YWHAZ;YWHAZ;YWHAZ	NM_001135702;NM_001135701;NM_001135700;NM_145690;NM_003406;NM_001135699	Body;Body;Body;Body;Body;Body		OpenSea	0.0880542
cg24559585	chr11	94038553	IZUMO1R	NM_001199206	TSS1500		OpenSea	0.0855772
cg24560783	chr2	163100931	FAP;FAP	NM_004460;NM_001291807	TSS1500;TSS1500		OpenSea	0.086636
cg24560940	chr6	113697922					OpenSea	0.106407
cg24561213	chr5	95853154	LOC101929710	NR_130776	Body		OpenSea	0.0932791
cg24561364	chr11	33375765	HIPK3;HIPK3;HIPK3;HIPK3	NM_001278163;NM_001278162;NM_005734;NM_001048200	3'UTR;3'UTR;3'UTR;3'UTR		OpenSea	0.0935833
cg24561412	chr8	49541389	LOC101929268	NR_105002	Body		OpenSea	0.112084
cg24561535	chr1	208525303					OpenSea	0.0887222
cg24562110	chr13	80324480					OpenSea	0.119153
cg24562221	chr1	174975532	CACYBP;CACYBP	NM_014412;NM_001007214	Body;Body		OpenSea	0.11599
cg24562669	chr7	97807699	LMTK2	NM_014916	Body		OpenSea	0.17826
cg24563194	chr14	75709399					OpenSea	0.100728
cg24563501	chr11	67442408	ALDH3B2;ALDH3B2	NM_000695;NM_001031615	TSS1500;5'UTR		OpenSea	0.101453
cg24564603	chr7	158456404	NCAPG2	NM_017760	Body		OpenSea	0.100487
cg24566151	chr12	117450108	FBXW8;FBXW8	NM_012174;NM_153348	Body;Body		OpenSea	0.10279
cg24566261	chr6	30854164	DDR1;DDR1	NM_013993;NM_001954	5'UTR;5'UTR	chr6:30852102-30852676	S_Shore	0.0827729
cg24566341	chr7	98909383					OpenSea	0.0864704
cg24566538	chr13	49108627	RCBTB2;RCBTB2;RCBTB2;RCBTB2	NM_001286832;NM_001286831;NM_001268;NM_001286830	TSS1500;TSS1500;TSS1500;TSS1500	chr13:49106411-49107463	S_Shore	0.141156
cg24567291	chr7	98196421					OpenSea	0.0910654
cg24568082	chr11	69151092					OpenSea	0.106975
cg24568517	chr10	105632140					OpenSea	0.0911332
cg24568905	chr8	21614417	GFRA2;GFRA2;GFRA2	NM_001165038;NM_001165039;NM_001495	Body;Body;Body		OpenSea	0.0952146
cg24569239	chr22	25550724	KIAA1671	NM_001145206	Body		OpenSea	0.114004
cg24570064	chr12	4140993				chr12:4140520-4141052	Island	0.0981088
cg24570790	chr3	122085464	CCDC58;CCDC58	NM_001308326;NM_001017928	Body;Body		OpenSea	0.106595
cg24570979	chr6	11229522	NEDD9;NEDD9;NEDD9;NEDD9;NEDD9	NM_001271033;NM_006403;NM_182966;NR_073131;NM_001142393	Body;Body;Body;Body;Body		OpenSea	0.0880406
cg24571021	chr14	59730020	DAAM1;DAAM1	NM_014992;NM_001270520	TSS200;5'UTR		OpenSea	0.0825264
cg24571110	chr17	80921117	B3GNTL1	NM_001009905	Body	chr17:80922368-80922812	N_Shore	0.0975011
cg24571124	chr10	34581071	PARD3;PARD3;PARD3;PARD3;PARD3;PARD3;PARD3;PARD3	NM_001184786;NM_001184791;NM_019619;NM_001184789;NM_001184790;NM_001184788;NM_001184787;NM_001184785	Body;Body;Body;Body;Body;Body;Body;Body		OpenSea	0.0840416
cg24571476	chr4	2939329	NOP14-AS1	NR_015453	Body	chr4:2935461-2936974	S_Shelf	0.0830151
cg24571517	chr19	52229384					OpenSea	0.100606
cg24572019	chr2	74428702	MTHFD2;MTHFD2	NR_027405;NM_006636	Body;Body	chr2:74425444-74426423	S_Shelf	0.0833326
cg24572888	chr9	129949674	RALGPS1;RALGPS1;RALGPS1	NM_001190729;NM_014636;NM_001190728	Body;Body;Body		OpenSea	0.106317
cg24573321	chr6	69726000	BAI3	NM_001704	Body		OpenSea	0.0904045
cg24575378	chr1	24583120					OpenSea	0.0891308
cg24575934	chr9	97208372	HIATL1	NM_032558	Body		OpenSea	0.101516
cg24576298	chr7	108137995	PNPLA8	NM_015723	Body		OpenSea	0.090465
cg24576358	chr5	134350122					OpenSea	0.0943259
cg24576537	chr22	37186662					OpenSea	0.0829678
cg24577131	chr6	139613426	TXLNB	NM_153235	TSS1500		OpenSea	0.132419
cg24577781	chr20	32038924					OpenSea	0.138384
cg24578090	chr3	18158545	LOC339862	NM_001257177	Body		OpenSea	0.0892408
cg24578493	chr22	38244746	EIF3L;EIF3L;MIR659	NM_016091;NM_001242923;NR_030396	TSS1500;TSS1500;TSS1500	chr22:38245341-38245681	N_Shore	0.0850193
cg24578615	chr12	51434268					OpenSea	0.109148
cg24578937	chr1	2090814	PRKCZ;PRKCZ;PRKCZ	NM_001033581;NM_001033582;NM_002744	Body;Body;Body		OpenSea	0.0860775
cg24579246	chr6	114289290	HDAC2;HDAC2;HDAC2	NR_073443;NR_033441;NM_001527	Body;Body;Body	chr6:114291411-114292767	N_Shelf	0.0843228
cg24579887	chr5	92905692	FLJ42709;FLJ42709;FLJ42709	NR_021490;NR_021491;NR_015369	Body;Body;Body	chr5:92906239-92908875	N_Shore	0.0846015
cg24580175	chr5	64067711	SDCCAG10	NM_005869	Body	chr5:64064243-64064538	S_Shelf	0.135632
cg24580287	chr11	9783215				chr11:9779592-9780470	S_Shelf	0.128196
cg24580312	chr12	67696258	CAND1	NM_018448	Body		OpenSea	0.0924069
cg24580732	chr14	75917515	JDP2;JDP2;JDP2;JDP2	NM_001135049;NM_130469;NM_001135048;NM_001135047	Body;Body;Body;Body		OpenSea	0.090104
cg24580765	chr8	86407812					OpenSea	0.122235
cg24580909	chr16	27225856	KDM8;KDM8	NM_001145348;NM_024773	Body;Body		OpenSea	0.089372
cg24581462	chr8	38759627	PLEKHA2	NM_021623	5'UTR	chr8:38758457-38759380	S_Shore	0.10346
cg24581547	chr18	47624128	MYO5B	NM_001080467	Body		OpenSea	0.110445
cg24581939	chr9	98373975					OpenSea	0.0933409
cg24583987	chr1	42618041	GUCA2B	NM_007102	TSS1500		OpenSea	0.0979721
cg24584237	chr11	396081	PKP3;PKP3	NM_007183;NM_001303029	Body;Body	chr11:396685-397462	N_Shore	0.0900956
cg24584409	chr7	96055417					OpenSea	0.0970784
cg24584484	chr17	15368148	CDRT4;TVP23C-CDRT4;TVP23C-CDRT4	NM_001204477;NR_037924;NM_001204478	5'UTR;Body;Body		OpenSea	0.0912894
cg24584488	chr6	88618959	LOC101928911	NR_110869	Body		OpenSea	0.140136
cg24584505	chr4	1125065					OpenSea	0.0922202
cg24585203	chr11	27105814	BBOX1	NM_003986	Body		OpenSea	0.0839711
cg24585334	chr1	206260565	C1orf186	NM_001007544	5'UTR		OpenSea	0.091838
cg24585676	chr14	46939278	LINC00871;LINC00871;LINC00871;LINC00871	NR_102700;NR_102699;NR_102701;NR_102702	TSS1500;TSS1500;Body;Body		OpenSea	0.0853692
cg24585729	chr10	63990806	RTKN2	NM_145307	Body		OpenSea	0.0977734
cg24586210	chr6	148726064	SASH1	NM_015278	Body		OpenSea	0.0826635
cg24586958	chr3	113567010	GRAMD1C	NM_017577	Body		OpenSea	0.140485
cg24587057	chr1	181601850	CACNA1E;CACNA1E;CACNA1E	NM_000721;NM_001205293;NM_001205294	Body;Body;Body		OpenSea	0.125599
cg24587601	chr20	54987140	CASS4;CASS4;CASS4;CASS4	NM_001164115;NM_001164116;NM_020356;NM_001164114	TSS200;TSS200;TSS200;TSS200		OpenSea	0.0977669
cg24587835	chr17	5674234	LOC339166	NR_040000	TSS1500		OpenSea	0.189393
cg24587927	chr12	56993544	BAZ2A;BAZ2A	NM_001300905;NM_013449	Body;Body		OpenSea	0.136025
cg24588860	chr3	196434746	CEP19	NM_032898	Body		OpenSea	0.0993691
cg24588941	chr12	79741860	SYT1;SYT1;SYT1;SYT1	NM_005639;NM_001135805;NM_001291901;NM_001135806	Body;Body;Body;Body		OpenSea	0.0966247
cg24589064	chr6	34788523	UHRF1BP1	NM_017754	Body		OpenSea	0.0845703
cg24589102	chr20	3597007	ATRN	NM_139321	Body		OpenSea	0.0949645
cg24589297	chr8	102925123	NCALD;NCALD;NCALD;NCALD;NCALD;NCALD;NCALD	NM_001040629;NM_001040628;NM_001040626;NM_001040625;NM_001040624;NM_001040627;NM_001040630	5'UTR;5'UTR;5'UTR;5'UTR;5'UTR;5'UTR;5'UTR		OpenSea	0.120267
cg24589858	chr4	48113025	TXK	NM_003328	Body		OpenSea	0.0910919
cg24590165	chr10	94480397					OpenSea	0.0840541
cg24590395	chr1	47223410					OpenSea	0.085317
cg24590430	chr10	99097076				chr10:99093406-99094955	S_Shelf	0.0894769
cg24590431	chr22	22398683					OpenSea	0.0849527
cg24590621	chr12	127618708					OpenSea	0.0915031
cg24591548	chr13	113960142	LAMP1	NM_005561	Body		OpenSea	0.11309
cg24591573	chr1	5561974					OpenSea	0.0847477
cg24591615	chr20	52417870					OpenSea	0.0877877
cg24593464	chr11	120008998	TRIM29	NM_012101	TSS200	chr11:120008046-120008710	S_Shore	0.0977473
cg24593707	chr1	202176882	LGR6;LGR6	NM_001017403;NM_021636	Body;Body		OpenSea	0.103368
cg24593832	chr1	178545287					OpenSea	0.0964174
cg24593932	chr19	17202738	MYO9B;MYO9B	NM_001130065;NM_004145	5'UTR;5'UTR		OpenSea	0.0936319
cg24595440	chr17	2863776	RAP1GAP2;RAP1GAP2	NM_001100398;NM_015085	Body;Body		OpenSea	0.0932467
cg24595586	chr1	172009861	DNM3;DNM3	NM_015569;NM_001136127	Body;Body		OpenSea	0.0982355
cg24596368	chr6	158071544	ZDHHC14;ZDHHC14	NM_024630;NM_153746	Body;Body		OpenSea	0.0995642
cg24596692	chr2	131098911	CCDC115;CCDC115	NR_104471;NM_032357	Body;Body	chr2:131099469-131100863	N_Shore	0.090417
cg24596754	chr17	19174172	EPN2-IT1;EPN2;EPN2;EPN2	NR_046824;NM_014964;NM_148921;NM_001102664	TSS1500;5'UTR;5'UTR;5'UTR		OpenSea	0.0860988
cg24597131	chr1	15354730	KIAA1026;KIAA1026;KIAA1026;KIAA1026;KIAA1026	NM_001017999;NM_201628;NM_001018001;NM_015209;NM_001018000	Body;Body;Body;Body;Body		OpenSea	0.0983893
cg24597202	chr8	9082783					OpenSea	0.120859
cg24597617	chr8	18533159	PSD3;PSD3	NM_206909;NM_015310	Body;Body		OpenSea	0.0829318
cg24598635	chr11	74349630	POLD3;POLD3;POLD3	NR_046409;NR_046410;NM_006591	Body;Body;Body		OpenSea	0.0828862
cg24598922	chr6	144143992	PHACTR2;PHACTR2;PHACTR2;PHACTR2	NM_001100164;NM_001100166;NM_014721;NM_001100165	Body;Body;Body;Body		OpenSea	0.10047
cg24598929	chr1	177929192	SEC16B	NM_033127	Body		OpenSea	0.0914452
cg24598948	chr10	42863539	LOC441666	NR_024380	TSS200	chr10:42862953-42863216	S_Shore	0.10828
cg24599017	chr5	178835885					OpenSea	0.0846221
cg24599709	chr2	26578508	SELI	NM_033505	Body		OpenSea	0.154946
cg24600221	chr15	99303869	IGF1R	NM_000875	Body		OpenSea	0.0860092
cg24600372	chr3	69740254					OpenSea	0.106556
cg24600621	chr10	91262748	SLC16A12	NM_213606	5'UTR		OpenSea	0.111445
cg24600630	chr6	161455354	MAP3K4;MAP3K4;MAP3K4;MAP3K4;MAP3K4	NM_001291958;NR_120425;NM_006724;NM_005922;NM_001301072	5'UTR;Body;Body;Body;Body		OpenSea	0.11567
cg24600701	chr15	49508681	GALK2;GALK2;GALK2;GALK2	NM_001001556;NM_002044;NM_001289031;NM_001289030	Body;Body;Body;Body		OpenSea	0.115472
cg24601030	chr11	111847747	DIXDC1;DIXDC1	NM_033425;NM_001037954	TSS1500;Body	chr11:111847927-111848401	N_Shore	0.114306
cg24601208	chr1	34369005	CSMD2;CSMD2	NM_001281956;NM_052896	Body;Body		OpenSea	0.0907529
cg24601480	chr6	138814716	NHSL1;NHSL1	NM_001144060;NM_020464	Body;Body		OpenSea	0.147056
cg24602417	chr8	102236283				chr8:102236153-102236949	Island	0.0882498
cg24603047	chr2	181988548	LOC101927156	NR_130784	TSS200		OpenSea	0.104612
cg24603408	chr8	22562397				chr8:22560949-22561271	S_Shore	0.085812
cg24603632	chr7	36248982	EEPD1	NM_030636	Body		OpenSea	0.109214
cg24603941	chr14	39703302	MIA2;MIA2	NM_054024;NM_054024	5'UTR;1stExon		OpenSea	0.133048
cg24603969	chr6	143223013	HIVEP2	NM_006734	5'UTR		OpenSea	0.104293
cg24603972	chr10	61434211	SLC16A9	NM_194298	Body		OpenSea	0.136494
cg24604851	chr7	35762816					OpenSea	0.0838944
cg24605014	chr8	134045738	TG	NM_003235	Body		OpenSea	0.103601
cg24605280	chr20	34455009	PHF20	NM_016436	Body		OpenSea	0.0940627
cg24605325	chr2	128168798				chr2:128165848-128166198	S_Shelf	0.104503
cg24605370	chr13	99667976	DOCK9;DOCK9	NM_015296;NM_001130049	Body;Body		OpenSea	0.122103
cg24605511	chr5	175969064	CDHR2	NM_001171976	TSS1500	chr5:175969749-175971053	N_Shore	0.100608
cg24605553	chr13	25946972	ATP8A2	NM_016529	Body	chr13:25945993-25946953	S_Shore	0.108076
cg24605576	chr17	78639001	RPTOR;RPTOR	NM_020761;NM_001163034	Body;Body		OpenSea	0.0939214
cg24605585	chr17	78115694	EIF4A3	NM_014740	Body		OpenSea	0.0856513
cg24605969	chr16	68919092	TANGO6	NM_024562	Body		OpenSea	0.0953637
cg24606240	chr1	205720650	NUCKS1	NM_022731	TSS1500	chr1:205718238-205719345	S_Shore	0.0838215
cg24607398	chr3	37033625	EPM2AIP1;MLH1	NM_014805;NM_000249	1stExon;TSS1500	chr3:37034228-37035356	N_Shore	0.102725
cg24607409	chr8	60506468					OpenSea	0.0978068
cg24607417	chr7	83877027					OpenSea	0.0842725
cg24607603	chr3	113387140	KIAA2018	NM_001009899	Body		OpenSea	0.0952488
cg24608458	chr1	20959355	PINK1	NM_032409	TSS1500	chr1:20960045-20960551	N_Shore	0.0860282
cg24609626	chr11	72906440					OpenSea	0.106994
cg24609782	chr10	93983157	CPEB3;CPEB3	NM_014912;NM_001178137	Body;Body		OpenSea	0.0954631
cg24609969	chr4	154134040	TRIM2;TRIM2;TRIM2;TRIM2	NM_001130067;NM_001302692;NM_001302693;NM_015271	5'UTR;Body;Body;Body		OpenSea	0.10581
cg24610061	chr2	120107906	C2orf76	NM_001017927	5'UTR		OpenSea	0.0891086
cg24610561	chr11	69079104					OpenSea	0.0996082
cg24610666	chr16	58230827	CSNK2A2	NM_001896	Body	chr16:58231265-58231610	N_Shore	0.0863331
cg24611002	chr19	10923821	DNM2;DNM2;DNM2;DNM2;DNM2	NM_001005362;NM_001005360;NM_004945;NM_001190716;NM_001005361	Body;Body;Body;Body;Body		OpenSea	0.0897676
cg24611970	chr2	159790917					OpenSea	0.0916538
cg24612021	chr3	49680413	BSN	NM_003458	Body		OpenSea	0.0883942
cg24612285	chr20	61479013	TCFL5	NM_006602	Body		OpenSea	0.0860099
cg24613770	chr1	56591170					OpenSea	0.105418
cg24614722	chr15	58602821					OpenSea	0.08539
cg24615179	chr15	60801699	RORA-AS1;RORA-AS1;RORA-AS1;RORA-AS1;RORA;RORA;RORA;RORA	NR_120340;NR_120339;NR_120342;NR_120341;NM_134262;NM_134260;NM_002943;NM_134261	Body;Body;Body;Body;Body;Body;Body;Body		OpenSea	0.12868
cg24615340	chr17	73691992	SAP30BP;SAP30BP;SAP30BP;SAP30BP;SAP30BP	NR_126037;NR_126036;NM_013260;NM_001301855;NM_001301839	Body;Body;Body;Body;Body		OpenSea	0.0940502
cg24616081	chr8	98633510				chr8:98636694-98636904	N_Shelf	0.082405
cg24617203	chr2	102623381	IL1R2;IL1R2	NM_004633;NM_173343	5'UTR;5'UTR		OpenSea	0.092864
cg24617313	chr20	57427146	GNAS;GNAS;GNAS;GNASAS	NM_080425;NM_001077490;NM_016592;NR_002785	TSS1500;TSS1500;3'UTR;TSS1500	chr20:57427691-57427995	N_Shore	0.151808
cg24617647	chr20	58983939					OpenSea	0.110366
cg24618273	chr1	187359604					OpenSea	0.0965331
cg24618481	chr3	177325028	LINC00578	NR_047568	Body		OpenSea	0.10319
cg24619378	chr5	140871385	PCDHGA4;PCDHGC3;PCDHGA12;PCDHGA11;PCDHGA11;PCDHGA9;PCDHGA1;PCDHGB1;PCDHGC5;PCDHGB6;PCDHGB3;PCDHGB7;PCDHGA6;PCDHGA8;PCDHGA10;PCDHGA5;PCDHGB4;PCDHGC4;PCDHGA3;PCDHGA2;PCDHGA7;PCDHGB2;PCDHGC5;PCDHGB5;PCDHGC3	NM_018917;NM_002588;NM_003735;NM_032092;NM_018914;NM_018921;NM_018912;NM_018922;NM_032407;NM_018926;NM_018924;NM_018927;NM_018919;NM_032088;NM_018913;NM_018918;NM_003736;NM_018928;NM_018916;NM_018915;NM_018920;NM_018923;NM_018929;NM_018925;NM_032403	Body;Body;Body;Body;Body;Body;Body;Body;1stExon;Body;Body;Body;Body;Body;Body;Body;Body;Body;Body;Body;Body;Body;Body;Body;Body	chr5:140871064-140872335	Island	0.0831235
cg24619407	chr18	56296349	ALPK2	NM_052947	TSS200		OpenSea	0.0986836
cg24619797	chr13	102369718	ITGBL1	NM_001271754	3'UTR		OpenSea	0.0871558
cg24620139	chr5	100348746					OpenSea	0.0849124
cg24620436	chr7	4918906	RADIL	NM_018059	5'UTR	chr7:4922707-4923576	N_Shelf	0.128705
cg24620622	chr15	31690382	KLF13	NM_001302461	Body	chr15:31689500-31689707	S_Shore	0.104489
cg24620797	chr3	112981348	BOC	NM_033254	Body		OpenSea	0.105776
cg24620905	chr1	149908781	MTMR11;MTMR11;MTMR11	NM_001145862;NM_001145862;NM_181873	5'UTR;1stExon;TSS1500		OpenSea	0.0898424
cg24621258	chr12	133156545	FBRSL1	NM_001142641	Body	chr12:133159225-133160576	N_Shelf	0.140088
cg24621453	chr1	9338383					OpenSea	0.0839601
cg24623482	chr18	6719757					OpenSea	0.0880283
cg24624047	chr10	36831589					OpenSea	0.115106
cg24624505	chr17	69972248					OpenSea	0.0889135
cg24624695	chr10	1577265	ADARB2	NM_018702	Body		OpenSea	0.104688
cg24624971	chr6	161303755					OpenSea	0.0877609
cg24626310	chr20	25276739	ABHD12;PYGB	NM_015600;NM_002862	Body;Body		OpenSea	0.162948
cg24627621	chr6	42109176	C6orf132	NM_001164446	Body	chr6:42109904-42110361	N_Shore	0.0947451
cg24627762	chr7	73214044					OpenSea	0.0858051
cg24627933	chr10	35785041	CCNY;CCNY;CCNY;CCNY;CCNY	NM_001282853;NM_181698;NM_001282854;NM_145012;NM_001282852	Body;Body;5'UTR;Body;Body		OpenSea	0.0939044
cg24627961	chr3	64674466	ADAMTS9;ADAMTS9-AS2	NM_182920;NR_038264	TSS1500;Body	chr3:64671087-64673957	S_Shore	0.0884493
cg24628600	chr8	108025509					OpenSea	0.120709
cg24628776	chr8	129876381					OpenSea	0.116715
cg24629025	chr2	62642375					OpenSea	0.133053
cg24629356	chr1	35122551					OpenSea	0.0904269
cg24629431	chr10	77210727					OpenSea	0.0979552
cg24630164	chr12	111158279	PPP1CC	NM_002710	3'UTR		OpenSea	0.084701
cg24630195	chr5	2748369	IRX2;IRX2	NM_033267;NM_001134222	Body;Body	chr5:2748368-2757024	Island	0.101791
cg24631102	chr10	129349644	NPS	NM_001030013	Body		OpenSea	0.0870825
cg24631295	chr9	140379599	PNPLA7;PNPLA7	NM_001098537;NM_152286	Body;Body		OpenSea	0.110043
cg24631735	chr3	137808241	DZIP1L;DZIP1L	NM_001170538;NM_173543	Body;Body		OpenSea	0.109907
cg24631845	chr7	1552941					OpenSea	0.106756
cg24632427	chr3	15333998	SH3BP5;SH3BP5	NM_004844;NM_001018009	Body;5'UTR		OpenSea	0.0935443
cg24633253	chr11	20048700	NAV2;NAV2;NAV2;NAV2;NAV2	NM_001111019;NM_001111018;NM_145117;NM_182964;NM_001244963	Body;Body;Body;Body;Body		OpenSea	0.0976924
cg24634465	chr1	18830716					OpenSea	0.0936895
cg24634560	chr16	14266484	MKL2;MKL2	NM_014048;NM_001308142	Body;Body		OpenSea	0.09975
cg24634746	chr1	7538723	CAMTA1	NM_015215	Body		OpenSea	0.0952331
cg24634916	chr1	101855309					OpenSea	0.109526
cg24635109	chr6	154640892	IPCEF1;IPCEF1;IPCEF1	NM_001130700;NM_015553;NM_001130699	5'UTR;5'UTR;5'UTR		OpenSea	0.108433
cg24635112	chr13	114908901				chr13:114912875-114913457	N_Shelf	0.109169
cg24635384	chr17	71537900	SDK2	NM_001144952	Body		OpenSea	0.0958167
cg24635860	chr1	37939423	ZC3H12A	NM_025079	TSS1500	chr1:37939723-37940650	N_Shore	0.0834593
cg24636368	chr17	46388447	SKAP1;SKAP1	NM_003726;NM_001075099	Body;Body		OpenSea	0.105273
cg24636476	chr1	26508394	CNKSR1;CNKSR1;CNKSR1	NM_001297648;NM_001297647;NM_006314	5'UTR;Body;Body		OpenSea	0.118951
cg24636611	chr6	139269418	REPS1;REPS1	NM_001128617;NM_031922	Body;Body		OpenSea	0.105382
cg24636999	chr6	38751903	DNAH8	NM_001371	Body		OpenSea	0.0905333
cg24637308	chr11	6592297	DNHD1	NM_144666	Body	chr11:6591960-6592795	Island	0.0836811
cg24637398	chr6	3363600	SLC22A23;SLC22A23;SLC22A23;SLC22A23;SLC22A23	NR_104448;NM_001286455;NM_021945;NM_015482;NM_001286456	Body;Body;Body;Body;Body		OpenSea	0.0893071
cg24637417	chr12	51636921	DAZAP2;DAZAP2;DAZAP2;DAZAP2;DAZAP2;DAZAP2	NM_014764;NM_001136267;NM_001136268;NM_001136264;NM_001136266;NM_001136269	3'UTR;3'UTR;3'UTR;3'UTR;3'UTR;Body	chr12:51632489-51633162	S_Shelf	0.0920768
cg24637639	chr10	15358754	FAM171A1	NM_001010924	Body		OpenSea	0.0861589
cg24638722	chr8	105509494	LRP12;LRP12	NM_001135703;NM_013437	Body;Body		OpenSea	0.12838
cg24640325	chr8	11854471	DEFB134	NM_001302695	5'UTR		OpenSea	0.0895402
cg24640583	chr22	41122692					OpenSea	0.0870014
cg24641302	chr1	165087025				chr1:165086756-165087026	Island	0.142406
cg24641829	chr4	126662821					OpenSea	0.0886283
cg24642022	chr1	172445379					OpenSea	0.121614
cg24642151	chr1	46008530					OpenSea	0.0866009
cg24642495	chr11	110168349	RDX;RDX;RDX;RDX;RDX;RDX	NM_001260492;NM_001260496;NM_002906;NM_001260495;NM_001260494;NM_001260493	TSS1500;TSS1500;TSS1500;TSS1500;TSS1500;TSS1500	chr11:110166564-110167759	S_Shore	0.128428
cg24642546	chr17	40834116	CNTNAP1;CCR10	NM_003632;NM_016602	TSS1500;TSS1500	chr17:40835731-40836267	N_Shore	0.0865076
cg24642843	chr1	20577410					OpenSea	0.0948518
cg24643158	chr11	45001657					OpenSea	0.106898
cg24643543	chr20	4582378					OpenSea	0.088613
cg24643995	chr19	12993285	DNASE2	NM_001375	TSS1500	chr19:12991690-12992508	S_Shore	0.129287
cg24644367	chr22	28114344					OpenSea	0.10037
cg24644904	chr2	72335440					OpenSea	0.113341
cg24645447	chr1	243426679	SDCCAG8	NM_006642	Body		OpenSea	0.0860178
cg24646027	chr10	76966702				chr10:76969992-76971002	N_Shelf	0.102269
cg24646067	chr5	87812057					OpenSea	0.0951248
cg24646703	chr13	53402216					OpenSea	0.0830128
cg24646803	chr12	115508394					OpenSea	0.107527
cg24647029	chr3	4753947	ITPR1;ITPR1;ITPR1	NM_001099952;NM_001168272;NM_002222	Body;Body;Body		OpenSea	0.141105
cg24647448	chr17	71558994	SDK2	NM_001144952	Body		OpenSea	0.0914765
cg24647506	chr10	130366835					OpenSea	0.088054
cg24647551	chr1	170677300	PRRX1;PRRX1	NM_006902;NM_022716	Body;Body		OpenSea	0.12466
cg24647820	chr6	7505514					OpenSea	0.091481
cg24648156	chr13	93028994	GPC5	NM_004466	Body		OpenSea	0.0873725
cg24649109	chr15	52582604	MYO5C	NM_018728	Body		OpenSea	0.1023
cg24649967	chr11	82708597	RAB30;RAB30;RAB30;RAB30	NM_001286059;NM_001286061;NM_014488;NM_001286060	5'UTR;5'UTR;5'UTR;5'UTR		OpenSea	0.0984426
cg24650120	chr7	150096722				chr7:150093636-150095229	S_Shore	0.103141
cg24650391	chr15	101464755	LRRK1	NM_024652	5'UTR		OpenSea	0.0902139
cg24651312	chr2	191333721	MFSD6	NM_017694	Body		OpenSea	0.115757
cg24652114	chr1	221408273					OpenSea	0.129861
cg24652205	chr5	88841819					OpenSea	0.117369
cg24652615	chr6	44243304	TMEM151B	NM_001137560	Body	chr6:44243085-44244481	Island	0.113552
cg24652941	chr16	87273809					OpenSea	0.123664
cg24653059	chr5	68432464					OpenSea	0.0914953
cg24653389	chr2	48600241	FOXN2	NM_002158	Body		OpenSea	0.0929312
cg24653707	chr8	99476011	STK3;STK3;STK3	NM_006281;NM_001256313;NM_001256312	Body;Body;Body		OpenSea	0.0985395
cg24654177	chr15	58791257	LIPC	NM_000236	Body		OpenSea	0.139863
cg24654266	chr2	115420053	DPP10	NM_020868	Body	chr2:115419728-115420261	Island	0.0910878
cg24655168	chr12	129405205	GLT1D1	NM_144669	Body		OpenSea	0.099319
cg24655706	chr7	127078268					OpenSea	0.113267
cg24655959	chr4	75073662	MTHFD2L	NM_001144978	Body		OpenSea	0.103224
cg24656924	chr20	35923293	MANBAL;MANBAL	NM_022077;NM_001003897	5'UTR;5'UTR		OpenSea	0.083061
cg24656992	chr2	65069560					OpenSea	0.10002
cg24657691	chr15	64286419	DAPK2	NM_014326	Body		OpenSea	0.0965999
cg24658360	chr13	44147651	ENOX1;ENOX1	NM_017993;NM_001127615	5'UTR;5'UTR		OpenSea	0.130107
cg24658487	chr10	80712625	LOC283050;LOC283050;LOC283050	NR_024431;NR_024429;NR_015429	Body;Body;Body		OpenSea	0.093366
cg24659037	chr6	168064901				chr6:168062870-168063329	S_Shore	0.111078
cg24659229	chr20	1472712	SIRPB2;SIRPB2	NM_001122962;NM_001134836	TSS1500;TSS1500		OpenSea	0.0834862
cg24659527	chr1	88110738					OpenSea	0.0847899
cg24659858	chr13	24270321				chr13:24269499-24270116	S_Shore	0.0841233
cg24660035	chr10	77772616	C10orf11;C10orf11;C10orf11	NM_001305581;NR_131178;NM_032024	Body;Body;Body		OpenSea	0.0906098
cg24660098	chr10	25109768					OpenSea	0.106341
cg24660376	chr17	39342819					OpenSea	0.0903167
cg24660450	chr1	64088820	PGM1;PGM1;PGM1	NM_001172818;NM_002633;NM_001172819	TSS200;Body;5'UTR		OpenSea	0.0912562
cg24661236	chr6	36930062	PI16	NM_153370	Body	chr6:36929837-36930135	Island	0.0872945
cg24661595	chr11	70456848	SHANK2;SHANK2	NM_012309;NM_133266	Body;Body		OpenSea	0.0893222
cg24661695	chr8	38259256	LETM2;LETM2;LETM2;LETM2;LETM2	NM_001286819;NM_144652;NM_001199659;NM_001199660;NM_001286787	Body;Body;Body;Body;Body		OpenSea	0.130825
cg24661860	chr1	10784363	CASZ1;CASZ1	NM_001079843;NM_017766	5'UTR;5'UTR		OpenSea	0.130384
cg24662086	chr11	124978487	TMEM218;TMEM218;TMEM218;TMEM218;TMEM218;TMEM218;TMEM218;TMEM218;TMEM218;TMEM218;TMEM218;TMEM218;TMEM218;TMEM218;TMEM218;TMEM218;TMEM218;TMEM218	NR_047592;NR_047590;NR_047589;NR_047588;NR_047591;NR_047587;NR_047586;NM_001258247;NM_001258245;NM_001258244;NM_001080546;NM_001258238;NM_001258241;NM_001258240;NM_001258243;NM_001258242;NM_001258246;NM_001258239	Body;Body;Body;Body;Body;Body;Body;5'UTR;5'UTR;5'UTR;5'UTR;5'UTR;5'UTR;5'UTR;5'UTR;5'UTR;5'UTR;5'UTR	chr11:124981319-124981769	N_Shelf	0.085935
cg24662666	chr10	112628888	LOC282997	NR_026932	Body	chr10:112631414-112632476	N_Shelf	0.0880193
cg24663338	chr1	8005108				chr1:8002408-8002699	S_Shelf	0.0889787
cg24663419	chr2	58862141					OpenSea	0.105719
cg24663878	chr5	32692179					OpenSea	0.0956294
cg24663988	chr18	9688082					OpenSea	0.0937244
cg24665536	chr17	80814420	TBCD	NM_005993	Body	chr17:80814610-80814838	N_Shore	0.0998634
cg24667326	chr1	152973720	SPRR3;SPRR3	NM_001097589;NM_005416	TSS1500;TSS1500		OpenSea	0.0897726
cg24667921	chr21	27764738					OpenSea	0.0887614
cg24668883	chr5	17257844	BASP1	NM_006317	5'UTR		OpenSea	0.10574
cg24669389	chr4	169330464	DDX60L;DDX60L	NM_001012967;NM_001291510	Body;Body		OpenSea	0.103718
cg24669627	chr6	64197538					OpenSea	0.109598
cg24670063	chr17	37216821					OpenSea	0.110914
cg24670821	chr11	82745500	RAB30;RAB30;RAB30;RAB30;RAB30	NM_001286059;NM_001286059;NM_001286061;NM_014488;NM_001286060	1stExon;5'UTR;5'UTR;5'UTR;5'UTR		OpenSea	0.0863738
cg24670950	chr20	10015059	ANKEF1;ANKEF1;ANKEF1;SNAP25-AS1	NM_022096;NM_001303472;NM_198798;NR_040710	TSS1500;TSS1500;TSS1500;Body	chr20:10015610-10015914	N_Shore	0.0968851
cg24671078	chr1	212330640					OpenSea	0.0918193
cg24671285	chr1	68204278	GNG12	NM_018841	5'UTR		OpenSea	0.114
cg24671382	chr22	25564248	KIAA1671	NM_001145206	Body		OpenSea	0.096218
cg24671886	chr1	19756839	CAPZB	NM_004930	Body		OpenSea	0.113749
cg24672777	chr11	48374446	OR4C45	NM_001005513	TSS1500		OpenSea	0.0832622
cg24673054	chr16	57653706	ADGRG1;ADGRG1;ADGRG1;ADGRG1;ADGRG1;ADGRG1	NM_005682;NM_001145770;NM_001290143;NM_001290142;NM_001290142;NM_001290143	TSS1500;TSS1500;1stExon;1stExon;5'UTR;5'UTR		OpenSea	0.0932613
cg24673385	chr1	21051448	SH2D5;SH2D5	NM_001103161;NM_001103160	Body;Body		OpenSea	0.0957071
cg24673801	chr5	126297454	2024-03-03	NM_178450	5'UTR		OpenSea	0.104214
cg24673942	chr3	187443604	BCL6;BCL6;BCL6;LOC100131635	NM_001134738;NM_001706;NM_001130845;NR_034062	Body;Body;Body;Body		OpenSea	0.0913497
cg24674269	chr13	52093016					OpenSea	0.144605
cg24674504	chr5	140189548	PCDHA2;PCDHA1;PCDHA1;PCDHA3;PCDHA4	NM_018905;NM_031411;NM_018900;NM_018906;NM_018907	Body;Body;Body;Body;Body	chr5:140188014-140188986	S_Shore	0.0831992
cg24675215	chr5	56142216	MAP3K1	NM_005921	Body		OpenSea	0.0854053
cg24675236	chr19	36009358					OpenSea	0.138405
cg24675402	chr1	190992502					OpenSea	0.0961355
cg24675673	chr12	28204448					OpenSea	0.122486
cg24675922	chr1	153005843					OpenSea	0.0931473
cg24676120	chr12	102821557	IGF1;IGF1;IGF1;IGF1	NM_001111285;NM_000618;NM_001111283;NM_001111284	Body;Body;Body;Body		OpenSea	0.123912
cg24676384	chr1	154929455	PBXIP1	NM_020524	TSS1500		OpenSea	0.0904101
cg24676548	chr4	86323787					OpenSea	0.112766
cg24677444	chr6	30140366	TRIM15	NM_033229	3'UTR	chr6:30139718-30140263	S_Shore	0.0972027
cg24677604	chr9	82994131					OpenSea	0.104588
cg24678928	chr4	169240829	DDX60	NM_017631	TSS1500	chr4:169239549-169239824	S_Shore	0.114755
cg24679030	chr20	56657339					OpenSea	0.0893235
cg24679319	chr9	136739493	VAV2;VAV2	NM_003371;NM_001134398	Body;Body		OpenSea	0.0965249
cg24679427	chr1	112046207	ADORA3;TMIGD3;ADORA3;ADORA3;TMIGD3;ADORA3;ADORA3;ADORA3;TMIGD3;TMIGD3	NM_001302679;NM_020683;NM_001302678;NM_000677;NM_020683;NM_001302678;NM_000677;NM_001302679;NM_001302680;NM_001081976	5'UTR;1stExon;1stExon;1stExon;5'UTR;5'UTR;5'UTR;1stExon;Body;Body		OpenSea	0.0858188
cg24679695	chr2	9199102					OpenSea	0.11244
cg24679992	chr7	115955461					OpenSea	0.122453
cg24680439	chr10	134778467				chr10:134778683-134779073	N_Shore	0.157141
cg24681845	chr10	126069759					OpenSea	0.0889695
cg24681963	chr2	72012367				chr2:72012850-72013078	N_Shore	0.114932
cg24682415	chr1	97610703	DPYD	NM_000110	Body		OpenSea	0.0851264
cg24682568	chr18	13120013	CEP192	NM_032142	Body		OpenSea	0.0876878
cg24684432	chr16	84627947	COTL1	NM_021149	Body		OpenSea	0.086597
cg24685025	chr3	149955310	LINC01213;LINC01213	NR_110168;NR_110167	TSS1500;TSS1500		OpenSea	0.109618
cg24686386	chr12	94184412	CRADD	NM_003805	Body		OpenSea	0.140429
cg24686420	chr8	48540511	SPIDR;SPIDR;SPIDR;SPIDR	NR_104581;NM_001080394;NM_001282916;NM_001282919	Body;Body;Body;Body		OpenSea	0.0972952
cg24686553	chr2	23746926	KLHL29	NM_052920	5'UTR	chr2:23749086-23749291	N_Shelf	0.113997
cg24686670	chr1	116665853	MAB21L3	NM_152367	Body		OpenSea	0.104783
cg24686918	chr1	221613658					OpenSea	0.115428
cg24687140	chr3	125036694	ZNF148	NM_021964	5'UTR		OpenSea	0.085592
cg24687652	chr17	59521334					OpenSea	0.0971656
cg24689026	chr10	118387095	PNLIPRP2	NM_005396	Body	chr10:118387017-118387476	Island	0.0992777
cg24689061	chr4	7483577	SORCS2	NM_020777	Body	chr4:7483542-7484244	Island	0.166235
cg24689264	chr15	83255558	CPEB1	NM_030594	Body		OpenSea	0.0888785
cg24689742	chr5	55902629	C5orf67	NM_001287053	TSS1500		OpenSea	0.103377
cg24690094	chr11	67383802				chr11:67383537-67383809	Island	0.0968057
cg24690159	chr2	9596999	CPSF3	NM_016207	Body		OpenSea	0.0883331
cg24690314	chr6	144018564	PHACTR2;PHACTR2;PHACTR2;PHACTR2	NM_001100164;NM_001100166;NM_014721;NM_001100165	Body;Body;Body;Body		OpenSea	0.0881108
cg24690634	chr2	33465497	LTBP1;LTBP1;LTBP1;LTBP1;LTBP1	NM_206943;NM_001166266;NM_001166264;NM_001166265;NM_000627	Body;Body;Body;Body;Body		OpenSea	0.109925
cg24690720	chr19	16540359	EPS15L1;EPS15L1;EPS15L1;EPS15L1;EPS15L1;EPS15L1	NR_047665;NM_001258374;NR_047666;NM_021235;NM_001258375;NM_001258376	Body;Body;Body;Body;Body;Body		OpenSea	0.105257
cg24691167	chr3	10749371					OpenSea	0.0963041
cg24691330	chr8	125150452					OpenSea	0.119691
cg24691792	chr20	1183986	C20orf202	NM_001009612	TSS200		OpenSea	0.106574
cg24691891	chr1	33829934	PHC2	NM_198040	Body		OpenSea	0.0870977
cg24692944	chr17	41608258	ETV4;ETV4;ETV4;ETV4;ETV4	NM_001261439;NM_001261438;NM_001261437;NM_001986;NM_001079675	TSS1500;Body;Body;Body;Body		OpenSea	0.0965489
cg24693436	chr7	3033636	CARD11	NM_032415	5'UTR		OpenSea	0.107355
cg24693472	chr8	118621510					OpenSea	0.110804
cg24693760	chr1	167509918					OpenSea	0.141503
cg24693834	chr7	85260179					OpenSea	0.0837676
cg24694702	chr12	119617656	HSPB8	NM_014365	Body		OpenSea	0.0917496
cg24696728	chr4	1052717				chr4:1049652-1049923	S_Shelf	0.115133
cg24697098	chr5	158728716					OpenSea	0.0882783
cg24697254	chr7	17701860					OpenSea	0.101852
cg24697911	chr5	153454971					OpenSea	0.0920488
cg24698167	chr11	26504745	ANO3	NM_031418	Body		OpenSea	0.0869528
cg24698979	chr17	36666093	ARHGAP23	NM_001199417	Body	chr17:36665988-36667234	Island	0.0915815
cg24699005	chr19	1192342				chr19:1194461-1194863	N_Shelf	0.0833918
cg24699146	chr1	24152579	HMGCL;HMGCL	NM_000191;NM_001166059	TSS1500;TSS1500		OpenSea	0.120553
cg24699150	chr10	82251396	TSPAN14;TSPAN14	NM_001128309;NM_030927	Body;Body		OpenSea	0.0857554
cg24699291	chr4	139999533	ELF2;ELF2;ELF2;ELF2;ELF2	NM_006874;NM_001276459;NM_001276458;NM_001276457;NM_201999	Body;Body;Body;Body;Body		OpenSea	0.0830962
cg24699612	chr3	101817777					OpenSea	0.117426
cg24699699	chr1	93258316	EVI5	NM_005665	TSS1500		OpenSea	0.119341
cg24699719	chr5	74913041					OpenSea	0.12743
cg24699737	chr6	1704380	GMDS;GMDS	NM_001253846;NM_001500	Body;Body		OpenSea	0.104359
cg24699745	chr5	34043724	C1QTNF3;C1QTNF3;C1QTNF3-AMACR	NM_030945;NM_181435;NR_037951	TSS1500;TSS1500;Body		OpenSea	0.095826
cg24699895	chr10	71094286	HK1;HK1;HK1;HK1;HK1	NM_033500;NM_000188;NM_033498;NM_033497;NM_033496	Body;Body;Body;Body;Body		OpenSea	0.0902183
cg24700695	chr22	31876032	EIF4ENIF1;EIF4ENIF1;EIF4ENIF1	NM_001164502;NM_001164501;NM_019843	Body;Body;Body		OpenSea	0.134733
cg24700707	chr3	36756049	DCLK3	NM_033403	3'UTR		OpenSea	0.098936
cg24701175	chr11	44141974	EXT2;EXT2;EXT2	NM_000401;NM_001178083;NM_207122	Body;Body;Body		OpenSea	0.0951569
cg24701267	chr3	72368071					OpenSea	0.0860685
cg24701882	chr22	44761404					OpenSea	0.101595
cg24701934	chr3	14345507					OpenSea	0.110579
cg24702360	chr13	23412622				chr13:23412207-23412623	Island	0.102849
cg24702467	chr15	76578978	ETFA;ETFA	NM_001127716;NM_000126	Body;Body		OpenSea	0.0877641
cg24702579	chr7	156320570	LINC01006	NR_103858	Body		OpenSea	0.0952522
cg24702713	chr15	63801603	USP3	NM_006537	Body	chr15:63796129-63797638	S_Shelf	0.0872195
cg24702873	chr7	25123106					OpenSea	0.087377
cg24703424	chr19	50672116					OpenSea	0.12644
cg24703661	chr19	42381258	CD79A;CD79A;CD79A;CD79A	NM_001783;NM_001783;NM_021601;NM_021601	1stExon;5'UTR;1stExon;5'UTR		OpenSea	0.0986907
cg24704148	chr20	10517097	SLX4IP	NM_001009608	Body		OpenSea	0.0927439
cg24704476	chr1	956799	AGRN	NM_198576	Body	chr1:954768-956343	S_Shore	0.0876112
cg24705125	chr1	40500679					OpenSea	0.0922235
cg24705417	chr22	46434632				chr22:46431522-46432209	S_Shelf	0.103646
cg24705426	chr3	11550659	ATG7;ATG7;ATG7	NM_001136031;NM_001144912;NM_006395	Body;Body;Body		OpenSea	0.121895
cg24705668	chr4	141949314	RNF150	NM_020724	Body		OpenSea	0.0865826
cg24706269	chr17	74691496	MXRA7;MXRA7;MXRA7;MXRA7	NM_001008528;NR_130926;NM_198530;NM_001008529	Body;Body;Body;Body		OpenSea	0.156874
cg24706674	chr10	134679704				chr10:134682700-134682917	N_Shelf	0.0853776
cg24706700	chr14	83108418					OpenSea	0.0932439
cg24706802	chr6	135679249	AHI1;AHI1;AHI1;AHI1;AHI1;AHI1	NM_001134830;NM_017651;NM_001134831;NM_001134830;NM_017651;NM_001134831	ExonBnd;ExonBnd;ExonBnd;Body;Body;Body		OpenSea	0.0850529
cg24706895	chr16	75302099	BCAR1;BCAR1	NM_001170716;NM_001170715	TSS1500;TSS200	chr16:75298976-75300186	S_Shore	0.0879308
cg24707219	chr6	31847009	SLC44A4	NM_025257	TSS200		OpenSea	0.0945404
cg24707486	chr14	101175645				chr14:101175195-101176267	Island	0.0971119
cg24708518	chr5	34500794					OpenSea	0.0975164
cg24708882	chr5	90369235	GPR98;GPR98	NR_003149;NM_032119	Body;Body		OpenSea	0.102063
cg24709263	chr17	49162802	SPAG9;SPAG9;SPAG9	NM_003971;NM_001130527;NM_001130528	Body;Body;Body		OpenSea	0.0920375
cg24709951	chr17	73033009				chr17:73030676-73031160	S_Shore	0.0943238
cg24710395	chr15	77774208	HMG20A;HMG20A;HMG20A	NM_018200;NM_001304505;NM_001304504	3'UTR;3'UTR;3'UTR		OpenSea	0.100017
cg24710631	chr7	139577589	TBXAS1;TBXAS1;TBXAS1;TBXAS1;TBXAS1;TBXAS1	NM_001166253;NR_029394;NM_001130966;NM_001061;NM_030984;NM_001166254	Body;Body;Body;Body;Body;Body		OpenSea	0.111733
cg24710671	chr21	45754203	C21orf2	NM_004928	Body	chr21:45753638-45754440	Island	0.0913418
cg24710951	chr6	30656530	KIAA1949;NRM;KIAA1949	NM_001134870;NM_007243;NM_133471	TSS1500;Body;TSS1500	chr6:30654392-30654934	S_Shore	0.0873822
cg24711299	chr7	80004817	LOC101927269	NR_110075	TSS1500		OpenSea	0.0924629
cg24711577	chr4	100569829				chr4:100573059-100573578	N_Shelf	0.111563
cg24711925	chr10	126454007	METTL10;METTL10;METTL10	NM_001304468;NM_001304467;NM_212554	Body;Body;Body		OpenSea	0.0828871
cg24712632	chr11	60754328	CD6;CD6;CD6;CD6	NR_045638;NM_006725;NM_001254751;NM_001254750	Body;Body;Body;Body		OpenSea	0.101264
cg24713098	chr7	37136116	ELMO1;ELMO1;ELMO1	NM_001206480;NM_014800;NM_001206482	Body;Body;Body		OpenSea	0.11024
cg24713255	chr13	103618332					OpenSea	0.11939
cg24713670	chr11	71799615	LRTOMT;LRTOMT;LRTOMT;LRTOMT;LRTOMT;LRTOMT;LRTOMT;LRTOMT	NM_001205138;NM_145309;NM_001145307;NM_001271471;NM_001145308;NM_001145310;NM_001145309;NR_026886	Body;5'UTR;5'UTR;5'UTR;5'UTR;5'UTR;5'UTR;Body		OpenSea	0.0921023
cg24713846	chr12	1441781	ERC1;ERC1;ERC1;ERC1;ERC1;ERC1	NR_027946;NR_027948;NR_027949;NM_178039;NM_178040;NM_001301248	Body;Body;Body;Body;Body;Body		OpenSea	0.140219
cg24713996	chr1	51795340	TTC39A-AS1;TTC39A;TTC39A;TTC39A;TTC39A	NR_123731;NM_001297664;NM_001297663;NM_001144832;NM_001297662	Body;5'UTR;Body;Body;Body	chr1:51796097-51796589	N_Shore	0.0920491
cg24714022	chr5	171077927					OpenSea	0.136626
cg24715467	chr7	3239363					OpenSea	0.108046
cg24715767	chr1	14136518	PRDM2;PRDM2	NM_012231;NM_001135610	Body;Body		OpenSea	0.106431
cg24716042	chr2	100624627	AFF3;AFF3	NM_001025108;NM_002285	Body;Body		OpenSea	0.110615
cg24716664	chr11	1006121	AP2A2	NM_012305	Body	chr11:1007921-1008343	N_Shore	0.169852
cg24717079	chr16	49537601	ZNF423;ZNF423	NM_001271620;NM_015069	Body;Body		OpenSea	0.0843077
cg24717293	chr5	173838621	LINC01411	NR_125806	Body		OpenSea	0.0837476
cg24718756	chr5	126308095	2024-03-03	NM_178450	5'UTR		OpenSea	0.0830038
cg24719112	chr4	28790914					OpenSea	0.0858643
cg24719241	chr13	109803528	MYO16	NM_015011	Body		OpenSea	0.102152
cg24719399	chr3	121722023	ILDR1;ILDR1;ILDR1	NM_001199799;NM_001199800;NM_175924	Body;Body;Body		OpenSea	0.0888902
cg24719910	chr3	30691493	TGFBR2;TGFBR2	NM_001024847;NM_003242	Body;Body		OpenSea	0.0834677
cg24720342	chr12	83044694					OpenSea	0.103379
cg24720604	chr5	172982639					OpenSea	0.147539
cg24720688	chr6	75918129				chr6:75914705-75916387	S_Shore	0.0851032
cg24721647	chr4	185726836	ACSL1	NM_001995	5'UTR	chr4:185724434-185724647	S_Shelf	0.0988504
cg24721963	chr9	135861399	GFI1B;GFI1B	NM_004188;NM_001135031	5'UTR;5'UTR	chr9:135865057-135865264	N_Shelf	0.0887613
cg24721964	chr3	150662697	CLRN1;CLRN1	NM_052995;NM_174878	TSS1500;Body		OpenSea	0.0879707
cg24722732	chr20	13664249					OpenSea	0.1036
cg24723742	chr9	100859964	TRIM14;TRIM14	NM_033219;NM_014788	Body;Body		OpenSea	0.0994771
cg24723756	chr17	9131941	NTN1	NM_004822	Body		OpenSea	0.108301
cg24724232	chr18	34044170	FHOD3;FHOD3;FHOD3	NM_001281740;NM_001281739;NM_025135	Body;Body;Body		OpenSea	0.122487
cg24724500	chr9	138851774	UBAC1	NM_016172	Body	chr9:138852639-138853439	N_Shore	0.0921865
cg24724630	chr5	139362307	NRG2;NRG2;NRG2;NRG2	NM_013982;NM_013983;NM_013981;NM_004883	Body;Body;Body;Body		OpenSea	0.08393
cg24724917	chr11	2925439	SLC22A18;SLC22A18;SLC22A18AS	NM_183233;NM_002555;NM_007105	Body;Body;TSS1500	chr11:2923301-2923817	S_Shore	0.0826713
cg24724990	chr11	102324750	TMEM123	NM_052932	TSS1500	chr11:102322529-102323762	S_Shore	0.11139
cg24725175	chr3	156878909	CCNL1;CCNL1	NM_020307;NM_001308185	TSS1500;TSS1500	chr3:156877175-156878364	S_Shore	0.095884
cg24725522	chr19	49339397	HSD17B14	NM_016246	Body	chr19:49340488-49340774	N_Shore	0.103673
cg24725789	chr10	119310288				chr10:119311204-119312104	N_Shore	0.0869374
cg24726047	chr1	229367158					OpenSea	0.113402
cg24726965	chr2	63606136	C2orf86;C2orf86	NM_015910;NM_001042692	Body;Body		OpenSea	0.118061
cg24727114	chr4	124707571	LOC285419;LOC285419	NR_027106;NR_027105	Body;Body		OpenSea	0.103042
cg24727290	chr6	30850868	DDR1;DDR1	NM_001954;NM_013993	TSS1500;TSS1500	chr6:30852102-30852676	N_Shore	0.100211
cg24727320	chr17	63203811	RGS9;RGS9;RGS9	NM_001165933;NM_001081955;NM_003835	Body;Body;Body		OpenSea	0.0882813
cg24727339	chr7	148131276					OpenSea	0.10763
cg24728647	chr5	148836379					OpenSea	0.0840979
cg24728949	chr5	106820169	EFNA5	NM_001962	Body		OpenSea	0.0858799
cg24729600	chr3	77103087	ROBO2;ROBO2;ROBO2;ROBO2	NM_001290065;NM_002942;NM_001290040;NM_001290039	5'UTR;Body;Body;Body		OpenSea	0.132471
cg24729839	chr1	225955869					OpenSea	0.0861
cg24729879	chr5	55288892	IL6ST;IL6ST	NM_002184;NM_175767	5'UTR;5'UTR	chr5:55290335-55291389	N_Shore	0.107215
cg24729988	chr15	64271149	DAPK2	NM_014326	Body		OpenSea	0.0837696
cg24730137	chr8	80711908	LINC01607;LOC101927040	NR_125410;NR_110954	Body;Body		OpenSea	0.108981
cg24730157	chr1	984428	AGRN	NM_198576	Body	chr1:984206-984429	Island	0.10667
cg24731441	chr22	46481822	LOC400931	NR_027033	TSS200	chr22:46481815-46482024	Island	0.0876783
cg24731548	chr22	36541638	APOL3;APOL3;APOL3;APOL3;APOL3;APOL3;APOL3;APOL3;APOL3;APOL3;APOL3;APOL3	NM_145639;NM_030644;NM_014349;NM_145642;NM_145641;NM_145640;NM_145639;NM_030644;NM_014349;NM_145640;NM_145642;NM_145641	Body;Body;Body;ExonBnd;ExonBnd;ExonBnd;ExonBnd;ExonBnd;ExonBnd;Body;5'UTR;5'UTR		OpenSea	0.103062
cg24732049	chr13	20994266	CRYL1	NM_015974	Body		OpenSea	0.121344
cg24732348	chr12	50582358	LIMA1;LIMA1;LIMA1;LIMA1	NM_001243775;NM_001113547;NM_001113546;NM_016357	Body;Body;Body;Body		OpenSea	0.10171
cg24732404	chr20	8225365	PLCB1;PLCB1	NM_182734;NM_015192	Body;Body		OpenSea	0.0884246
cg24732563	chr1	204349887				chr1:204346732-204347430	S_Shelf	0.159301
cg24734378	chr9	129565157				chr9:129567144-129567803	N_Shore	0.109846
cg24735027	chr10	12278030	CDC123	NM_006023	Body		OpenSea	0.121931
cg24735277	chr16	3627341	NLRC3;NLRC3;NLRC3	NM_178844;NR_075083;NM_178844	1stExon;Body;5'UTR		OpenSea	0.0904699
cg24735358	chr14	59773700	DAAM1;DAAM1	NM_001270520;NM_014992	Body;Body		OpenSea	0.0899784
cg24736345	chr19	3093246	GNA11	NM_002067	TSS1500	chr19:3094671-3095055	N_Shore	0.104956
cg24736694	chr9	126097641					OpenSea	0.0996097
cg24737290	chr7	128075483					OpenSea	0.129117
cg24737292	chr3	119900832	GPR156;GPR156	NM_153002;NM_001168271	Body;Body		OpenSea	0.128883
cg24737949	chr15	90525990					OpenSea	0.0883099
cg24738274	chr16	67022428	CES4A	NM_173815	TSS200		OpenSea	0.101995
cg24738346	chr1	27479312	SLC9A1	NM_003047	Body	chr1:27481345-27481742	N_Shelf	0.0934003
cg24739157	chr14	87427652					OpenSea	0.0946573
cg24739864	chr6	4857484	CDYL;CDYL;CDYL	NR_026590;NM_004824;NM_001143970	Body;Body;5'UTR		OpenSea	0.106534
cg24740286	chr2	12078317					OpenSea	0.0890248
cg24740647	chr10	72681285				chr10:72678306-72678570	S_Shelf	0.0931729
cg24741066	chr2	1656557	PXDN	NM_012293	Body	chr2:1651995-1653401	S_Shelf	0.0924981
cg24741430	chr15	67095711					OpenSea	0.0856921
cg24742457	chr11	114107785	ZBTB16;ZBTB16	NM_006006;NM_001018011	Body;Body		OpenSea	0.115791
cg24743463	chr13	65669420					OpenSea	0.110718
cg24744697	chr11	6503801	ARFIP2;FXC1	NM_012402;NM_012192	TSS1500;3'UTR	chr11:6502423-6502927	S_Shore	0.0914654
cg24744710	chr12	75524725	KCNC2;KCNC2;KCNC2;KCNC2;KCNC2;KCNC2	NM_001260498;NM_139136;NM_153748;NM_139137;NM_001260499;NM_001260497	Body;Body;Body;Body;Body;Body		OpenSea	0.0945003
cg24744745	chr19	11194911					OpenSea	0.0927137
cg24745798	chr3	195997485	PCYT1A	NM_005017	5'UTR		OpenSea	0.0877388
cg24746076	chr9	71156057	TMEM252	NM_153237	TSS1500		OpenSea	0.111683
cg24746803	chr7	12423212	VWDE;VWDE	NM_001135924;NM_001135924	ExonBnd;Body		OpenSea	0.100824
cg24747122	chr17	63053929	GNA13	NM_006572	TSS1500	chr17:63051893-63053355	S_Shore	0.107002
cg24748082	chr14	63964034	PPP2R5E;PPP2R5E;PPP2R5E;PPP2R5E;PPP2R5E;PPP2R5E	NR_104104;NM_006246;NM_001282180;NM_001282179;NM_001282182;NM_001282181	Body;Body;Body;Body;5'UTR;5'UTR		OpenSea	0.0902608
cg24748408	chr5	73290947					OpenSea	0.0847902
cg24748575	chr7	44115010	POLM;POLM;POLM;POLM	NM_001284330;NM_013284;NM_001284331;NR_104299	Body;Body;Body;Body		OpenSea	0.0977461
cg24749053	chr17	55559841	MSI2;MSI2	NM_138962;NM_170721	Body;Body		OpenSea	0.117146
cg24749559	chr5	141616065					OpenSea	0.137822
cg24749880	chr16	24537566					OpenSea	0.133055
cg24750329	chr12	83401151	TMTC2	NM_152588	Body		OpenSea	0.0942604
cg24750433	chr11	128041782					OpenSea	0.127271
cg24750887	chr4	89534723	HERC3	NM_014606	Body		OpenSea	0.0884734
cg24751129	chr6	42928920	GNMT	NM_018960	Body	chr6:42928218-42928810	S_Shore	0.109723
cg24751615	chr11	9739592	SWAP70;SWAP70	NM_015055;NM_001297714	Body;Body		OpenSea	0.102717
cg24752267	chr20	20352002				chr20:20344400-20350605	S_Shore	0.090161
cg24752487	chr2	38324188					OpenSea	0.0881739
cg24752556	chr1	89297924	PKN2	NM_006256	Body		OpenSea	0.0904862
cg24752964	chr10	81075165	ZMIZ1	NM_020338	3'UTR		OpenSea	0.0922396
cg24753406	chr7	70171193	AUTS2;AUTS2	NM_015570;NM_001127231	Body;Body		OpenSea	0.0823351
cg24754207	chr7	89880069	CFAP69;CFAP69	NM_001039706;NM_001160138	Body;Body		OpenSea	0.0864806
cg24754313	chr10	123495693					OpenSea	0.0935188
cg24754626	chr2	16908766					OpenSea	0.0975145
cg24755137	chr2	133062155					OpenSea	0.0956756
cg24755163	chr7	26416987				chr7:26415746-26416891	S_Shore	0.11099
cg24755705	chr2	231876672					OpenSea	0.090624
cg24756105	chr18	76271399					OpenSea	0.0829472
cg24756689	chr2	9900859					OpenSea	0.109174
cg24756966	chr6	43478692	C6orf154	NM_001012974	TSS1500	chr6:43477221-43478553	S_Shore	0.0880802
cg24757001	chr19	54714774				chr19:54711106-54711375	S_Shelf	0.0824275
cg24757097	chr19	56806277					OpenSea	0.0983565
cg24757533	chr17	74494286	RHBDF2;RHBDF2	NM_024599;NM_001005498	5'UTR;5'UTR	chr17:74496992-74497632	N_Shelf	0.112165
cg24757926	chr3	66643528					OpenSea	0.0825727
cg24757943	chr10	14035296	FRMD4A	NM_018027	Body		OpenSea	0.100453
cg24758273	chr7	101584380	CUX1;CUX1;CUX1;CUX1;CUX1;CUX1;CUX1	NM_001202543;NM_001202545;NM_001913;NM_001202544;NM_001202546;NM_181500;NM_181552	Body;Body;Body;Body;Body;Body;Body		OpenSea	0.104324
cg24758280	chr2	208494443				chr2:208489428-208491030	S_Shelf	0.110037
cg24758794	chr9	139637376	LCN10;LCN10	NM_001001712;NM_001001712	1stExon;5'UTR	chr9:139634062-139634281	S_Shelf	0.117251
cg24758816	chr11	125756762	HYLS1;HYLS1	NM_001134793;NM_145014	TSS200;5'UTR	chr11:125757055-125758107	N_Shore	0.110023
cg24758957	chr5	145746294					OpenSea	0.0894283
cg24759044	chr17	74049749	SRP68;SRP68;SRP68;SRP68	NM_001260503;NR_048541;NM_014230;NM_001260502	TSS200;Body;Body;Body		OpenSea	0.115419
cg24759279	chr10	7128104					OpenSea	0.0829702
cg24759776	chr4	164623341	2024-03-01	NM_001166373	Body		OpenSea	0.0940642
cg24759795	chr8	114444356	CSMD3;CSMD3	NM_052900;NM_198123	Body;Body	chr8:114444826-114445085	N_Shore	0.0954778
cg24760425	chr8	126156090	NSMCE2	NM_173685	Body		OpenSea	0.113521
cg24760696	chr21	46301044					OpenSea	0.0892083
cg24760735	chr4	18570534					OpenSea	0.100768
cg24760819	chr14	91980788				chr14:91975670-91977326	S_Shelf	0.100655
cg24761525	chr17	46651745	HOXB3;HOXB3	NM_002146;NM_002146	5'UTR;1stExon	chr17:46654053-46654369	N_Shelf	0.0912509
cg24761958	chr21	30462656	MAP3K7CL;MAP3K7CL;MAP3K7CL;MAP3K7CL;MAP3K7CL;MAP3K7CL	NM_001286622;NM_001286618;NM_001286617;NM_001286623;NM_001286634;NM_020152	5'UTR;5'UTR;5'UTR;Body;Body;Body		OpenSea	0.0836845
cg24762020	chr17	65667783	PITPNC1;PITPNC1	NM_181671;NM_012417	Body;Body		OpenSea	0.10871
cg24762111	chr5	140561239	PCDHB16	NM_020957	TSS200	chr5:140558931-140559789	S_Shore	0.0956148
cg24762344	chr4	148877163	ARHGAP10	NM_024605	Body		OpenSea	0.129557
cg24762931	chr2	213574343					OpenSea	0.0881711
cg24764243	chr7	107968775	NRCAM;NRCAM;NRCAM;NRCAM	NM_001193583;NM_001193584;NM_001193582;NM_005010	5'UTR;5'UTR;5'UTR;5'UTR		OpenSea	0.0999397
cg24764255	chr14	105939232	CRIP2;CRIP2	NM_001270837;NR_073082	TSS200;TSS200	chr14:105940325-105941900	N_Shore	0.113418
cg24764437	chr5	159409987					OpenSea	0.100997
cg24764622	chr16	12010680	GSPT1;GSPT1;GSPT1	NM_001130006;NM_002094;NM_001130007	TSS1500;TSS1500;TSS200	chr16:12008880-12010114	S_Shore	0.119451
cg24764793	chr6	152126745	ESR1;ESR1	NM_001122742;NM_001122741	5'UTR;TSS200	chr6:152128822-152129771	N_Shelf	0.12453
cg24764810	chr6	31025949	HCG22	NR_003948	Body		OpenSea	0.122961
cg24764848	chr14	92814814	SLC24A4;SLC24A4;SLC24A4	NM_153647;NM_153646;NM_153648	Body;Body;Body		OpenSea	0.124919
cg24765079	chr16	68772430	CDH1	NM_004360	Body	chr16:68771034-68772344	S_Shore	0.101137
cg24765162	chr7	23224700	NUPL2;NUPL2	NM_007342;NM_007342	ExonBnd;Body	chr7:23221406-23221980	S_Shelf	0.0986147
cg24765446	chr20	44167974	WFDC6	NM_080827	1stExon		OpenSea	0.0982095
cg24765723	chr8	141997970	PTK2;PTK2;PTK2	NM_005607;NM_001199649;NM_153831	5'UTR;5'UTR;5'UTR		OpenSea	0.092881
cg24765791	chr3	110612973					OpenSea	0.0888898
cg24765794	chr5	140938422	LOC100505658;DIAPH1;DIAPH1	NR_038333;NM_001079812;NM_005219	Body;Body;Body		OpenSea	0.107876
cg24766398	chr6	25830852	SLC17A1	NM_005074	5'UTR		OpenSea	0.0920463
cg24766848	chr20	34505162	PHF20	NM_016436	Body		OpenSea	0.0884205
cg24768116	chr2	27665128	KRTCAP3;KRTCAP3	NM_001168364;NM_173853	TSS200;TSS200	chr2:27664939-27665151	Island	0.0986989
cg24768135	chr17	4805392	CHRNE;C17orf107	NM_000080;NM_001145536	Body;3'UTR	chr17:4802265-4805402	Island	0.0825986
cg24768430	chr12	71999138					OpenSea	0.107176
cg24768595	chr17	76677111	CYTH1;CYTH1	NM_017456;NM_004762	Body;Body		OpenSea	0.0873099
cg24769302	chr17	25858091	KSR1	NM_014238	5'UTR		OpenSea	0.119667
cg24769348	chr10	74692575	OIT3	NM_152635	3'UTR		OpenSea	0.0869555
cg24769398	chr3	188666022				chr3:188665275-188665552	S_Shore	0.101742
cg24769583	chr15	61459981	RORA	NM_134261	Body		OpenSea	0.103483
cg24769774	chr8	107410684	OXR1;OXR1	NM_018002;NM_001198533	Body;Body		OpenSea	0.108407
cg24769969	chr13	36051666	MIR548F5;NBEA;MAB21L1	NR_031646;NM_015678;NM_005584	Body;Body;TSS1500	chr13:36052553-36053119	N_Shore	0.084764
cg24770100	chr11	24115171					OpenSea	0.0948641
cg24771104	chr1	223406962	SUSD4	NM_017982	Body		OpenSea	0.104935
cg24771289	chr14	102966893	TECPR2	NM_014844	3'UTR		OpenSea	0.0836935
cg24771380	chr1	26584041	CEP85;CEP85	NM_022778;NM_001281517	Body;Body		OpenSea	0.0880799
cg24772388	chr2	127414883	GYPC;GYPC	NM_016815;NM_002101	Body;Body	chr2:127413696-127414171	S_Shore	0.0898109
cg24772652	chr5	71732838					OpenSea	0.0974081
cg24772819	chr11	122940919					OpenSea	0.0956324
cg24772834	chr10	120849863					OpenSea	0.0950361
cg24773040	chr9	112969861	C9orf152;C9orf152	NM_001012993;NM_001012993	1stExon;5'UTR		OpenSea	0.100489
cg24773588	chr22	40923976	MKL1;MKL1;MKL1	NM_001282662;NM_020831;NM_001282661	5'UTR;5'UTR;5'UTR		OpenSea	0.0969628
cg24774271	chr12	8231169				chr12:8234689-8235020	N_Shelf	0.0828711
cg24774346	chr5	61502302					OpenSea	0.100329
cg24774953	chr7	72740083	TRIM50;TRIM50;TRIM50	NM_178125;NM_001281450;NM_001281451	5'UTR;5'UTR;TSS1500	chr7:72741804-72742710	N_Shore	0.0992177
cg24775120	chr4	108863614	CYP2U1	NM_183075	Body		OpenSea	0.084602
cg24775166	chr2	204616964					OpenSea	0.112232
cg24775321	chr10	112493524	RBM20	NM_001134363	Body		OpenSea	0.0957277
cg24775616	chr17	1157257					OpenSea	0.0971558
cg24776142	chr6	16513829	ATXN1;ATXN1	NM_001128164;NM_000332	5'UTR;5'UTR		OpenSea	0.0831616
cg24776343	chr13	24189786	TNFRSF19;TNFRSF19	NM_018647;NM_148957	Body;Body		OpenSea	0.0844518
cg24777046	chr1	23882632				chr1:23881017-23881755	S_Shore	0.123031
cg24777111	chr1	93305302	SNORA66;RPL5;FAM69A	NR_002444;NM_000969;NM_001252273	TSS1500;Body;Body		OpenSea	0.139901
cg24777399	chr2	109855574	SH3RF3	NM_001099289	Body		OpenSea	0.0923815
cg24777572	chr11	26863515					OpenSea	0.125191
cg24777787	chr18	14098748	ZNF519	NR_033354	Body		OpenSea	0.0922699
cg24777950	chr14	25046121	CTSG	NM_001911	TSS1500		OpenSea	0.0839007
cg24778016	chr17	27296201	SEZ6;SEZ6	NM_001098635;NM_178860	Body;Body		OpenSea	0.0861527
cg24778858	chr17	38333058	RAPGEFL1;RAPGEFL1;RAPGEFL1	NM_001303533;NM_001303534;NM_016339	TSS1500;TSS1500;TSS1500	chr17:38333605-38334795	N_Shore	0.0851113
cg24779584	chr15	83956581				chr15:83951980-83953930	S_Shelf	0.104335
cg24780118	chr3	145902538					OpenSea	0.121601
cg24780185	chr10	74653173	OIT3	NM_152635	TSS200		OpenSea	0.086627
cg24780366	chr2	129492610				chr2:129494359-129495074	N_Shore	0.0998724
cg24781296	chr9	112320102					OpenSea	0.0949844
cg24782162	chr10	101668555	DNMBP	NM_015221	Body		OpenSea	0.0947592
cg24782468	chr4	40175425					OpenSea	0.0878212
cg24782497	chr19	18385409	KIAA1683;KIAA1683;KIAA1683	NM_025249;NM_001145305;NM_001145304	TSS200;TSS200;TSS200		OpenSea	0.0874157
cg24782772	chr3	181428329	SOX2OT;SOX2	NR_004053;NM_003106	Body;TSS1500	chr3:181430141-181431076	N_Shore	0.0845048
cg24783119	chr21	40794826	LCA5L	NM_152505	Body		OpenSea	0.103012
cg24783286	chr6	150466452	PPP1R14C	NM_030949	Body	chr6:150463771-150465002	S_Shore	0.0965393
cg24783510	chr19	17862150	FCHO1;FCHO1;FCHO1;FCHO1	NM_001161357;NM_001161359;NM_015122;NM_001161358	5'UTR;TSS200;TSS200;5'UTR	chr19:17858371-17858891	S_Shelf	0.087782
cg24783610	chr6	35454622	TEAD3	NM_003214	5'UTR	chr6:35453776-35454435	S_Shore	0.0870885
cg24784036	chr3	50306878	SEMA3B;SEMA3B	NM_001005914;NM_004636	Body;Body	chr3:50310445-50311397	N_Shelf	0.0883889
cg24784153	chr14	34447787					OpenSea	0.0923859
cg24785031	chr18	35081356	CELF4;CELF4;CELF4;CELF4	NM_001025088;NM_001025089;NM_020180;NM_001025087	Body;Body;Body;Body		OpenSea	0.097308
cg24785368	chr14	61748574	TMEM30B	NM_001017970	TSS200	chr14:61746804-61748141	S_Shore	0.100906
cg24786174	chr18	74118243	ZNF516	NM_014643	Body	chr18:74114551-74114791	S_Shelf	0.0911281
cg24786658	chr7	112727423	GPR85;GPR85;GPR85;GPR85	NM_001146267;NM_018970;NM_001146266;NM_001146265	TSS1500;5'UTR;TSS1500;5'UTR		OpenSea	0.0978657
cg24786847	chr15	34261172	AVEN;CHRM5;CHRM5	NM_020371;NM_012125;NM_012125	Body;5'UTR;1stExon		OpenSea	0.130293
cg24786986	chr7	114055133	FOXP2;FOXP2;FOXP2;FOXP2;FOXP2;FOXP2	NM_148898;NM_148898;NM_148899;NM_014491;NM_014491;NM_148899	1stExon;5'UTR;5'UTR;1stExon;5'UTR;1stExon		OpenSea	0.127096
cg24787400	chr17	44097757	MAPT;MAPT;MAPT;MAPT;MAPT;MAPT;MAPT;MAPT	NM_001123067;NM_005910;NM_016841;NM_016835;NM_016834;NM_001123066;NM_001203252;NM_001203251	Body;Body;Body;Body;Body;Body;Body;Body		OpenSea	0.0883718
cg24787443	chr5	147781634	FBXO38;FBXO38	NM_205836;NM_030793	Body;Body		OpenSea	0.118782
cg24787929	chr11	35915447					OpenSea	0.0986201
cg24788872	chr2	30648442					OpenSea	0.121275
cg24789365	chr1	89240187	PKN2	NM_006256	Body		OpenSea	0.144084
cg24789964	chr16	85740331				chr16:85743485-85744078	N_Shelf	0.0894715
cg24789981	chr3	197234117					OpenSea	0.0899498
cg24790419	chr19	18385930	KIAA1683;KIAA1683;KIAA1683	NM_025249;NM_001145304;NM_001145305	TSS1500;TSS1500;TSS1500		OpenSea	0.0907578
cg24790501	chr5	75664050					OpenSea	0.133801
cg24790676	chr19	51523736	KLK10;KLK10;KLK10	NM_145888;NM_001077500;NM_002776	TSS1500;TSS1500;TSS1500	chr19:51522004-51522803	S_Shore	0.0988776
cg24790707	chr16	19147308					OpenSea	0.0917788
cg24790788	chr3	145879626	PLOD2;PLOD2	NM_000935;NM_182943	TSS1500;TSS1500	chr3:145878430-145879287	S_Shore	0.0828546
cg24791478	chr8	129214157					OpenSea	0.122363
cg24792113	chr4	69313197	TMPRSS11E;TMPRSS11E	NM_014058;NM_014058	1stExon;5'UTR		OpenSea	0.0936339
cg24792255	chr12	6943542	P3H3	NM_014262	Body		OpenSea	0.130426
cg24792289	chr5	134825895				chr5:134825398-134826496	Island	0.107818
cg24792291	chr14	97733176					OpenSea	0.124667
cg24793040	chr15	64634280	CSNK1G1	NM_022048	5'UTR		OpenSea	0.112092
cg24793045	chr1	162660016	DDR2;DDR2	NM_006182;NM_001014796	5'UTR;5'UTR		OpenSea	0.125542
cg24793782	chr11	45011686					OpenSea	0.0984825
cg24794102	chr7	116132431					OpenSea	0.104182
cg24794294	chr6	150049600	NUP43;NUP43	NR_104456;NM_198887	Body;Body		OpenSea	0.0947486
cg24794325	chr10	13023778	CCDC3;CCDC3	NM_001282658;NM_031455	Body;Body		OpenSea	0.102961
cg24794490	chr7	67101502					OpenSea	0.101545
cg24794697	chr3	18278987	LOC339862	NM_001257177	Body		OpenSea	0.12154
cg24795614	chr2	44973115	C2orf34	NM_024766	Body		OpenSea	0.111644
cg24795721	chr9	114799606	MIR3134	NR_036085	Body		OpenSea	0.106317
cg24796283	chr11	8806885	LOC102724784;ST5;ST5;ST5	NR_120590;NM_213618;NM_139157;NM_005418	Body;5'UTR;5'UTR;5'UTR		OpenSea	0.146539
cg24796507	chr4	170190311	SH3RF1	NM_020870	Body	chr4:170191357-170192844	N_Shore	0.0906438
cg24796548	chr10	108785434	SORCS1;SORCS1;SORCS1;SORCS1;SORCS1;SORCS1	NM_001013031;NM_001206570;NM_052918;NM_001206572;NM_001206569;NM_001206571	Body;Body;Body;Body;Body;Body		OpenSea	0.0851819
cg24796644	chr6	37617956	MDGA1	NM_153487	Body	chr6:37617863-37618147	Island	0.0829562
cg24796720	chr20	347256					OpenSea	0.127893
cg24796870	chr4	56377288	CLOCK;CLOCK	NM_001267843;NM_004898	5'UTR;5'UTR		OpenSea	0.0957772
cg24798010	chr19	6464885	CRB3;CRB3	NM_174881;NM_139161	Body;Body	chr19:6463991-6464780	S_Shore	0.120303
cg24798898	chr3	184037523	EIF4G1;EIF4G1;EIF4G1;EIF4G1;EIF4G1;EIF4G1;EIF4G1;EIF4G1	NM_198242;NM_004953;NM_001194947;NM_001194946;NM_198241;NM_182917;NM_001291157;NM_198244	5'UTR;TSS1500;Body;Body;Body;Body;Body;Body		OpenSea	0.0994036
cg24798953	chr2	114600994	LOC101060091	NR_110174	Body		OpenSea	0.0985143
cg24799341	chr2	83083268	LOC1720	NR_033423	TSS1500		OpenSea	0.0880569
cg24799637	chr9	116436946					OpenSea	0.127041
cg24800289	chr14	59821728	DAAM1;DAAM1	NM_001270520;NM_014992	Body;Body		OpenSea	0.110701
cg24800728	chr14	38725634	CLEC14A	NM_175060	TSS200	chr14:38724254-38725537	S_Shore	0.0882137
cg24800930	chr14	24454176	DHRS4L2;DHRS4L2;DHRS4L2	NM_001193637;NM_001193636;NM_001193635	5'UTR;5'UTR;5'UTR	chr14:24457864-24458100	N_Shelf	0.101501
cg24801535	chr5	159800673				chr5:159797388-159797697	S_Shelf	0.113545
cg24801673	chr15	58482867					OpenSea	0.093487
cg24801892	chr8	131194705	ASAP1;ASAP1	NM_001247996;NM_018482	Body;Body		OpenSea	0.0860366
cg24802624	chr14	32781004					OpenSea	0.123018
cg24802664	chr2	60731394	BCL11A;BCL11A;BCL11A	NM_022893;NM_138559;NM_018014	Body;Body;Body		OpenSea	0.107192
cg24802860	chr17	73514515	TSEN54	NM_207346	Body	chr17:73511016-73513176	S_Shore	0.087113
cg24802899	chr5	121705129	SNCAIP	NM_005460	5'UTR		OpenSea	0.0995911
cg24803855	chr4	183504329	TENM3	NM_001080477	Body		OpenSea	0.0868746
cg24804106	chr8	18872143	PSD3	NM_015310	TSS1500	chr8:18871072-18872046	S_Shore	0.128969
cg24804117	chr16	31707336					OpenSea	0.139314
cg24804145	chr7	158144409	PTPRN2;PTPRN2;PTPRN2	NM_002847;NM_130842;NM_130843	Body;Body;Body		OpenSea	0.12764
cg24804622	chr2	70741960	TGFA;TGFA;TGFA;TGFA	NM_001308159;NM_001308158;NM_003236;NM_001099691	Body;Body;Body;Body		OpenSea	0.113487
cg24804643	chr1	197455252					OpenSea	0.094911
cg24804782	chr6	164167085					OpenSea	0.119922
cg24805646	chr7	101411049					OpenSea	0.0955692
cg24806326	chr17	43207588	PLCD3	NM_133373	Body	chr17:43209347-43210746	N_Shore	0.0947502
cg24806360	chr1	30298015					OpenSea	0.088606
cg24806696	chr2	183903998	NCKAP1;NCKAP1	NM_205842;NM_013436	TSS1500;TSS1500	chr2:183902402-183903625	S_Shore	0.114378
cg24807053	chr6	126398851					OpenSea	0.119415
cg24808616	chr2	3476879	TRAPPC12	NM_016030	Body		OpenSea	0.0900256
cg24808809	chr13	49436898					OpenSea	0.0915027
cg24808901	chr1	95698954	RWDD3;RWDD3	NM_001128142;NM_015485	TSS1500;TSS1500	chr1:95699725-95700142	N_Shore	0.086475
cg24809347	chr2	174723194					OpenSea	0.0874498
cg24809788	chr2	24690153					OpenSea	0.0947695
cg24810401	chr2	152830329	CACNB4;CACNB4;CACNB4;CACNB4;CACNB4	NM_001005747;NM_001005747;NM_001005746;NM_001145798;NM_000726	1stExon;5'UTR;Body;Body;Body		OpenSea	0.133248
cg24810429	chr15	80911444					OpenSea	0.134264
cg24810550	chr1	85464756				chr1:85463884-85464167	S_Shore	0.104931
cg24810735	chr8	108441547	ANGPT1	NM_001146	Body		OpenSea	0.098897
cg24810836	chr19	12918062	RNASEH2A	NM_006397	Body	chr19:12917186-12917676	S_Shore	0.125119
cg24810932	chr4	102520790					OpenSea	0.0841393
cg24811847	chr4	54948806					OpenSea	0.106026
cg24812103	chr8	101735630	PABPC1	NM_002568	TSS1500	chr8:101733213-101735222	S_Shore	0.0857934
cg24812778	chr3	23059434					OpenSea	0.1017
cg24813021	chr7	47491557	TNS3	NM_022748	5'UTR		OpenSea	0.135855
cg24813790	chr5	67588319	PIK3R1;PIK3R1;PIK3R1;PIK3R1	NM_181524;NM_181504;NM_001242466;NM_181523	Body;Body;TSS200;Body	chr5:67584213-67584451	S_Shelf	0.121556
cg24814288	chr5	52891543	NDUFS4	NM_002495	Body		OpenSea	0.128604
cg24814328	chr1	32104077	PEF1;PEF1;PEF1	NR_033688;NR_033686;NM_012392	Body;Body;Body		OpenSea	0.101605
cg24815618	chr17	15983887	NCOR1;NCOR1	NM_001190440;NM_006311	Body;Body		OpenSea	0.0967204
cg24815638	chr3	46204938					OpenSea	0.0857531
cg24816501	chr2	201560598	AOX2P	NR_001557	Body		OpenSea	0.0849921
cg24816971	chr22	46907416	CELSR1	NM_014246	Body		OpenSea	0.0997279
cg24817873	chr18	55471563	ATP8B1	NM_005603	TSS1500	chr18:55469056-55471263	S_Shore	0.088364
cg24817997	chr7	28724259	CREB5;CREB5;CREB5;CREB5	NM_001011666;NM_182898;NM_004904;NM_182899	TSS1500;Body;Body;Body		OpenSea	0.0920762
cg24818118	chr12	106678165					OpenSea	0.12066
cg24818320	chr7	142947929					OpenSea	0.0881039
cg24818585	chr10	73527235	C10orf54;CDH23	NM_022153;NM_022124	Body;Body		OpenSea	0.0927716
cg24819266	chr10	35893624	GJD4	NM_153368	TSS1500	chr10:35896518-35897461	N_Shelf	0.097906
cg24819596	chr2	86135013					OpenSea	0.125136
cg24819684	chr4	119007820	NDST3	NM_004784	Body		OpenSea	0.129326
cg24820204	chr16	56933826	SLC12A3;SLC12A3;SLC12A3	NM_001126108;NM_001126107;NM_000339	Body;Body;Body		OpenSea	0.0992083
cg24820672	chr13	112984728				chr13:112984966-112985733	N_Shore	0.145658
cg24821419	chr18	75834805					OpenSea	0.0908665
cg24822143	chr22	31836063	EIF4ENIF1;EIF4ENIF1;EIF4ENIF1	NM_001164502;NM_001164501;NM_019843	Body;Body;Body		OpenSea	0.135655
cg24822529	chr5	134582880					OpenSea	0.100356
cg24822602	chr6	105794094	PREP	NM_002726	Body		OpenSea	0.112762
cg24823222	chr10	30247300					OpenSea	0.13134
cg24823791	chr4	106631232	GSTCD;INTS12;INTS12;GSTCD	NM_024751;NM_020395;NM_001142471;NM_001031720	5'UTR;TSS1500;TSS1500;TSS1500	chr4:106629575-106630214	S_Shore	0.0863587
cg24824483	chr1	21299588	EIF4G3;EIF4G3;EIF4G3;EIF4G3;EIF4G3;EIF4G3;EIF4G3;EIF4G3	NM_001198802;NM_001198803;NM_003760;NM_001198801;NM_001198803;NM_001198802;NM_003760;NM_001198801	ExonBnd;ExonBnd;ExonBnd;ExonBnd;Body;Body;Body;Body		OpenSea	0.088727
cg24825276	chr12	122766629	CLIP1;CLIP1	NM_002956;NM_198240	Body;Body		OpenSea	0.106555
cg24827626	chr21	46169242				chr21:46169930-46170175	N_Shore	0.0856091
cg24827715	chr17	19620768	SLC47A2;SLC47A2;SLC47A2	NM_001099646;NM_152908;NM_001256663	TSS1500;TSS1500;TSS1500	chr17:19617083-19617424	S_Shelf	0.0860221
cg24827838	chr2	134334455					OpenSea	0.0944318
cg24828208	chr2	242500484	BOK	NM_032515	Body	chr2:242498013-242499274	S_Shore	0.0967772
cg24828422	chr3	99646755	C3orf26;FILIP1L;MIR548G;FILIP1L	NM_032359;NM_182909;NR_031662;NM_001042459	Body;Body;Body;Body		OpenSea	0.118974
cg24828746	chr19	4051723	ZBTB7A	NM_015898	Body	chr19:4053879-4055289	N_Shelf	0.113821
cg24828792	chr8	22027179	BMP1;BMP1;BMP1;BMP1	NR_033404;NR_033403;NM_001199;NM_006129	Body;Body;Body;Body		OpenSea	0.0848234
cg24828811	chr3	120046754	LRRC58	NM_001099678	3'UTR		OpenSea	0.0979992
cg24829409	chr8	58192753	C8orf71	NR_026772	Body	chr8:58192499-58192884	Island	0.0827672
cg24830503	chr1	160633067					OpenSea	0.0888448
cg24830800	chr2	46189125	PRKCE	NM_005400	Body		OpenSea	0.150881
cg24830898	chr5	177964873	COL23A1	NM_173465	Body		OpenSea	0.0833717
cg24830935	chr2	15651378	NBAS;NBAS	NR_052013;NM_015909	Body;Body		OpenSea	0.0904106
cg24831051	chr5	88018481	MEF2C;MEF2C	NM_001131005;NM_002397	Body;Body		OpenSea	0.106366
cg24831140	chr15	40337898					OpenSea	0.125648
cg24831272	chr7	20280671					OpenSea	0.100403
cg24831725	chr20	56025557					OpenSea	0.114839
cg24831829	chr19	16407755					OpenSea	0.0874315
cg24831879	chr10	5566908	CALML3	NM_005185	TSS200	chr10:5567122-5567828	N_Shore	0.0837683
cg24832862	chr11	60138281					OpenSea	0.0883809
cg24833079	chr16	3996400					OpenSea	0.132177
cg24833503	chr9	6230258	IL33;IL33;IL33	NM_001199640;NM_033439;NM_001199641	5'UTR;5'UTR;5'UTR		OpenSea	0.100555
cg24834165	chr5	95060853					OpenSea	0.084174
cg24834199	chr1	225613299	LBR;LBR	NM_194442;NM_002296	5'UTR;5'UTR	chr1:225614721-225616512	N_Shore	0.0894342
cg24834394	chr12	12620789					OpenSea	0.0842411
cg24834854	chr7	76911529	CCDC146	NM_020879	Body		OpenSea	0.115812
cg24835159	chr17	56494554	RNF43;RNF43	NM_017763;NM_017763	5'UTR;1stExon		OpenSea	0.107862
cg24835880	chr8	116600105	TRPS1;TRPS1;TRPS1	NM_001282903;NM_014112;NM_001282902	Body;Body;Body		OpenSea	0.0936043
cg24835918	chr8	101393276					OpenSea	0.0829526
cg24836281	chr19	41100790	LTBP4	NM_003573	Body	chr19:41102845-41103281	N_Shelf	0.0935312
cg24836671	chr5	148029901	HTR4;HTR4	NM_000870;NR_104445	5'UTR;Body	chr5:148033472-148034080	N_Shelf	0.0839807
cg24837069	chr20	56053301					OpenSea	0.0877469
cg24838063	chr12	130822603	PIWIL1	NM_004764	TSS200	chr12:130822360-130822696	Island	0.139794
cg24838788	chr19	38137164	ZFP30	NM_014898	Body		OpenSea	0.0860932
cg24840300	chr19	812517	LPPR3	NM_024888	3'UTR	chr19:811904-813824	Island	0.0877263
cg24840544	chr3	66812108					OpenSea	0.145841
cg24842334	chr7	157647224	PTPRN2;PTPRN2;PTPRN2	NM_002847;NM_130842;NM_130843	Body;Body;Body	chr7:157647800-157648007	N_Shore	0.0862332
cg24843076	chr12	31522771					OpenSea	0.132965
cg24843615	chr2	17997095	MSGN1	NM_001105569	TSS1500		OpenSea	0.102505
cg24844131	chr12	68811564					OpenSea	0.0957684
cg24844449	chr22	29706704	GAS2L1;GAS2L1;GAS2L1	NM_152237;NM_006478;NM_152236	Body;Body;Body	chr22:29706500-29706710	Island	0.0895646
cg24844694	chr15	37351283	MEIS2;MEIS2;MEIS2;MEIS2;MEIS2;MEIS2;MEIS2;MEIS2;MEIS2	NR_051953;NM_170676;NM_170675;NM_001220482;NM_172315;NM_172316;NM_002399;NM_170677;NM_170674	Body;Body;Body;Body;Body;Body;Body;Body;Body		OpenSea	0.0966478
cg24845329	chr19	376532	THEG;THEG	NM_016585;NM_199202	TSS1500;TSS1500	chr19:375830-376094	S_Shore	0.0928163
cg24845466	chr1	54082767	GLIS1	NM_147193	5'UTR		OpenSea	0.131092
cg24845774	chr8	35718698					OpenSea	0.0903928
cg24845998	chr3	14567945	GRIP2	NM_001080423	Body		OpenSea	0.120442
cg24846309	chr10	104193389	CUEDC2	NM_024040	TSS1500	chr10:104191984-104192527	S_Shore	0.0889083
cg24846369	chr1	28642324					OpenSea	0.0850318
cg24847354	chr2	42830221	MTA3;MTA3;MTA3	NM_020744;NM_001282756;NM_001282755	Body;Body;Body		OpenSea	0.0881043
cg24847366	chr12	125034283					OpenSea	0.0871478
cg24847427	chr7	100968383				chr7:100964790-100965201	S_Shelf	0.0920345
cg24847621	chr6	30122565	TRIM10;TRIM10	NM_006778;NM_052828	Body;Body		OpenSea	0.10633
cg24848226	chr21	29327168					OpenSea	0.103413
cg24848450	chr7	1444686				chr7:1443487-1443788	S_Shore	0.112056
cg24848542	chr1	8066976					OpenSea	0.102836
cg24849404	chr3	59442682					OpenSea	0.0966383
cg24849567	chr2	172409896	CYBRD1;CYBRD1;CYBRD1	NM_001256909;NM_001127383;NM_024843	Body;Body;Body		OpenSea	0.096521
cg24849913	chr2	160064688	TANC1;TANC1	NM_001145909;NM_033394	Body;Body		OpenSea	0.112215
cg24849974	chr1	12031504	PLOD1	NM_000302	Body		OpenSea	0.0859989
cg24850516	chr8	48987388					OpenSea	0.101079
cg24851100	chr5	41748833	OXCT1	NM_000436	Body		OpenSea	0.117919
cg24851112	chr6	7074199					OpenSea	0.0856352
cg24851651	chr11	66362959	CCS	NM_005125	Body	chr11:66360097-66360834	S_Shelf	0.102977
cg24851703	chr15	56993903	ZNF280D;ZNF280D;ZNF280D;ZNF280D;ZNF280D	NM_001002844;NM_001288589;NM_001002843;NM_017661;NM_001288588	Body;Body;Body;Body;Body		OpenSea	0.118557
cg24851946	chr11	15781897					OpenSea	0.1022
cg24852049	chr17	39110282					OpenSea	0.129898
cg24852883	chr6	170560097					OpenSea	0.107119
cg24853190	chr9	129883254	ANGPTL2;RALGPS1;RALGPS1;RALGPS1;RALGPS1	NM_012098;NM_001190730;NM_001190729;NM_014636;NM_001190728	5'UTR;Body;Body;Body;Body		OpenSea	0.103649
cg24853628	chr7	16461798	ISPD;ISPD	NM_001101426;NM_001101417	TSS1500;TSS1500	chr7:16460778-16461265	S_Shore	0.0903678
cg24853868	chr1	146555624				chr1:146556312-146556676	N_Shore	0.106401
cg24854698	chr5	99875480	FAM174A	NM_198507	Body	chr5:99870925-99871720	S_Shelf	0.116438
cg24854861	chr11	24609900	LUZP2	NM_001009909	Body		OpenSea	0.119339
cg24854925	chr5	56910010	LINCR-0003;LINCR-0003	NR_120607;NR_120607	ExonBnd;Body		OpenSea	0.13098
cg24855179	chr14	69202817					OpenSea	0.0826475
cg24855780	chr11	57089366	TNKS1BP1	NM_033396	5'UTR	chr11:57091614-57092831	N_Shelf	0.0874252
cg24855818	chr20	33880337	FAM83C	NM_178468	TSS200	chr20:33879904-33880215	S_Shore	0.0982881
cg24855846	chr14	23447052	AJUBA;AJUBA	NM_198086;NM_032876	TSS1500;Body	chr14:23449886-23452174	N_Shelf	0.099189
cg24857560	chr10	96521152	CYP2C19	NM_000769	TSS1500		OpenSea	0.0826106
cg24857943	chr6	37791201	ZFAND3	NM_021943	Body	chr6:37786707-37788114	S_Shelf	0.0981794
cg24857945	chr14	69553569	DCAF5;DCAF5;DCAF5	NM_001284207;NM_001284206;NM_003861	Body;Body;Body		OpenSea	0.117822
cg24858233	chr3	195578055					OpenSea	0.144905
cg24859236	chr1	9750213	PIK3CD	NM_005026	5'UTR	chr1:9749295-9750228	Island	0.110901
cg24859352	chr6	22147383	FLJ22536	NR_015410	Body		OpenSea	0.0882807
cg24859433	chr6	30720203					OpenSea	0.0935547
cg24859854	chr3	167619765	LINC01330	NR_033843	Body		OpenSea	0.0985864
cg24860169	chr1	46924753					OpenSea	0.111132
cg24860286	chr1	207456032					OpenSea	0.0848097
cg24860588	chr12	98623164					OpenSea	0.0974236
cg24860589	chr11	129941906	APLP2;APLP2;APLP2;APLP2;APLP2;APLP2	NR_024516;NR_024515;NM_001142276;NM_001642;NM_001142277;NM_001142278	Body;Body;Body;Body;Body;Body	chr11:129938936-129940798	S_Shore	0.102126
cg24860782	chr2	196077755					OpenSea	0.0824736
cg24861509	chr4	88896155	SPP1;SPP1;SPP1;SPP1;SPP1	NM_000582;NM_001040060;NM_001040058;NM_001251830;NM_001251829	TSS1500;TSS1500;TSS1500;TSS1500;TSS1500		OpenSea	0.0846023
cg24861720	chr19	58907262	RNF225	NM_001195135	TSS200	chr19:58907453-58908422	N_Shore	0.119868
cg24861920	chr11	111169126	COLCA1;COLCA1;COLCA1;COLCA1;COLCA1;COLCA1;COLCA2;COLCA2;COLCA2	NM_001302646;NM_207429;NM_001302648;NM_001302647;NM_001302645;NM_001302644;NM_001271457;NM_001136105;NM_001271458	5'UTR;5'UTR;5'UTR;5'UTR;5'UTR;5'UTR;TSS1500;TSS1500;TSS200	chr11:111169304-111170428	N_Shore	0.0878176
cg24863176	chr1	21919208					OpenSea	0.0992804
cg24863693	chr1	95776709					OpenSea	0.0864093
cg24864528	chr6	2796311					OpenSea	0.0872387
cg24864860	chr9	112239058	PTPN3;PTPN3	NM_002829;NM_001145368	5'UTR;5'UTR		OpenSea	0.0878386
cg24865861	chr7	16695425	BZW2;BZW2;BZW2	NM_014038;NM_001159767;NR_027624	5'UTR;5'UTR;Body		OpenSea	0.0837512
cg24866638	chr1	80520037					OpenSea	0.0979535
cg24867279	chr6	28853021					OpenSea	0.116089
cg24867502	chr4	3486234	DOK7;DOK7;DOK7;DOK7	NM_001256896;NM_001164673;NM_173660;NM_001301071	TSS200;Body;Body;Body	chr4:3485963-3486381	Island	0.0947124
cg24867727	chr2	65221582	SLC1A4;SLC1A4	NM_001193493;NM_003038	5'UTR;Body		OpenSea	0.1121
cg24867981	chr16	89509668	LOC101927817;LOC101927817;ANKRD11;ANKRD11;ANKRD11;ANKRD11	NR_110932;NR_110931;NR_045839;NM_013275;NM_001256183;NM_001256182	Body;Body;Body;5'UTR;5'UTR;5'UTR		OpenSea	0.102774
cg24868611	chr3	141242930	RASA2;RASA2;RASA2	NM_006506;NM_001303246;NM_001303245	Body;Body;Body		OpenSea	0.114476
cg24869113	chr16	65160080				chr16:65154656-65157664	S_Shelf	0.083286
cg24869148	chr10	9200773					OpenSea	0.100836
cg24869232	chr2	109154811				chr2:109150330-109151301	S_Shelf	0.0858062
cg24869959	chr3	100736052					OpenSea	0.0828198
cg24870231	chr1	85373213					OpenSea	0.0883449
cg24870281	chr17	58894852	BCAS3;BCAS3	NM_001099432;NM_017679	Body;Body		OpenSea	0.0953253
cg24870433	chr13	50144454	RCBTB1	NM_018191	5'UTR		OpenSea	0.13821
cg24870718	chr16	57900234					OpenSea	0.086464
cg24871089	chr17	184131	RPH3AL	NM_006987	5'UTR	chr17:185075-185296	N_Shore	0.083828
cg24871213	chr20	51026767					OpenSea	0.124016
cg24872117	chr19	42356072	DMRTC2	NM_001040283	3'UTR		OpenSea	0.120097
cg24874003	chr19	2602614	GNG7	NM_052847	5'UTR		OpenSea	0.1139
cg24874025	chr10	49879375					OpenSea	0.102238
cg24874254	chr6	106546747	PRDM1;PRDM1	NM_001198;NM_182907	Body;TSS200		OpenSea	0.0853552
cg24874749	chr3	70016979	MITF;MITF;MITF;MITF;MITF;MITF	NM_198178;NM_006722;NM_000248;NM_198158;NM_198159;NM_198177	3'UTR;3'UTR;3'UTR;3'UTR;3'UTR;3'UTR		OpenSea	0.0946785
cg24875017	chr1	17026258	ESPNP	NR_026567	Body	chr1:17025923-17027942	Island	0.103898
cg24875463	chr10	34864942	PARD3;PARD3;PARD3;PARD3;PARD3;PARD3;PARD3;PARD3;PARD3;PARD3;PARD3	NM_001184786;NM_001184791;NM_019619;NM_001184789;NM_001184790;NM_001184788;NM_001184787;NM_001184785;NM_001184794;NM_001184793;NM_001184792	Body;Body;Body;Body;Body;Body;Body;Body;Body;Body;Body		OpenSea	0.0995779
cg24875518	chr18	29665747					OpenSea	0.0975928
cg24875593	chr21	45153009	PDXK	NM_003681	Body	chr21:45148454-45149262	S_Shelf	0.144743
cg24875709	chr3	148029099					OpenSea	0.10195
cg24875899	chr7	29649488					OpenSea	0.100238
cg24876404	chr2	238173365					OpenSea	0.0948525
cg24876892	chr3	69905075	MITF;MITF;MITF	NM_198159;NM_001184967;NM_006722	Body;5'UTR;Body		OpenSea	0.0912474
cg24878013	chr6	83698808	UBE3D;UBE3D	NM_001304437;NM_198920	Body;Body		OpenSea	0.0855035
cg24878173	chr11	72533202	ATG16L2	NM_033388	Body	chr11:72532612-72533774	Island	0.111144
cg24878536	chr20	30815853	POFUT1	NM_015352	Body		OpenSea	0.0879167
cg24879335	chr3	133465180	TF;TF	NM_001063;NM_001063	5'UTR;1stExon	chr3:133464949-133465420	Island	0.0887886
cg24879560	chr3	65342971	MAGI1;MAGI1	NM_015520;NM_001033057	Body;Body	chr3:65342203-65342884	S_Shore	0.0855548
cg24879726	chr1	94032892	BCAR3	NM_003567	Body		OpenSea	0.121187
cg24879939	chr1	3230647	PRDM16;PRDM16	NM_022114;NM_199454	Body;Body		OpenSea	0.0829404
cg24879954	chr2	99392104					OpenSea	0.0952551
cg24880736	chr7	156870822				chr7:156871054-156871297	N_Shore	0.0852255
cg24881014	chr5	150438756	TNIP1;TNIP1;TNIP1;TNIP1;TNIP1;TNIP1;TNIP1;TNIP1;TNIP1;TNIP1	NM_001252393;NM_001252392;NM_001258456;NM_001252386;NM_001258455;NM_001252391;NM_001252390;NM_006058;NM_001258454;NM_001252385	Body;Body;Body;Body;Body;Body;Body;Body;Body;Body		OpenSea	0.0923782
cg24881255	chr19	3772167	RAX2;RAX2	NM_032753;NM_032753	5'UTR;1stExon	chr19:3770566-3770942	S_Shore	0.111862
cg24881334	chr17	69409104					OpenSea	0.113208
cg24881643	chr9	26746835					OpenSea	0.084783
cg24881973	chr4	6660945				chr4:6659271-6659787	S_Shore	0.0946032
cg24882306	chr16	1793988	MAPK8IP3;MAPK8IP3	NM_015133;NM_001040439	Body;Body	chr16:1790363-1790708	S_Shelf	0.0831493
cg24882639	chr6	107142487					OpenSea	0.131195
cg24884140	chr17	19250190	B9D1	NM_015681	Body	chr17:19247785-19248069	S_Shelf	0.13455
cg24884142	chr1	119532056	TBX15;TBX15	NM_152380;NM_152380	1stExon;5'UTR	chr1:119531991-119532196	Island	0.0841911
cg24884214	chr2	235346942					OpenSea	0.0918331
cg24884332	chr16	48997458					OpenSea	0.0923984
cg24884856	chr4	160203265	RAPGEF2	NM_014247	Body		OpenSea	0.0913119
cg24884958	chr4	95224943	HPGDS	NM_014485	Body		OpenSea	0.0936481
cg24885097	chr16	85815505	EMC8;EMC8	NM_006067;NM_001142288	Body;Body		OpenSea	0.0906696
cg24885937	chr11	16898482	PLEKHA7	NM_175058	Body		OpenSea	0.103786
cg24886724	chr20	10695830					OpenSea	0.128804
cg24886788	chr15	41118060	PPP1R14D;PPP1R14D	NM_017726;NM_001130143	Body;Body		OpenSea	0.0885694
cg24886843	chr6	74126975	DDX43	NM_018665	3'UTR		OpenSea	0.0831443
cg24887178	chr1	175948671	RFWD2;RFWD2;RFWD2	NM_001286644;NM_001001740;NM_022457	Body;Body;Body		OpenSea	0.0893271
cg24887211	chr14	77292625	C14orf166B	NM_194287	TSS200		OpenSea	0.0831042
cg24887387	chr8	40443548	ZMAT4;ZMAT4	NM_024645;NM_001135731	Body;Body		OpenSea	0.0854719
cg24888214	chr11	129012999	ARHGAP32	NM_001142685	Body		OpenSea	0.104231
cg24889058	chr7	136610019	CHRM2;CHRM2;CHRM2;CHRM2;CHRM2;CHRM2;CHRM2;CHRM2	NM_001006631;NM_000739;NM_001006627;NM_001006628;NM_001006629;NM_001006632;NM_001006630;NM_001006626	5'UTR;5'UTR;5'UTR;5'UTR;5'UTR;5'UTR;5'UTR;5'UTR		OpenSea	0.109511
cg24889371	chr21	44598574					OpenSea	0.114768
cg24889687	chr20	56039095					OpenSea	0.082449
cg24889694	chr8	101522535					OpenSea	0.142199
cg24889708	chr17	46678719	LOC404266;LOC404266;LOC404266;LOC404266;HOXB6;LOC404266	NR_033203;NR_033205;NR_033204;NR_033201;NM_018952;NR_033202	Body;Body;Body;Body;5'UTR;Body	chr17:46675044-46675589	S_Shelf	0.103651
cg24889827	chr12	93444286					OpenSea	0.133175
cg24889829	chr8	1776347	ARHGEF10	NM_014629	5'UTR	chr8:1779620-1779821	N_Shelf	0.119643
cg24890169	chr15	102177976	TM2D3;TM2D3	NM_001308026;NM_001307960	Body;Body		OpenSea	0.110111
cg24890816	chr9	74638077					OpenSea	0.122769
cg24891414	chr2	175436409	WIPF1;WIPF1	NM_003387;NM_001077269	Body;Body		OpenSea	0.101697
cg24891846	chr19	13319523	CACNA1A;CACNA1A	NM_001127222;NM_001127221	Body;Body	chr19:13319268-13319789	Island	0.0942251
cg24891950	chr19	2669059	GNG7	NM_052847	5'UTR		OpenSea	0.108063
cg24892069	chr10	33562205	NRP1;NRP1;NRP1	NM_001024628;NM_003873;NM_001024629	Body;Body;Body		OpenSea	0.104913
cg24892120	chr4	513008	PIGG;PIGG	NM_017733;NM_001127178	Body;Body		OpenSea	0.0961063
cg24894107	chr1	225881952					OpenSea	0.102098
cg24894318	chr3	104914755					OpenSea	0.0877738
cg24894584	chr12	1772230				chr12:1771934-1772513	Island	0.0943677
cg24895292	chr8	98777087					OpenSea	0.107985
cg24897392	chr1	169072106				chr1:169074766-169076411	N_Shelf	0.095943
cg24898138	chr12	4542986					OpenSea	0.0963685
cg24898592	chr18	28591262	DSC3;DSC3	NM_001941;NM_024423	Body;Body		OpenSea	0.120689
cg24898738	chr10	134938144	GPR123	NM_001083909	Body	chr10:134937966-134938481	Island	0.134468
cg24898877	chr12	129286267	SLC15A4	NM_145648	Body		OpenSea	0.0856913
cg24899294	chr7	1481343	MICALL2	NM_182924	Body	chr7:1483640-1484059	N_Shelf	0.0868555
cg24899310	chr2	113432193					OpenSea	0.0852045
cg24899836	chr4	152720535					OpenSea	0.116615
cg24900425	chr17	41278444	BRCA1;NBR2;BRCA1;BRCA1;BRCA1;BRCA1	NM_007300;NR_003108;NM_007294;NM_007297;NM_007299;NR_027676	TSS1500;Body;TSS1500;TSS1500;TSS1500;TSS1500	chr17:41278134-41278460	Island	0.0899782
cg24900913	chr12	27059360	ASUN;ASUN	NM_018164;NM_018164	ExonBnd;Body		OpenSea	0.092707
cg24900980	chr2	206547923	NRP2;NRP2;NRP2;NRP2;NRP2;NRP2;NRP2;NRP2;NRP2;NRP2;NRP2;NRP2	NM_201279;NM_201267;NM_201266;NM_201264;NM_018534;NM_003872;NM_201279;NM_201267;NM_201266;NM_201264;NM_018534;NM_003872	5'UTR;5'UTR;5'UTR;5'UTR;5'UTR;5'UTR;1stExon;1stExon;1stExon;1stExon;1stExon;1stExon	chr2:206549599-206551316	N_Shore	0.10879
cg24901051	chr5	145321647	SH3RF2	NM_152550	Body		OpenSea	0.109873
cg24901091	chr5	164576826					OpenSea	0.136704
cg24901662	chr10	34977342	PARD3	NM_019619	Body		OpenSea	0.0850457
cg24901922	chr10	3528725	LOC105376360	NR_131187	Body		OpenSea	0.124655
cg24901960	chr2	109401551	RANBP2	NM_006267	3'UTR	chr2:109402907-109403566	N_Shore	0.085408
cg24902196	chr2	15300532					OpenSea	0.127985
cg24902461	chr10	121031392	GRK5	NM_005308	Body		OpenSea	0.0894424
cg24902858	chr11	120973231	TECTA	NM_005422	TSS200		OpenSea	0.0961782
cg24902891	chr4	164101732					OpenSea	0.143697
cg24903094	chr7	22233405	RAPGEF5	NM_012294	Body		OpenSea	0.0956979
cg24903223	chr2	3875413	DCDC2C	NM_001287444	Body		OpenSea	0.0946797
cg24904788	chr11	45114842	PRDM11	NM_020229	TSS1500		OpenSea	0.0861308
cg24905316	chr10	135186343	ECHS1	NM_004092	Body	chr10:135186693-135187181	N_Shore	0.0840457
cg24906159	chr14	97643591					OpenSea	0.110264
cg24907011	chr8	24855940				chr8:24857509-24858427	N_Shore	0.0827165
cg24907270	chr5	79287410	MTX3;MTX3	NM_001010891;NM_001167741	TSS1500;TSS1500	chr5:79286584-79287134	S_Shore	0.0882924
cg24908046	chr7	7310899	LOC101927354	NR_108073	Body		OpenSea	0.0932665
cg24908097	chr6	116744279	DSE;DSE	NM_013352;NM_001080976	Body;Body		OpenSea	0.0855726
cg24908197	chr19	5714980	LONP1	NM_004793	Body	chr19:5711703-5711980	S_Shelf	0.0833816
cg24908198	chr11	128812992	TP53AIP1	NM_022112	TSS200		OpenSea	0.103721
cg24909495	chr7	73957008	GTF2IRD1;GTF2IRD1;GTF2IRD1	NM_001199207;NM_005685;NM_016328	Body;Body;Body		OpenSea	0.119212
cg24911905	chr4	3433773	RGS12;RGS12;RGS12	NM_198229;NM_198227;NM_002926	Body;Body;3'UTR		OpenSea	0.0926348
cg24912802	chr2	241950901	SNED1	NM_001080437	Body		OpenSea	0.0858138
cg24913776	chr7	18357248	HDAC9	NM_001204144	Body		OpenSea	0.100773
cg24913825	chr2	198134173					OpenSea	0.14835
cg24914219	chr18	33769346	MOCOS	NM_017947	Body	chr18:33766391-33768145	S_Shore	0.0849338
cg24914818	chr17	35722751	ACACA;ACACA	NM_198839;NM_198834	5'UTR;Body		OpenSea	0.0879868
cg24914962	chr3	331707	CHL1;CHL1	NM_006614;NM_001253387	5'UTR;5'UTR		OpenSea	0.109784
cg24916745	chr3	113249883	SIDT1;SIDT1	NM_017699;NM_001308350	TSS1500;TSS1500	chr3:113251699-113252290	N_Shore	0.0918985
cg24916757	chr14	78262209					OpenSea	0.10935
cg24916978	chr3	148721527	GYG1;GYG1;GYG1	NM_001184720;NM_004130;NM_001184721	Body;Body;Body		OpenSea	0.103522
cg24917105	chr13	111159564	COL4A2-AS1;COL4A2	NR_046583;NM_001846	Body;Body		OpenSea	0.0863842
cg24918386	chr22	34269421	LARGE;LARGE	NM_004737;NM_133642	5'UTR;5'UTR		OpenSea	0.095963
cg24918587	chr4	75764252					OpenSea	0.132176
cg24919210	chr11	41899846					OpenSea	0.113286
cg24919768	chr2	110873031	MALL	NM_005434	Body	chr2:110872945-110873587	Island	0.0957663
cg24919806	chr10	34189023					OpenSea	0.0833212
cg24919836	chr11	77242139					OpenSea	0.094001
cg24919899	chr4	102143868	PPP3CA;PPP3CA;PPP3CA	NM_001130691;NM_000944;NM_001130692	Body;Body;Body		OpenSea	0.0969664
cg24920294	chr3	136671281					OpenSea	0.116488
cg24920358	chr1	40204285	PPIE;PPIE;PPIE	NM_203457;NM_203456;NM_006112	TSS1500;TSS1500;TSS1500	chr1:40204312-40204739	N_Shore	0.0895152
cg24920933	chr7	142511496					OpenSea	0.0892339
cg24921030	chr2	139192329					OpenSea	0.108341
cg24921034	chr3	185938886	DGKG;DGKG;DGKG	NM_001080745;NM_001080744;NM_001346	Body;Body;Body		OpenSea	0.0854791
cg24921506	chr19	55013104	LAIR2;LAIR2	NM_021270;NM_002288	TSS1500;TSS1500		OpenSea	0.0890118
cg24921799	chr3	197237680	BDH1;BDH1;BDH1	NM_203314;NM_004051;NM_203315	3'UTR;3'UTR;3'UTR		OpenSea	0.162273
cg24921858	chr12	12223989	BCL2L14;BCL2L14;BCL2L14;BCL2L14	NM_138723;NM_030766;NM_138723;NM_138722	5'UTR;TSS1500;1stExon;TSS1500		OpenSea	0.0854553
cg24922210	chr18	24146960	KCTD1;KCTD1	NM_001258222;NM_198991	Body;5'UTR		OpenSea	0.0842589
cg24922308	chr21	39644262	KCNJ15;KCNJ15;KCNJ15;KCNJ15;KCNJ15;KCNJ15;KCNJ15;KCNJ15	NM_170737;NM_001276439;NM_001276438;NM_001276437;NM_002243;NM_001276436;NM_001276435;NM_170736	TSS200;5'UTR;5'UTR;5'UTR;5'UTR;5'UTR;5'UTR;5'UTR		OpenSea	0.118646
cg24923430	chr8	8679450	MFHAS1	NM_004225	Body		OpenSea	0.103994
cg24923516	chr2	127955156	CYP27C1	NM_001001665	Body		OpenSea	0.100561
cg24923764	chr1	184681006	EDEM3;EDEM3	NM_025191;NM_025191	ExonBnd;Body		OpenSea	0.0859134
cg24924431	chr5	97833366					OpenSea	0.0900641
cg24924502	chr17	79109777	AATK	NM_001080395	Body	chr17:79109698-79109911	Island	0.102165
cg24924525	chr6	6517012	LY86-AS1	NR_026970	Body		OpenSea	0.137665
cg24924718	chr18	56022780	NEDD4L;NEDD4L;NEDD4L;NEDD4L;NEDD4L;NEDD4L;NEDD4L;NEDD4L;NEDD4L;NEDD4L	NM_001144965;NM_001144964;NM_001144971;NM_001144970;NM_001144966;NM_015277;NM_001243960;NM_001144967;NM_001144968;NM_001144969	Body;Body;Body;Body;Body;Body;Body;Body;Body;Body		OpenSea	0.128666
cg24924776	chr2	182882990	PPP1R1C;PPP1R1C;PPP1R1C;PPP1R1C;PPP1R1C	NR_048567;NR_048566;NM_001261425;NM_001261424;NM_001080545	Body;Body;Body;Body;Body		OpenSea	0.106594
cg24925163	chr2	128458248	SFT2D3	NM_032740	TSS1500	chr2:128458844-128459937	N_Shore	0.0946197
cg24925945	chr11	20055434	NAV2;NAV2;NAV2;NAV2	NM_182964;NM_001111018;NM_145117;NM_001111019	Body;Body;Body;Body		OpenSea	0.0839818
cg24926185	chr1	151557485					OpenSea	0.134497
cg24926355	chr21	40018791	ERG;ERG;ERG;ERG;ERG;ERG	NM_001243428;NM_004449;NM_001136154;NM_001243432;NM_001291391;NR_111949	5'UTR;5'UTR;5'UTR;5'UTR;5'UTR;Body		OpenSea	0.124757
cg24928106	chr8	91095672	CALB1	NM_004929	TSS1500		OpenSea	0.0936544
cg24928546	chr17	79392689	BAHCC1	NM_001080519	Body	chr17:79393341-79393742	N_Shore	0.0861331
cg24928753	chr2	98779193	VWA3B	NM_144992	Body		OpenSea	0.107825
cg24929136	chr18	12318427	TUBB6;TUBB6;TUBB6;TUBB6;TUBB6;TUBB6;TUBB6;TUBB6	NM_001303528;NM_001303529;NM_001303530;NM_001303524;NM_001303526;NM_032525;NM_001303525;NM_001303527	5'UTR;5'UTR;5'UTR;Body;Body;Body;Body;Body		OpenSea	0.0933322
cg24929538	chr3	73164119				chr3:73159857-73160140	S_Shelf	0.0997724
cg24930416	chr2	201390305	SGOL2;SGOL2;SGOL2	NM_001160046;NM_001160033;NM_152524	TSS1500;TSS1500;TSS1500	chr2:201390685-201391217	N_Shore	0.0838207
cg24930906	chr9	77230509	RORB	NM_006914	Body		OpenSea	0.0831057
cg24931187	chr17	79906056	MYADML2	NM_001145113	TSS1500		OpenSea	0.0872163
cg24932433	chr2	175411591					OpenSea	0.109372
cg24933258	chr17	625144					OpenSea	0.118738
cg24933474	chr22	18188550	BCL2L13;BCL2L13;BCL2L13;BCL2L13;BCL2L13;BCL2L13;BCL2L13;BCL2L13;BCL2L13;BCL2L13;BCL2L13;BCL2L13;BCL2L13	NM_001270733;NM_001270727;NM_001270726;NR_073068;NR_073069;NM_001270735;NM_001270732;NM_001270728;NM_001270734;NM_015367;NM_001270731;NM_001270730;NM_001270729	TSS1500;Body;Body;Body;Body;Body;Body;Body;Body;Body;Body;Body;Body		OpenSea	0.1302
cg24933625	chr9	38024422	SHB	NM_003028	Body		OpenSea	0.125078
cg24933702	chr3	167448820	PDCD10;PDCD10;PDCD10	NM_007217;NM_145860;NM_145859	5'UTR;5'UTR;5'UTR	chr3:167452376-167452830	N_Shelf	0.0919571
cg24934136	chr8	49727064					OpenSea	0.100137
cg24934137	chr8	98869237					OpenSea	0.113225
cg24934492	chr12	58923839					OpenSea	0.0924236
cg24935252	chr8	62991618					OpenSea	0.0835935
cg24935463	chr21	36134369	LINC01426	NR_038885	Body		OpenSea	0.121311
cg24935896	chr1	201431492					OpenSea	0.0839439
cg24936299	chr2	159672354	DAPL1	NM_001017920	3'UTR		OpenSea	0.121569
cg24936695	chr21	31538995	CLDN17	NM_012131	TSS200		OpenSea	0.0926973
cg24936980	chr11	64808081	SAC3D1	NM_013299	TSS1500	chr11:64808330-64809264	N_Shore	0.0894751
cg24937136	chr1	226593346	PARP1	NM_001618	Body	chr1:226595333-226595939	N_Shore	0.129097
cg24937298	chr12	92535892	C12orf79;C12orf79;C12orf79;C12orf79;BTG1;C12orf79	NR_046160;NM_001256375;NM_001256374;NM_001256373;NM_001731;NR_046159	Body;5'UTR;5'UTR;5'UTR;3'UTR;TSS1500	chr12:92538710-92540333	N_Shelf	0.113374
cg24937644	chr9	132962242	NCS1;NCS1	NM_001128826;NM_014286	TSS1500;Body		OpenSea	0.0910536
cg24937735	chr1	94245226					OpenSea	0.0899401
cg24938761	chr19	2091406	MOBKL2A	NM_130807	5'UTR	chr19:2095395-2095727	N_Shelf	0.0958416
cg24939283	chr3	185785561	ETV5	NM_004454	Body		OpenSea	0.0883648
cg24939561	chr3	169683969	SEC62;LOC100128164;LOC100128164	NM_003262;NR_027622;NR_024409	TSS1500;Body;Body	chr3:169684394-169685006	N_Shore	0.0871875
cg24939665	chr8	28044648	ELP3;ELP3;ELP3;ELP3;ELP3;ELP3	NM_018091;NM_001284222;NM_001284220;NM_001284226;NM_001284225;NM_001284224	Body;Body;Body;Body;Body;Body		OpenSea	0.0830758
cg24940096	chr10	65374705	REEP3	NM_001001330	Body		OpenSea	0.0895389
cg24940155	chr13	93896820	GPC6	NM_005708	Body		OpenSea	0.0850148
cg24940370	chr5	1835328					OpenSea	0.0898515
cg24940433	chr8	99306708	NIPAL2	NM_024759	TSS200	chr8:99305903-99306726	Island	0.0987847
cg24940583	chr1	36020939	KIAA0319L	NM_024874	5'UTR	chr1:36022680-36023834	N_Shore	0.104094
cg24940974	chr10	98020081	BLNK;BLNK;BLNK;BLNK;BLNK;BLNK;BLNK;BLNK;BLNK	NR_047683;NR_047682;NR_047681;NR_047680;NM_001258440;NM_001114094;NM_013314;NM_001258442;NM_001258441	Body;Body;Body;Body;Body;Body;Body;Body;Body		OpenSea	0.130053
cg24942023	chr1	200447333					OpenSea	0.11852
cg24942416	chr11	124621829	VSIG2	NM_014312	Body		OpenSea	0.0840094
cg24943082	chr1	116470835	LOC101928977	NR_125970	Body		OpenSea	0.105915
cg24943150	chr18	3924605	DLGAP1;DLGAP1	NM_004746;NM_001242761	5'UTR;5'UTR		OpenSea	0.0945868
cg24943435	chr11	17549620	USH1C;USH1C;USH1C;USH1C	NR_123738;NM_153676;NM_001297764;NM_005709	Body;Body;Body;Body		OpenSea	0.110152
cg24943479	chr1	82919662					OpenSea	0.100822
cg24943608	chr1	49146597	AGBL4	NM_032785	Body		OpenSea	0.0890817
cg24943627	chr18	35147826				chr18:35144907-35147628	S_Shore	0.0916172
cg24943858	chr11	118136441	MPZL2;MPZL2	NM_144765;NM_005797	TSS1500;TSS1500		OpenSea	0.0947831
cg24944231	chr5	34933675	DNAJC21;DNAJC21	NM_001012339;NM_194283	Body;Body	chr5:34929401-34930441	S_Shelf	0.0846201
cg24944291	chr21	44601268					OpenSea	0.135551
cg24944457	chr3	69793611	MITF	NM_198159	Body		OpenSea	0.08658
cg24945346	chr7	87918887	STEAP4;STEAP4;STEAP4	NM_024636;NM_001205316;NM_001205315	5'UTR;5'UTR;5'UTR		OpenSea	0.125647
cg24945863	chr6	134141547	LINC01312;TARID	NR_027030;NR_109982	TSS1500;Body		OpenSea	0.0866819
cg24945880	chr19	16813043					OpenSea	0.0837983
cg24947737	chr20	48950655					OpenSea	0.119455
cg24948406	chr17	46608268	HOXB1;HOXB1	NM_002144;NM_002144	5'UTR;1stExon	chr17:46607804-46608390	Island	0.100295
cg24948743	chr8	6481608	MCPH1	NM_024596	Body		OpenSea	0.111201
cg24950666	chr2	33066042	LINC00486	NR_027098	Body		OpenSea	0.112197
cg24950918	chr1	108113977	VAV3;VAV3	NM_006113;NM_001079874	3'UTR;3'UTR		OpenSea	0.100437
cg24951137	chr20	20036936	C20orf26;CRNKL1;C20orf26	NM_015585;NM_016652;NM_001167816	5'UTR;TSS1500;TSS1500	chr20:20032740-20033471	S_Shelf	0.0903517
cg24951158	chr22	39749676	SYNGR1;SYNGR1	NM_145731;NM_004711	Body;Body	chr22:39745983-39746634	S_Shelf	0.145714
cg24951481	chr15	65876260	VWA9;VWA9;VWA9;VWA9;VWA9;VWA9;VWA9	NR_045106;NR_045105;NR_045901;NR_045104;NM_001136043;NM_001207059;NM_001207058	Body;Body;Body;Body;Body;Body;Body		OpenSea	0.0882769
cg24951604	chr4	100743219	DAPP1;DAPP1	NM_001306151;NM_014395	Body;Body		OpenSea	0.102357
cg24951886	chr10	13526236	BEND7;BEND7	NM_152751;NM_001100912	Body;Body		OpenSea	0.0902592
cg24951893	chr4	129679254					OpenSea	0.102719
cg24952358	chr7	156561790	LMBR1	NM_022458	Body		OpenSea	0.0898861
cg24953418	chr2	64336109	PELI1	NM_020651	5'UTR		OpenSea	0.0965093
cg24953428	chr5	121815152	MGC32805	NR_051996	TSS1500		OpenSea	0.106116
cg24953633	chr1	201107102	TMEM9	NM_016456	Body		OpenSea	0.0912992
cg24954082	chr22	45196311	PRR5-ARHGAP8;ARHGAP8;ARHGAP8;ARHGAP8	NM_181334;NM_001198726;NM_181335;NM_001017526	Body;Body;Body;Body		OpenSea	0.0879961
cg24954088	chr6	135007543					OpenSea	0.137077
cg24954171	chr7	151091946	WDR86	NM_198285	Body	chr7:151092875-151093197	N_Shore	0.107509
cg24954296	chr19	47343506	AP2S1;AP2S1;AP2S1;AP2S1;AP2S1	NM_001301076;NM_001301081;NM_004069;NM_021575;NM_001301078	Body;Body;Body;Body;Body		OpenSea	0.1369
cg24954893	chr3	80816759				chr3:80819487-80819788	N_Shelf	0.0870072
cg24956391	chr20	36011999	SRC;SRC	NM_198291;NM_005417	5'UTR;5'UTR	chr20:36012595-36013439	N_Shore	0.121071
cg24956710	chr11	119988053	TRIM29	NM_012101	Body		OpenSea	0.103082
cg24956868	chr16	88946180	CBFA2T3;CBFA2T3	NM_175931;NM_005187	Body;Body	chr16:88945617-88945861	S_Shore	0.0862485
cg24957099	chr6	24660464	TDP2	NM_016614	Body		OpenSea	0.0863149
cg24958342	chr10	22375787					OpenSea	0.142236
cg24959066	chr3	43998590					OpenSea	0.138682
cg24959097	chr11	76237354	C11orf30;C11orf30;C11orf30;C11orf30	NM_001300942;NM_001300943;NM_001300944;NM_020193	Body;Body;Body;Body		OpenSea	0.0843438
cg24959428	chr1	89829951	GBP6	NM_198460	5'UTR		OpenSea	0.119436
cg24959663	chr5	10578618	ANKRD33B	NM_001164440	Body		OpenSea	0.09756
cg24959793	chr5	78440068					OpenSea	0.0936983
cg24960312	chr2	70609070					OpenSea	0.0865519
cg24960526	chr11	47546137	CELF1;CELF1	NM_006560;NM_001172639	5'UTR;TSS1500		OpenSea	0.114116
cg24960960	chr5	1594678	SDHAP3	NR_003263	TSS200	chr5:1594238-1595027	Island	0.135608
cg24961378	chr3	65469311	MAGI1;MAGI1;MAGI1	NM_001033057;NM_015520;NM_004742	Body;Body;Body		OpenSea	0.112529
cg24961786	chr9	79378369	PCA3;PCA3;PCA3;PRUNE2;PRUNE2;PRUNE2;PRUNE2	NR_015342;NR_132312;NR_132313;NR_131751;NM_015225;NM_001308047;NM_001308048	TSS1500;TSS1500;TSS1500;Body;Body;Body;Body		OpenSea	0.0831197
cg24962791	chr17	995179	ABR;ABR;ABR	NM_001092;NM_001159746;NM_021962	Body;Body;Body		OpenSea	0.0913176
cg24962827	chr3	24262634	THRB;THRB;THRB	NM_000461;NM_001128176;NM_001128177	Body;Body;Body		OpenSea	0.0918158
cg24963219	chr10	84443646	NRG3;NRG3;NRG3	NM_001165972;NM_001010848;NM_001165973	Body;Body;Body		OpenSea	0.0938522
cg24963286	chr2	26542627	ADGRF3;ADGRF3;ADGRF3	NM_001145168;NM_001145169;NM_153835	TSS1500;TSS1500;Body		OpenSea	0.0957842
cg24964110	chr18	20735672	CABLES1;CABLES1;CABLES1	NM_001100619;NR_023359;NM_138375	Body;Body;TSS200		OpenSea	0.0895877
cg24964350	chr6	32165889	NOTCH4	NM_004557	Body	chr6:32163292-32164383	S_Shore	0.13296
cg24964368	chr19	52264413	FPR2	NM_001005738	TSS200		OpenSea	0.0842171
cg24965026	chr12	31645968	DENND5B;DENND5B	NM_001308339;NM_144973	Body;Body		OpenSea	0.089063
cg24965200	chr1	54771989	SSBP3;SSBP3;SSBP3	NM_018070;NM_001009955;NM_145716	Body;Body;Body		OpenSea	0.0899751
cg24966230	chr7	24964457	OSBPL3	NM_015550	5'UTR		OpenSea	0.0958823
cg24966502	chr3	197686440	LMLN;LMLN;LMLN;LMLN;IQCG	NM_033029;NM_001136049;NR_026787;NR_026786;NM_032263	TSS1500;TSS1500;TSS1500;TSS1500;5'UTR	chr3:197686919-197687334	N_Shore	0.084253
cg24967694	chr3	12271420					OpenSea	0.108628
cg24968291	chr6	30166132	TRIM26	NM_003449	Body		OpenSea	0.0879873
cg24968448	chr10	121771256				chr10:121770981-121771423	Island	0.0941604
cg24968692	chr7	131032645	MKLN1;MKLN1	NM_001145354;NM_013255	Body;Body		OpenSea	0.115189
cg24969417	chr6	107140115					OpenSea	0.134642
cg24969716	chr11	45407537	LOC399886	NR_122071	Body		OpenSea	0.0939915
cg24970041	chr10	50099645	WDFY4	NM_020945	Body		OpenSea	0.139922
cg24970289	chr8	74261463	RDH10-AS1	NR_125388	Body		OpenSea	0.0943361
cg24970361	chr3	31503771					OpenSea	0.0879677
cg24970620	chr14	23290144	SLC7A7	NM_001126106	TSS1500	chr14:23291078-23291337	N_Shore	0.111605
cg24971178	chr10	94155343					OpenSea	0.0979009
cg24972034	chr6	109101013					OpenSea	0.0871735
cg24972947	chr16	75096111	ZNRF1	NM_032268	Body		OpenSea	0.120688
cg24973993	chr12	120242513	CIT	NM_007174	Body	chr12:120241921-120242233	S_Shore	0.102041
cg24974495	chr16	22216195	EEF2K	NM_013302	TSS1500	chr16:22217299-22218090	N_Shore	0.121331
cg24974566	chr18	10086711					OpenSea	0.0840584
cg24974704	chr8	144577238	ZC3H3	NM_015117	Body		OpenSea	0.128579
cg24975109	chr18	51774529					OpenSea	0.104075
cg24975610	chr9	36949590	PAX5;PAX5;PAX5;PAX5;PAX5;PAX5;PAX5;PAX5;PAX5;PAX5;PAX5;PAX5;PAX5	NR_104000;NR_103999;NM_001280550;NM_001280549;NM_001280556;NM_001280551;NM_016734;NM_001280555;NM_001280554;NM_001280553;NM_001280552;NM_001280548;NM_001280547	Body;Body;Body;Body;Body;Body;Body;Body;Body;Body;Body;Body;Body		OpenSea	0.11763
cg24976193	chr4	100685228					OpenSea	0.132677
cg24977027	chr2	88469347	THNSL2	NM_018271	TSS1500	chr2:88469691-88470386	N_Shore	0.0861582
cg24978306	chr8	32126969	NRG1	NM_013962	Body		OpenSea	0.0898635
cg24978482	chr12	89866458	POC1B;POC1B;POC1B;POC1B	NM_001199777;NR_037660;NR_037659;NM_172240	Body;Body;Body;Body		OpenSea	0.109709
cg24980620	chr10	100104446					OpenSea	0.0905437
cg24981097	chr13	99224694	STK24	NM_001032296	Body	chr13:99228319-99229576	N_Shelf	0.130069
cg24982031	chr16	69026569	TANGO6	NM_024562	Body		OpenSea	0.133929
cg24982343	chr1	158369334	OR10T2	NM_001004475	TSS200		OpenSea	0.103302
cg24982344	chr1	196743277	CFHR3;CFHR3	NM_001166624;NM_021023	TSS1500;TSS1500		OpenSea	0.0878803
cg24982352	chr15	84067778					OpenSea	0.117586
cg24982532	chr4	169304803	DDX60L	NM_001012967	Body		OpenSea	0.113508
cg24982763	chr11	392562				chr11:394257-394619	N_Shore	0.127518
cg24983189	chr20	2855312	PTPRA;PTPRA	NM_002836;NM_080840	5'UTR;5'UTR	chr20:2852899-2854635	S_Shore	0.0961283
cg24983353	chr6	17724678					OpenSea	0.141272
cg24983383	chr2	102992423	IL18R1	NM_003855	Body		OpenSea	0.0851109
cg24983476	chr1	232357858					OpenSea	0.122274
cg24983605	chr2	180487919	ZNF385B;ZNF385B	NM_152520;NM_001113397	Body;Body		OpenSea	0.102183
cg24984195	chr16	1361783	UBE2I;UBE2I;UBE2I;UBE2I	NM_194260;NM_194261;NM_194259;NM_003345	5'UTR;5'UTR;5'UTR;5'UTR	chr16:1358729-1360232	S_Shore	0.0837272
cg24984358	chr11	131361559	NTM	NM_001048209	Body		OpenSea	0.0835928
cg24984735	chr3	124859347	SLC12A8	NM_024628	Body	chr3:124860569-124861019	N_Shore	0.191171
cg24985948	chr17	76858424	TIMP2	NM_003255	Body		OpenSea	0.0971541
cg24987196	chr10	13928791	FRMD4A	NM_018027	Body		OpenSea	0.0920325
cg24987590	chr17	8191300	RANGRF;SLC25A35	NM_016492;NM_201520	TSS1500;3'UTR	chr17:8191864-8192495	N_Shore	0.0928279
cg24988349	chr12	1122736	ERC1;ERC1;ERC1;ERC1;ERC1	NM_178039;NM_178040;NR_027946;NR_027948;NR_027949	5'UTR;5'UTR;Body;Body;Body		OpenSea	0.0860475
cg24989447	chr22	31730238	PIK3IP1-AS1;PATZ1;PATZ1;PATZ1	NR_110542;NM_014323;NM_032050;NM_032052	TSS1500;Body;Body;Body		OpenSea	0.131159
cg24989451	chr7	123050949					OpenSea	0.099355
cg24990123	chr13	42648100	DGKH;DGKH;DGKH	NM_001204504;NM_152910;NM_178009	Body;Body;Body		OpenSea	0.0954429
cg24990255	chr2	181156429					OpenSea	0.115119
cg24990400	chr8	102006838					OpenSea	0.11212
cg24992741	chr12	5044455					OpenSea	0.0876011
cg24993021	chr17	59738385					OpenSea	0.0936161
cg24993255	chr7	23308545	GPNMB;GPNMB	NM_002510;NM_001005340	Body;Body		OpenSea	0.108573
cg24993869	chr13	38636309	LINC00571	NR_047500	Body		OpenSea	0.0825512
cg24994265	chr2	102536220					OpenSea	0.0870181
cg24994360	chr2	242491944					OpenSea	0.0830119
cg24994736	chr2	228718056					OpenSea	0.114421
cg24995144	chr12	14417999					OpenSea	0.117009
cg24995678	chr2	235936394	SH3BP4	NM_014521	5'UTR		OpenSea	0.101098
cg24996154	chr15	26360877					OpenSea	0.0900626
cg24996161	chr5	140735397	PCDHGA2;PCDHGA4;PCDHGA1;PCDHGB1;PCDHGA3;PCDHGA4	NM_018915;NM_018917;NM_018912;NM_018922;NM_018916;NM_032053	Body;1stExon;Body;Body;Body;1stExon	chr5:140736821-140737058	N_Shore	0.0918381
cg24996280	chr8	143481281	TSNARE1	NM_145003	5'UTR	chr8:143484018-143485051	N_Shelf	0.0904871
cg24996981	chr11	69919990					OpenSea	0.0978319
cg24997186	chr20	1455573	SIRPB2;SIRPB2	NM_001122962;NM_001134836	3'UTR;3'UTR		OpenSea	0.119648
cg24997271	chr22	48314942					OpenSea	0.096143
cg24998192	chr3	58820898	C3orf67;C3orf67-AS1	NM_198463;NR_110820	Body;Body		OpenSea	0.0992912
cg24998222	chr8	82194208	FABP5	NM_001444	Body	chr8:82192378-82193685	S_Shore	0.105229
cg24998349	chr9	132956004	NCS1	NM_014286	Body		OpenSea	0.131197
cg24998804	chr21	36107321	LINC00160	NR_024351	Body		OpenSea	0.13871
cg24998848	chr15	25591687	UBE3A;UBE3A;UBE3A	NM_130838;NM_000462;NM_130839	Body;Body;Body		OpenSea	0.13327
cg24998879	chr6	113971911					OpenSea	0.1121
cg24999217	chr2	145130429					OpenSea	0.0886895
cg25000900	chr5	73197088	RGNEF	NM_001080479	Body		OpenSea	0.101544
cg25001102	chr1	221068935				chr1:221068782-221069159	Island	0.112864
cg25001981	chr16	67251748	LRRC29;LRRC29	NM_012163;NM_001004055	5'UTR;5'UTR		OpenSea	0.0900341
cg25002294	chr1	228559321	OBSCN	NM_001098623	Body	chr1:228558945-228559246	S_Shore	0.0864821
cg25002350	chr15	94771562				chr15:94774615-94774979	N_Shelf	0.121267
cg25002371	chr6	90275325	ANKRD6;ANKRD6;ANKRD6;ANKRD6;ANKRD6	NM_001242811;NM_001242814;NM_001242813;NM_001242809;NM_014942	5'UTR;TSS1500;5'UTR;5'UTR;5'UTR		OpenSea	0.0962979
cg25004071	chr20	60639474	TAF4	NM_003185	Body	chr20:60639272-60639835	Island	0.0918135
cg25004193	chr2	174889675				chr2:174890243-174890814	N_Shore	0.0866835
cg25004627	chr20	49279030	FAM65C;FAM65C	NR_110890;NM_001290268	Body;Body		OpenSea	0.0991257
cg25004840	chr2	235330993					OpenSea	0.10043
cg25006249	chr20	259898	C20orf96	NM_153269	Body	chr20:259789-260148	Island	0.111861
cg25006361	chr22	43424635					OpenSea	0.100684
cg25006435	chr1	154898438	PMVK	NM_006556	Body		OpenSea	0.0933372
cg25007705	chr1	21588799	ECE1;ECE1;ECE1;ECE1	NM_001113347;NM_001397;NM_001113349;NM_001113348	Body;Body;Body;Body		OpenSea	0.0861924
cg25007761	chr11	129836439	PRDM10;PRDM10	NM_020228;NM_199437	5'UTR;5'UTR		OpenSea	0.127764
cg25008182	chr3	182123703					OpenSea	0.0950732
cg25008317	chr8	75839311					OpenSea	0.0832737
cg25008858	chr2	220313657	SPEG	NM_005876	Body	chr2:220312698-220314094	Island	0.0839831
cg25008977	chr21	35975861	RCAN1;RCAN1;RCAN1	NM_001285389;NM_004414;NM_203417	Body;Body;5'UTR		OpenSea	0.0840403
cg25009327	chr7	148820504	ZNF425	NM_001001661	Body	chr7:148823194-148824228	N_Shelf	0.112553
cg25009784	chr7	114757606	LINC01393	NR_120521	Body		OpenSea	0.0968483
cg25009842	chr6	157505558	ARID1B;ARID1B;ARID1B	NM_017519;NM_175863;NM_020732	Body;Body;Body		OpenSea	0.102479
cg25009966	chr2	62650619					OpenSea	0.121678
cg25010612	chr11	128813688	TP53AIP1;TP53AIP1;TP53AIP1	NM_001195195;NM_001251964;NM_022112	TSS1500;TSS1500;TSS1500		OpenSea	0.0856372
cg25011666	chr21	35419229					OpenSea	0.104355
cg25011975	chr4	150475339					OpenSea	0.0905684
cg25012143	chr2	117814536					OpenSea	0.107248
cg25012185	chr2	225890792	DOCK10	NM_014689	Body		OpenSea	0.0862497
cg25012274	chr17	9130163	NTN1	NM_004822	Body		OpenSea	0.10932
cg25012320	chr16	66844376	NAE1;NAE1;NAE1;NAE1	NM_001018160;NM_001018159;NM_003905;NM_001286500	Body;Body;Body;Body		OpenSea	0.142371
cg25012529	chr13	113793489	F10	NM_000504	Body		OpenSea	0.0837659
cg25012654	chr6	88714318					OpenSea	0.112699
cg25012795	chr2	68107439					OpenSea	0.10016
cg25013184	chr1	10487953				chr1:10490200-10491072	N_Shelf	0.119436
cg25013235	chr10	7635189	ITIH5;ITIH5;ITIH5	NM_032817;NM_030569;NM_001001851	Body;Body;Body		OpenSea	0.108117
cg25013303	chr1	10961257					OpenSea	0.0954994
cg25014228	chr18	55111605	ONECUT2	NM_004852	Body	chr18:55103154-55108853	S_Shelf	0.0832895
cg25015271	chr10	76818797	DUPD1	NM_001003892	TSS1500		OpenSea	0.090773
cg25015374	chr4	174834824					OpenSea	0.101093
cg25015436	chr1	156056101	LMNA	NM_001282625	5'UTR	chr1:156052072-156052803	S_Shelf	0.100683
cg25015585	chr11	62457334	LRRN4CL	NM_203422	TSS200	chr11:62455073-62455868	S_Shore	0.0953309
cg25015912	chr1	47775801	STIL;STIL	NM_001048166;NM_003035	Body;Body	chr1:47779707-47780211	N_Shelf	0.0864892
cg25016143	chr18	64736132					OpenSea	0.0895609
cg25016677	chr4	41507364	LIMCH1;LIMCH1;LIMCH1;LIMCH1;LIMCH1	NM_001289124;NM_001112718;NM_001112717;NM_014988;NM_001289122	5'UTR;Body;Body;Body;Body		OpenSea	0.128633
cg25017182	chr3	196869838	DLG1;DLG1;DLG1;DLG1;DLG1;DLG1	NM_001204388;NM_001204387;NM_001290983;NM_001098424;NM_004087;NM_001204386	Body;Body;Body;Body;Body;Body		OpenSea	0.0827269
cg25017223	chr17	75238703					OpenSea	0.0872958
cg25017402	chr4	159817243	FNIP2;C4orf45	NM_020840;NM_152543	Body;Body		OpenSea	0.0875074
cg25017876	chr10	98066585	DNTT;DNTT	NM_004088;NM_001017520	Body;Body		OpenSea	0.0851528
cg25017900	chr10	35102487	PARD3	NM_019619	Body	chr10:35103124-35105243	N_Shore	0.117753
cg25019777	chr4	53525403	USP46;USP46	NM_022832;NM_022832	1stExon;5'UTR	chr4:53524958-53526227	Island	0.0932191
cg25020286	chr1	18956947	PAX7;PAX7;PAX7	NM_013945;NM_001135254;NM_002584	TSS1500;TSS1500;TSS1500	chr1:18956895-18959829	Island	0.0840421
cg25020666	chr7	75957850	YWHAG	NM_012479	3'UTR	chr7:75958865-75959074	N_Shore	0.0825503
cg25021279	chr14	77773451	POMT2	NM_013382	Body		OpenSea	0.110459
cg25021297	chr17	13380359					OpenSea	0.114178
cg25021359	chr7	123315035					OpenSea	0.0881936
cg25021613	chr10	20114755	PLXDC2;PLXDC2	NM_032812;NM_001282736	Body;Body		OpenSea	0.0948554
cg25021939	chr1	16344688	HSPB7;HSPB7	NM_014424;NM_014424	1stExon;5'UTR		OpenSea	0.0870995
cg25022205	chr17	18211671	TOP3A;TOP3A	NM_004618;NM_004618	ExonBnd;Body		OpenSea	0.086405
cg25022327	chr11	128812462	TP53AIP1	NM_022112	5'UTR		OpenSea	0.121896
cg25023095	chr10	99125814	RRP12;RRP12	NM_001145114;NM_015179	Body;Body		OpenSea	0.0952158
cg25023198	chr17	78323292	RNF213	NM_020914	Body	chr17:78321461-78321987	S_Shore	0.0917738
cg25023291	chr12	11339792	TAS2R42	NM_181429	TSS1500		OpenSea	0.0937762
cg25023298	chr10	77156697				chr10:77155128-77169600	Island	0.0850277
cg25023379	chr14	70138712	KIAA0247	NM_014734	Body		OpenSea	0.105886
cg25023596	chr12	118627943	TAOK3	NM_016281	Body		OpenSea	0.110235
cg25023816	chr5	146859772					OpenSea	0.111649
cg25024035	chr6	33117437					OpenSea	0.0905122
cg25024311	chr15	41526446	CHP	NM_007236	Body	chr15:41522828-41523732	S_Shelf	0.115449
cg25024804	chr6	170264858					OpenSea	0.107267
cg25024885	chr13	86157006					OpenSea	0.101708
cg25025966	chr2	159581121					OpenSea	0.0833892
cg25026025	chr3	191749918					OpenSea	0.0895144
cg25026121	chr1	179050028	TOR3A	NM_022371	TSS1500	chr1:179051075-179051948	N_Shore	0.0879161
cg25026394	chr3	175675056					OpenSea	0.119641
cg25026439	chr6	15888567					OpenSea	0.134669
cg25026693	chr11	122604193	UBASH3B	NM_032873	Body		OpenSea	0.103806
cg25026992	chr5	140554819	PCDHB7;PCDHB7	NM_018940;NM_018940	1stExon;3'UTR	chr5:140553681-140554637	S_Shore	0.100936
cg25027546	chr3	58008401	FLNB;FLNB;FLNB;FLNB	NM_001164319;NM_001164318;NM_001457;NM_001164317	Body;Body;Body;Body		OpenSea	0.115454
cg25027699	chr12	101187093	ANO4	NM_178826	TSS1500		OpenSea	0.0824932
cg25028544	chr11	8375628					OpenSea	0.106059
cg25028792	chr19	998978	GRIN3B	NM_138690	TSS1500	chr19:1000198-1000994	N_Shore	0.130022
cg25029194	chr17	10278551					OpenSea	0.0971321
cg25029696	chr6	135796212	AHI1;AHI1;AHI1;AHI1	NM_001134830;NM_017651;NM_001134831;NM_001134832	Body;Body;Body;Body		OpenSea	0.100318
cg25030018	chr4	70866995	STATH;STATH	NM_001009181;NM_003154	3'UTR;3'UTR		OpenSea	0.0861505
cg25030470	chr3	194850472	XXYLT1;XXYLT1	NM_001308069;NM_152531	Body;Body		OpenSea	0.114287
cg25031057	chr12	12661682	DUSP16	NM_030640	Body		OpenSea	0.100003
cg25031371	chr3	131263063	CPNE4;CPNE4;CPNE4	NM_130808;NM_001289112;NM_153429	Body;Body;Body		OpenSea	0.0953158
cg25032124	chr1	110946480	HBXIP	NM_006402	Body	chr1:110949892-110950540	N_Shelf	0.0970871
cg25032321	chr13	99227533	STK24	NM_001032296	Body	chr13:99228319-99229576	N_Shore	0.0951286
cg25032567	chr16	77284521					OpenSea	0.113696
cg25033405	chr8	48610943	KIAA0146	NM_001080394	Body		OpenSea	0.0901618
cg25033495	chr10	11133852	CELF2;CELF2;CELF2-AS2	NM_001025077;NM_006561;NR_046108	Body;Body;Body		OpenSea	0.0934008
cg25034914	chr10	79078587	KCNMA1;KCNMA1;KCNMA1;KCNMA1;KCNMA1;KCNMA1	NM_002247;NM_001161353;NM_001161352;NM_001271519;NM_001014797;NM_001271518	Body;Body;Body;Body;Body;Body		OpenSea	0.0893145
cg25034941	chr13	47326127	LRCH1	NM_001164213	3'UTR		OpenSea	0.0897905
cg25035007	chr8	6724805					OpenSea	0.15678
cg25035008	chr4	100011046	ADH5;LOC100507053	NM_000671;NR_037884	TSS1500;Body	chr4:100009736-100010129	S_Shore	0.139099
cg25035104	chr4	87592022	PTPN13;PTPN13;PTPN13;PTPN13	NM_006264;NM_080684;NM_080685;NM_080683	Body;Body;Body;Body		OpenSea	0.146692
cg25035631	chr1	35586358				chr1:35586331-35586591	Island	0.0841852
cg25037165	chr11	12824283	TEAD1	NM_021961	Body		OpenSea	0.112736
cg25037394	chr1	24152592	HMGCL;HMGCL	NM_000191;NM_001166059	TSS1500;TSS1500		OpenSea	0.0932215
cg25038332	chr13	41692258					OpenSea	0.143912
cg25038337	chr8	141551653	AGO2;AGO2	NM_012154;NM_001164623	Body;Body		OpenSea	0.135391
cg25039051	chr2	111996275					OpenSea	0.115134
cg25039694	chr7	157192974	DNAJB6	NM_058246	Body	chr7:157192920-157193155	Island	0.0960427
cg25039756	chr4	11724002					OpenSea	0.102117
cg25039887	chr14	54082109					OpenSea	0.115035
cg25039901	chr16	70594818	SF3B3	NM_012426	Body		OpenSea	0.134475
cg25040353	chr4	109799253	COL25A1;COL25A1	NM_198721;NM_032518	Body;Body		OpenSea	0.1159
cg25041207	chr1	236686650	LGALS8;LGALS8-AS1;LGALS8;LGALS8;LGALS8	NM_201544;NR_034040;NM_006499;NM_201543;NM_201545	TSS1500;Body;TSS200;TSS200;5'UTR	chr1:236687071-236687608	N_Shore	0.0867757
cg25042251	chr17	48992661					OpenSea	0.0905251
cg25042284	chr7	18357830					OpenSea	0.0925101
cg25042306	chr5	124341245					OpenSea	0.109945
cg25042332	chr2	183594365	DNAJC10;DNAJC10;DNAJC10;DNAJC10;DNAJC10	NR_073367;NR_073366;NR_073365;NM_018981;NM_001271581	Body;Body;Body;Body;Body		OpenSea	0.0919672
cg25042383	chr16	90115646	LOC100130015	NR_027336	TSS1500	chr16:90118815-90119521	N_Shelf	0.145271
cg25042397	chr2	29291522	C2orf71	NM_001029883	Body		OpenSea	0.117465
cg25042675	chr21	36666547					OpenSea	0.113485
cg25042875	chr15	94569741	LINC01581	NR_120320	Body		OpenSea	0.102023
cg25042950	chr22	47374080	TBC1D22A;TBC1D22A;TBC1D22A;TBC1D22A;TBC1D22A	NM_001284304;NM_001284305;NM_001284303;NM_014346;NR_104292	Body;Body;Body;Body;Body	chr22:47370112-47370343	S_Shelf	0.105355
cg25043021	chr11	763133	TALDO1	NM_006755	Body		OpenSea	0.0839645
cg25043050	chr10	129534107	FOXI2	NM_207426	TSS1500	chr10:129534410-129537366	N_Shore	0.0825245
cg25043210	chr2	63872394					OpenSea	0.0880617
cg25043279	chr7	148287142	C7orf33	NM_145304	TSS1500		OpenSea	0.0928918
cg25043602	chr13	113489734	ATP11A;ATP11A	NM_015205;NM_032189	Body;Body	chr13:113492486-113492836	N_Shelf	0.0916199
cg25044186	chr6	170494475				chr6:170491356-170492449	S_Shelf	0.14243
cg25044484	chr11	112329924					OpenSea	0.105215
cg25044544	chr15	70047898					OpenSea	0.0912575
cg25044574	chr2	61899072					OpenSea	0.106755
cg25044615	chr1	101097057	LINC01349	NR_038914	Body		OpenSea	0.0845024
cg25045219	chr17	263096	C17orf97	NM_001013672	Body	chr17:263083-263412	Island	0.101415
cg25045717	chr8	104309542	FZD6	NM_001164615	TSS1500	chr8:104310809-104311620	N_Shore	0.0856661
cg25045868	chr22	36052486	APOL6	NM_030641	Body		OpenSea	0.0882236
cg25045942	chr6	33048291	HLA-DPB1	NM_002121	Body	chr6:33048416-33048814	N_Shore	0.105069
cg25046156	chr13	46256900	LINC01055	NR_125786	Body		OpenSea	0.0867806
cg25046661	chr3	151839485					OpenSea	0.0929712
cg25046783	chr10	98405486	PIK3AP1	NM_152309	Body		OpenSea	0.0910824
cg25047046	chr10	49669713	ARHGAP22;ARHGAP22;ARHGAP22;ARHGAP22;ARHGAP22	NR_045675;NM_001256026;NM_001256024;NM_021226;NM_001256025	Body;Body;Body;Body;Body		OpenSea	0.0940389
cg25048027	chr3	141748038	TFDP2;TFDP2;TFDP2;TFDP2;TFDP2	NM_006286;NM_001178142;NM_001178141;NM_001178139;NM_001178138	TSS1500;TSS1500;TSS1500;Body;5'UTR		OpenSea	0.109272
cg25049091	chr12	2028156	CACNA2D4	NM_172364	TSS1500		OpenSea	0.0831083
cg25049210	chr3	30495126					OpenSea	0.0888576
cg25049245	chr1	179798920					OpenSea	0.0863396
cg25049766	chr2	101801818					OpenSea	0.11469
cg25050130	chr10	64987550	JMJD1C;JMJD1C	NM_032776;NM_001282948	Body;5'UTR		OpenSea	0.124073
cg25050332	chr11	316088				chr11:315739-316539	Island	0.107787
cg25050392	chr6	24933103					OpenSea	0.0995674
cg25050723	chr11	1777552	HCCA2;CTSD	NM_053005;NM_001909	Body;Body	chr11:1774588-1775040	S_Shelf	0.0828634
cg25051180	chr12	33195371					OpenSea	0.0836605
cg25052020	chr6	131489048	AKAP7	NM_016377	Body		OpenSea	0.0842157
cg25052122	chr10	62040569	ANK3;ANK3;ANK3	NM_020987;NM_001204404;NM_001204403	Body;Body;Body		OpenSea	0.131213
cg25052156	chr10	123355454	FGFR2;FGFR2;FGFR2;FGFR2;FGFR2;FGFR2	NM_000141;NM_001144917;NM_022970;NM_001144918;NM_001144919;NM_001144915	5'UTR;5'UTR;5'UTR;5'UTR;5'UTR;5'UTR	chr10:123356616-123358285	N_Shore	0.116404
cg25052847	chr2	161767428					OpenSea	0.136873
cg25053400	chr16	79883343					OpenSea	0.100279
cg25054107	chr20	43201588	PKIG;PKIG;PKIG;PKIG	NM_007066;NM_181804;NM_181805;NM_001281444	5'UTR;5'UTR;5'UTR;5'UTR		OpenSea	0.123195
cg25054294	chr11	126274060	ST3GAL4	NM_006278	5'UTR		OpenSea	0.132393
cg25054324	chr22	43076987					OpenSea	0.126451
cg25055244	chr4	89788574	FAM13A	NM_014883	Body		OpenSea	0.0916196
cg25056280	chr7	7744634	RPA3;UMAD1;UMAD1;UMAD1	NM_002947;NM_001302350;NM_001302348;NM_001302349	5'UTR;5'UTR;Body;Body		OpenSea	0.123529
cg25056645	chr12	6581239	VAMP1;VAMP1;VAMP1;VAMP1;VAMP1	NM_199245;NM_014231;NM_016830;NM_001297438;NR_123717	TSS1500;TSS1500;TSS1500;TSS1500;TSS1500	chr12:6579555-6580429	S_Shore	0.107362
cg25056811	chr3	149104506					OpenSea	0.123543
cg25057843	chr4	79578203	LINC01094;LINC01094;LINC01094;LINC01094;LINC01094;LINC01094	NR_038304;NR_038303;NR_038308;NR_038307;NR_038306;NR_038305	Body;Body;Body;Body;Body;Body		OpenSea	0.11296
cg25057976	chr10	79542608					OpenSea	0.12002
cg25058356	chr15	59558456	MYO1E	NM_004998	Body		OpenSea	0.0907858
cg25058855	chr3	160938525	NMD3	NM_015938	TSS1500	chr3:160938961-160939494	N_Shore	0.104775
cg25059194	chr13	26595607					OpenSea	0.14661
cg25059704	chr6	130250792					OpenSea	0.137541
cg25060269	chr18	77283883	NFATC1;NFATC1;NFATC1;NFATC1;NFATC1;NFATC1;NFATC1;NFATC1	NM_172388;NM_001278673;NM_006162;NM_001278669;NM_001278670;NM_172389;NM_172387;NM_001278672	Body;Body;Body;Body;Body;Body;Body;Body	chr18:77284291-77285544	N_Shore	0.0894628
cg25060339	chr14	104586593				chr14:104583036-104584574	S_Shelf	0.0862343
cg25060695	chr5	156454118					OpenSea	0.083528
cg25061001	chr3	194561884					OpenSea	0.121766
cg25061146	chr12	16137249	DERA;DERA	NM_001300779;NM_015954	Body;Body		OpenSea	0.104661
cg25061682	chr1	171407789					OpenSea	0.0849065
cg25062381	chr14	65786975					OpenSea	0.122452
cg25063469	chr13	86560004					OpenSea	0.121995
cg25063515	chr17	49717648	CA10;CA10;CA10	NM_001082533;NM_020178;NM_001082534	Body;Body;Body		OpenSea	0.0871311
cg25063631	chr7	155025500					OpenSea	0.110521
cg25064130	chr2	179372221	MIR548N	NR_031666	Body		OpenSea	0.0852034
cg25064530	chr7	17047671					OpenSea	0.128795
cg25065131	chr10	93100919	LOC100188947	NR_024467	Body		OpenSea	0.138544
cg25065809	chr9	96902426					OpenSea	0.131123
cg25065997	chr14	50300322	NEMF;NEMF	NM_004713;NM_001301732	Body;Body		OpenSea	0.0863205
cg25066030	chr5	148875244					OpenSea	0.0945123
cg25066665	chr1	150335507	RPRD2	NM_015203	TSS1500	chr1:150336831-150337289	N_Shore	0.141394
cg25066845	chr5	115949876					OpenSea	0.11308
cg25067210	chr7	33871481					OpenSea	0.0986157
cg25067702	chr17	70723227	SLC39A11;SLC39A11	NM_001159770;NM_139177	Body;Body		OpenSea	0.101474
cg25070075	chr15	27083993				chr15:27083992-27084222	Island	0.090024
cg25072908	chr2	129131797					OpenSea	0.0966768
cg25072945	chr4	183957644	FAM92A3	NR_003612	TSS1500		OpenSea	0.131873
cg25074066	chr11	62690043	CHRM1	NM_000738	TSS1500	chr11:62690974-62691488	N_Shore	0.116063
cg25074817	chr6	41885345	MED20;MED20;MED20;MED20;MED20	NR_131160;NM_004275;NM_001305457;NM_001305456;NM_001305455	Body;Body;Body;5'UTR;5'UTR	chr6:41888868-41889563	N_Shelf	0.110318
cg25075347	chr6	133731801	EYA4;EYA4;EYA4	NM_172105;NM_172103;NM_004100	Body;Body;Body		OpenSea	0.10585
cg25075662	chr9	95736730	FGD3;FGD3;FGD3;FGD3	NM_033086;NM_033086;NM_001083536;NM_001286993	1stExon;5'UTR;5'UTR;5'UTR		OpenSea	0.0882476
cg25075860	chr7	31553568	CCDC129	NM_001257967	TSS200		OpenSea	0.103091
cg25076039	chr5	169128937	DOCK2	NM_004946	Body		OpenSea	0.0962535
cg25076125	chr14	57465702					OpenSea	0.0977505
cg25076325	chr11	118135407	MPZL2;MPZL2	NM_005797;NM_144765	TSS1500;TSS1500		OpenSea	0.0997953
cg25076892	chr18	32925014	ZNF24;ZNF24	NM_001308123;NM_006965	TSS1500;TSS1500	chr18:32923915-32924585	S_Shore	0.113603
cg25077189	chr8	93285604					OpenSea	0.087495
cg25077786	chr1	86641504					OpenSea	0.0901642
cg25078137	chr17	46698598	HOXB9	NM_024017	3'UTR	chr17:46698880-46699083	N_Shore	0.113963
cg25078201	chr19	15394604					OpenSea	0.120705
cg25078649	chr6	43478829	C6orf154	NM_001012974	TSS1500	chr6:43477221-43478553	S_Shore	0.120163
cg25079337	chr8	128093186	PRNCR1;PCAT2	NR_109833;NR_119373	Body;Body		OpenSea	0.130672
cg25079747	chr18	20739630	CABLES1;CABLES1;CABLES1;CABLES1	NM_001256438;NR_023359;NM_001100619;NM_138375	5'UTR;Body;Body;Body		OpenSea	0.121732
cg25079802	chr20	52351096					OpenSea	0.117101
cg25080300	chr11	65261429				chr11:65264957-65265398	N_Shelf	0.0898292
cg25080501	chr2	3760481					OpenSea	0.0923406
cg25080559	chr12	19172291					OpenSea	0.113133
cg25080571	chr11	33730665	CD59;CD59;CD59;CD59;CD59;CD59;CD59;CD59	NM_203329;NM_001127225;NM_203331;NM_001127226;NM_001127223;NM_000611;NM_203330;NM_001127227	3'UTR;3'UTR;3'UTR;3'UTR;3'UTR;3'UTR;3'UTR;3'UTR		OpenSea	0.0904765
cg25083305	chr2	29504363	ALK	NM_004304	Body		OpenSea	0.100394
cg25083402	chr14	104392395				chr14:104394529-104395234	N_Shelf	0.106825
cg25083732	chr4	6695464	S100P	NM_005980	TSS200		OpenSea	0.111111
cg25083922	chr8	142384880					OpenSea	0.0922362
cg25083933	chr12	6250313					OpenSea	0.129459
cg25083962	chr5	145407561	SH3RF2	NM_152550	Body		OpenSea	0.0953208
cg25084103	chr15	63887385	USP3-AS1	NR_034080	Body		OpenSea	0.086875
cg25085070	chr11	28130740	KIF18A;METTL15;METTL15;METTL15	NM_031217;NM_001113528;NM_152636;NM_001297775	TSS1500;5'UTR;5'UTR;5'UTR	chr11:28131863-28132221	N_Shore	0.0914708
cg25085195	chr11	66927799	KDM2A;KDM2A	NR_027473;NM_012308	Body;Body		OpenSea	0.119526
cg25085951	chr1	28692779				chr1:28696041-28696731	N_Shelf	0.121159
cg25087340	chr11	11590279	GALNT18	NM_198516	Body		OpenSea	0.092778
cg25087750	chr18	33622168	RPRD1A;RPRD1A;RPRD1A;RPRD1A	NM_018170;NM_001303413;NM_001303412;NM_001303411	Body;Body;5'UTR;5'UTR		OpenSea	0.0885033
cg25088346	chr17	8547688					OpenSea	0.085404
cg25088707	chr15	52395988					OpenSea	0.0918721
cg25089889	chr11	95422144					OpenSea	0.120699
cg25090019	chr20	48622367					OpenSea	0.0847828
cg25090121	chr17	43407096					OpenSea	0.0986796
cg25090607	chr1	14155038					OpenSea	0.0989896
cg25091001	chr20	55618149					OpenSea	0.128121
cg25091228	chr5	67586433	PIK3R1;PIK3R1;PIK3R1	NM_181504;NM_181523;NM_181524	TSS200;Body;Body	chr5:67584213-67584451	S_Shore	0.0967697
cg25091323	chr13	106691473					OpenSea	0.104462
cg25092881	chr10	84574204	NRG3;NRG3;NRG3	NM_001165972;NM_001010848;NM_001165973	Body;Body;Body		OpenSea	0.0857256
cg25093285	chr11	58951736	DTX4;DTX4	NM_015177;NM_001300727	Body;Body		OpenSea	0.158263
cg25093471	chr18	49237190					OpenSea	0.0845081
cg25093492	chr3	155394303	PLCH1;PLCH1;PLCH1	NM_014996;NM_001130960;NM_001130961	5'UTR;TSS200;TSS200		OpenSea	0.112365
cg25093503	chr5	174163341				chr5:174162366-174162843	S_Shore	0.0936981
cg25093608	chr16	81615181	CMIP;CMIP	NM_198390;NM_030629	Body;Body		OpenSea	0.0949429
cg25093661	chr1	8587175	RERE;RERE	NM_001042681;NM_012102	Body;Body		OpenSea	0.103012
cg25094467	chr14	99532950					OpenSea	0.091197
cg25095032	chr6	31696423	DDAH2	NM_013974	Body	chr6:31695894-31698245	Island	0.116362
cg25095543	chr6	70932395	COL9A1;COL9A1	NM_078485;NM_001851	Body;Body		OpenSea	0.0842425
cg25095580	chr3	23809329					OpenSea	0.104817
cg25096094	chr1	89229514	PKN2	NM_006256	Body		OpenSea	0.115105
cg25096626	chr13	80102756	NDFIP2;NDFIP2	NM_001161407;NM_019080	Body;Body		OpenSea	0.110689
cg25097215	chr20	47489666					OpenSea	0.0876659
cg25097869	chr12	50648568	LIMA1;LIMA1	NM_001113546;NM_016357	5'UTR;5'UTR		OpenSea	0.113041
cg25098281	chr12	6484713	SCNN1A;SCNN1A;SCNN1A;SCNN1A	NM_001159575;NM_001159576;NM_001038;NM_001038	Body;TSS1500;1stExon;5'UTR		OpenSea	0.106456
cg25098418	chr1	59964475	FGGY;FGGY;FGGY;FGGY	NM_018291;NM_001244714;NM_001113411;NR_103473	Body;Body;Body;Body		OpenSea	0.102774
cg25098793	chr1	55332551	DHCR24	NM_014762	Body		OpenSea	0.0981732
cg25099065	chr2	69994225	ANXA4	NM_001153	5'UTR		OpenSea	0.121749
cg25099490	chr14	23583133					OpenSea	0.0916081
cg25099516	chr1	48288813					OpenSea	0.0969199
cg25099532	chr20	61866500	BIRC7;BIRC7	NM_022161;NM_139317	TSS1500;TSS1500		OpenSea	0.0938584
cg25099688	chr6	65086638	EYS;EYS	NM_001292009;NM_001142800	Body;Body		OpenSea	0.0923183
cg25100179	chr4	146539300	MMAA	NM_172250	TSS1500	chr4:146540053-146540656	N_Shore	0.103634
cg25100952	chr11	131851353	NTM;NTM;NTM;NTM	NM_001048209;NM_001144059;NM_001144058;NM_016522	Body;Body;Body;Body		OpenSea	0.0914026
cg25100962	chr12	31782808					OpenSea	0.0832994
cg25101006	chr13	77427854					OpenSea	0.0930784
cg25101255	chr9	1005271					OpenSea	0.0926136
cg25101462	chr2	160412499	BAZ2B;BAZ2B	NM_001289975;NM_013450	5'UTR;5'UTR		OpenSea	0.0882991
cg25102832	chr18	66401194	CCDC102B	NM_001093729	5'UTR		OpenSea	0.0904615
cg25103417	chr3	157812018				chr3:157812053-157812764	N_Shore	0.0880547
cg25103731	chr11	35704400	TRIM44	NM_017583	Body		OpenSea	0.115019
cg25104028	chr4	123993500	SPATA5	NM_145207	Body		OpenSea	0.109381
cg25104520	chr16	90074220	DBNDD1;DBNDD1;DBNDD1;DBNDD1	NM_024043;NM_001288708;NM_001042610;NM_001288709	Body;Body;Body;Body	chr16:90069762-90070883	S_Shelf	0.0938992
cg25104556	chr10	90638291				chr10:90639787-90640623	N_Shore	0.0922639
cg25104637	chr11	64405452	NRXN2;NRXN2;NRXN2	NM_138734;NM_138732;NM_015080	Body;Body;Body	chr11:64405451-64406006	Island	0.0837266
cg25104785	chr8	94107909					OpenSea	0.106898
cg25105147	chr7	144474743	TPK1;TPK1	NM_022445;NM_001042482	Body;Body		OpenSea	0.123793
cg25105202	chr7	73915776	GTF2IRD1;GTF2IRD1;GTF2IRD1	NM_001199207;NM_005685;NM_016328	5'UTR;5'UTR;5'UTR		OpenSea	0.118733
cg25105276	chr8	128509516					OpenSea	0.100516
cg25105990	chr1	28921512				chr1:28919041-28919454	S_Shelf	0.146651
cg25106036	chr6	11113507	HERV-FRD;LOC221710	NM_207582;NM_001135575	TSS1500;Body		OpenSea	0.0957456
cg25106071	chr1	23537650					OpenSea	0.109085
cg25106105	chr12	4104978					OpenSea	0.092442
cg25106561	chr4	142055675	RNF150	NM_020724	TSS1500	chr4:142053327-142054601	S_Shore	0.0855453
cg25106914	chr10	27073733	ABI1;ABI1;ABI1;ABI1;ABI1;ABI1;ABI1;ABI1;ABI1;ABI1;ABI1;ABI1	NM_001178125;NM_001178124;NM_001178123;NM_001178122;NM_001178121;NM_001178120;NM_001178119;NM_001178116;NM_005470;NM_001012752;NM_001012751;NM_001012750	Body;Body;Body;Body;Body;Body;Body;Body;Body;Body;Body;Body		OpenSea	0.107511
cg25107000	chr6	31275643				chr6:31276241-31276526	N_Shore	0.0981335
cg25107599	chr2	26255679	RAB10	NM_016131	TSS1500	chr2:26256301-26257567	N_Shore	0.120179
cg25108531	chr1	24666970	GRHL3;GRHL3;GRHL3;GRHL3	NM_198173;NM_198174;NM_021180;NM_001195010	Body;Body;Body;Body		OpenSea	0.0992313
cg25108866	chr10	51026089					OpenSea	0.0825289
cg25109595	chr14	59197686					OpenSea	0.0932087
cg25110204	chr6	15908438					OpenSea	0.114818
cg25110584	chr1	186613056					OpenSea	0.118705
cg25111496	chr3	132045378	ACPP;ACPP;ACPP	NM_001099;NM_001292037;NM_001134194	Body;Body;Body		OpenSea	0.110375
cg25111926	chr11	129564450					OpenSea	0.10685
cg25112068	chr14	51940935	FRMD6-AS2	NR_051990	Body		OpenSea	0.102907
cg25113462	chr2	239299293	TRAF3IP1;TRAF3IP1	NM_015650;NM_001139490	Body;Body		OpenSea	0.117605
cg25113767	chr12	124907367	NCOR2;NCOR2	NM_006312;NM_001077261	Body;Body	chr12:124911243-124911464	N_Shelf	0.0861977
cg25114183	chr4	152147803	SH3D19;SH3D19	NM_001009555;NM_001128923	TSS200;TSS200		OpenSea	0.0962666
cg25114597	chr2	48698251	PPP1R21;PPP1R21;PPP1R21;PPP1R21	NR_024188;NM_001135629;NM_152994;NM_001193475	Body;Body;Body;Body		OpenSea	0.111256
cg25115434	chr15	34882160					OpenSea	0.085956
cg25115945	chr1	73240262					OpenSea	0.0840702
cg25116200	chr5	156698854	CYFIP2;CYFIP2;CYFIP2	NM_001037333;NM_014376;NM_001037332	5'UTR;5'UTR;5'UTR		OpenSea	0.0842662
cg25116503	chr11	117947657	TMPRSS4;TMPRSS4	NM_001083947;NM_019894	TSS200;TSS200		OpenSea	0.109656
cg25116600	chr5	57368421					OpenSea	0.0946015
cg25116699	chr3	101441608				chr3:101443478-101443859	N_Shore	0.101672
cg25116708	chr11	73038615	ARHGEF17	NM_014786	Body		OpenSea	0.0975098
cg25117017	chr4	166605772	LINC01179	NR_121676	TSS200		OpenSea	0.123157
cg25117092	chr3	150948274	MED12L;P2RY14;P2RY14	NM_053002;NM_001081455;NM_014879	Body;5'UTR;5'UTR		OpenSea	0.0863004
cg25117329	chr9	37937205	SHB	NM_003028	Body		OpenSea	0.0930954
cg25118545	chr21	29055722	MIR5009	NR_049807	Body		OpenSea	0.113209
cg25118559	chr2	38769785					OpenSea	0.120941
cg25118748	chr1	26680590	AIM1L;AIM1L	NM_001039775;NM_001039775	1stExon;5'UTR		OpenSea	0.0881167
cg25118869	chr7	7275939	C1GALT1	NM_020156	Body		OpenSea	0.121888
cg25119946	chr17	39558556					OpenSea	0.110832
cg25120484	chr3	197186156				chr3:197183404-197183724	S_Shelf	0.0961789
cg25120849	chr2	161189122	RBMS1;RBMS1	NM_002897;NM_016836	Body;Body		OpenSea	0.0967254
cg25121365	chr5	156695069	CYFIP2;CYFIP2;CYFIP2;CYFIP2	NM_014376;NM_001037333;NM_001291722;NM_001291721	TSS1500;5'UTR;5'UTR;5'UTR	chr5:156692812-156693749	S_Shore	0.0974913
cg25121831	chr1	36546675				chr1:36549554-36549965	N_Shelf	0.102396
cg25122204	chr5	96864924	LINC01340	NR_105028	Body		OpenSea	0.094154
cg25122369	chr3	168801790	MECOM;MECOM;MECOM;MECOM;MECOM;MECOM	NM_004991;NM_001105077;NM_001163999;NM_001164000;NM_001105078;NM_005241	3'UTR;3'UTR;3'UTR;3'UTR;3'UTR;3'UTR		OpenSea	0.0978217
cg25122629	chr2	54936822					OpenSea	0.100107
cg25123362	chr10	133793734	BNIP3	NM_004052	Body	chr10:133794406-133794637	N_Shore	0.0971175
cg25123566	chr12	47610734	FAM113B;LOC100233209	NM_138371;NR_026544	5'UTR;TSS1500		OpenSea	0.0983337
cg25123814	chr11	46494341	AMBRA1;AMBRA1;AMBRA1;AMBRA1	NM_001300731;NM_001267783;NM_001267782;NM_017749	Body;Body;Body;Body		OpenSea	0.101689
cg25124030	chr11	73498278	MRPL48	NM_016055	TSS1500	chr11:73498947-73499265	N_Shore	0.10821
cg25124297	chr10	116642779	FAM160B1	NM_001135051	Body		OpenSea	0.0842115
cg25124440	chr21	44942648					OpenSea	0.130793
cg25124963	chr5	16674894	MYO10	NM_012334	Body		OpenSea	0.111983
cg25125450	chr22	32601274	RFPL2	NM_001159545	TSS1500		OpenSea	0.103384
cg25125528	chr16	56491971	OGFOD1	NM_018233	Body		OpenSea	0.14224
cg25126728	chr16	27242311	NSMCE1	NM_145080	Body		OpenSea	0.0967092
cg25127064	chr7	1694822					OpenSea	0.0936672
cg25127692	chr3	185406536	IGF2BP2;IGF2BP2	NM_001007225;NM_006548	Body;Body		OpenSea	0.127532
cg25127920	chr10	120129399					OpenSea	0.0947197
cg25128243	chr1	247767614	OR2G3	NM_001001914	TSS1500		OpenSea	0.0863297
cg25129420	chr3	140764262					OpenSea	0.0870483
cg25129898	chr20	14564476	MACROD2-IT1;MACROD2	NR_104193;NM_080676	Body;Body		OpenSea	0.113385
cg25130872	chr2	85732613					OpenSea	0.131946
cg25130939	chr15	76328140					OpenSea	0.10523
cg25132662	chr1	218537543	TGFB2;TGFB2	NM_003238;NM_001135599	Body;Body		OpenSea	0.0932141
cg25132931	chr3	112934149	BOC	NM_033254	5'UTR	chr3:112930437-112931506	S_Shelf	0.0876308
cg25133685	chr6	29013336	OR2W1	NM_030903	TSS1500		OpenSea	0.100088
cg25134328	chr7	47783668					OpenSea	0.118896
cg25134401	chr17	80730489	TBCD	NM_005993	Body		OpenSea	0.0844837
cg25134556	chr2	137005937					OpenSea	0.085482
cg25134701	chr10	5492023	NET1;NET1	NM_001047160;NM_005863	Body;Body	chr10:5488484-5488686	S_Shelf	0.0855477
cg25134718	chr1	218435846					OpenSea	0.088577
cg25134818	chr7	16690052	BZW2;BZW2;BZW2	NR_027624;NM_001159767;NM_014038	Body;5'UTR;5'UTR	chr7:16685252-16686364	S_Shelf	0.133062
cg25134852	chr2	71701721	DYSF;DYSF;DYSF;DYSF;DYSF;DYSF;DYSF;DYSF;DYSF;DYSF;DYSF;DYSF;DYSF;DYSF	NM_001130981;NM_001130976;NM_003494;NM_001130977;NM_001130979;NM_001130978;NM_001130980;NM_001130983;NM_001130985;NM_001130455;NM_001130984;NM_001130987;NM_001130986;NM_001130982	Body;Body;Body;Body;Body;Body;Body;Body;Body;Body;Body;Body;Body;Body		OpenSea	0.0903944
cg25135018	chr1	154435948	IL6R;IL6R	NM_181359;NM_000565	Body;Body		OpenSea	0.0960017
cg25135404	chr22	38451755				chr22:38453187-38453503	N_Shore	0.0900312
cg25135435	chr1	178293310	RASAL2	NM_170692	Body		OpenSea	0.133867
cg25136510	chr12	88728016					OpenSea	0.105378
cg25136667	chr12	83368576	TMTC2	NM_152588	Body		OpenSea	0.127376
cg25137372	chr12	96390059	HAL;HAL	NM_002108;NM_002108	1stExon;5'UTR	chr12:96389405-96389675	S_Shore	0.0909036
cg25137436	chr13	113299913	C13orf35	NM_207440	TSS1500	chr13:113303306-113303540	N_Shelf	0.0850272
cg25138288	chr15	78741649	IREB2	NM_004136	Body		OpenSea	0.13444
cg25138870	chr12	118301251	KSR2	NM_173598	Body		OpenSea	0.125908
cg25139229	chr10	49674458	ARHGAP22	NM_021226	Body	chr10:49674243-49674776	Island	0.112323
cg25139269	chr11	17192126	PIK3C2A	NM_002645	TSS1500		OpenSea	0.0901099
cg25140869	chr7	3147042					OpenSea	0.090421
cg25141441	chr15	60830876	RORA;RORA;RORA;RORA	NM_002943;NM_134261;NM_134262;NM_134260	Body;Body;Body;Body		OpenSea	0.0995006
cg25141991	chr14	68994792	RAD51B	NM_133509	Body		OpenSea	0.117578
cg25144039	chr10	18597677	CACNB2;CACNB2;CACNB2;CACNB2;CACNB2;CACNB2;CACNB2	NM_201597;NM_201593;NM_201596;NM_001167945;NM_201572;NM_201571;NM_000724	Body;Body;Body;Body;Body;Body;Body		OpenSea	0.119319
cg25144179	chr9	91653162	SHC3	NM_016848	Body		OpenSea	0.10778
cg25144224	chr2	5210714					OpenSea	0.0883572
cg25144376	chr12	28261031					OpenSea	0.0875738
cg25144913	chr10	115309935	HABP2	NM_001177660	TSS1500		OpenSea	0.0971053
cg25145160	chr12	100442116	UHRF1BP1L	NM_015054	Body		OpenSea	0.0956401
cg25145282	chr16	64398489					OpenSea	0.0956427
cg25145360	chr17	19651881	ALDH3A1	NM_000691	TSS200	chr17:19648139-19648492	S_Shelf	0.0891503
cg25145728	chr16	89628775	RPL13;RPL13;RPL13;RPL13	NM_000977;NM_001243131;NM_001243130;NM_033251	Body;Body;Body;Body	chr16:89626644-89627869	S_Shore	0.0979476
cg25145746	chr11	110228665					OpenSea	0.0847363
cg25145977	chr11	82708637	RAB30;RAB30;RAB30;RAB30	NM_001286059;NM_001286061;NM_014488;NM_001286060	5'UTR;5'UTR;5'UTR;5'UTR		OpenSea	0.0885089
cg25147220	chr17	25859442	KSR1	NM_014238	5'UTR		OpenSea	0.0852411
cg25147763	chr3	73085899	PPP4R2	NM_174907	Body		OpenSea	0.0953942
cg25147804	chr14	60810476					OpenSea	0.0884006
cg25148705	chr12	90125911					OpenSea	0.0872911
cg25148758	chr1	96881853					OpenSea	0.10829
cg25149848	chr3	191994004	FGF12-AS1;FGF12;FGF12	NR_046596;NM_021032;NM_004113	Body;Body;Body		OpenSea	0.13681
cg25149918	chr14	31910761	LOC101927124	NR_110045	Body		OpenSea	0.106962
cg25150021	chr2	242806033				chr2:242805752-242806034	Island	0.0905286
cg25150072	chr15	100496430					OpenSea	0.123972
cg25150162	chr7	78658063	MAGI2;MAGI2	NM_001301128;NM_012301	Body;Body		OpenSea	0.0921521
cg25150953	chr4	41540229	LIMCH1;LIMCH1;LIMCH1	NM_014988;NM_001112718;NM_001112717	Body;Body;Body		OpenSea	0.10889
cg25152193	chr1	197874469	C1orf53	NM_001024594	Body	chr1:197871588-197872299	S_Shelf	0.0955681
cg25153163	chr10	35666391	CCNY;CCNY;CCNY;CCNY;CCNY	NM_181698;NM_001282853;NM_001282854;NM_145012;NM_001282852	5'UTR;5'UTR;5'UTR;Body;Body		OpenSea	0.0927265
cg25153204	chr10	79291246	KCNMA1;KCNMA1;KCNMA1;KCNMA1;KCNMA1;KCNMA1	NM_002247;NM_001161353;NM_001161352;NM_001271519;NM_001014797;NM_001271518	Body;Body;Body;Body;Body;Body		OpenSea	0.107892
cg25153385	chr15	32038625					OpenSea	0.08552
cg25153741	chr5	177913468	COL23A1	NM_173465	Body		OpenSea	0.128619
cg25153852	chr1	27867322	AHDC1	NM_001029882	3'UTR		OpenSea	0.0836546
cg25153882	chr7	117499375	CTTNBP2	NM_033427	Body		OpenSea	0.103923
cg25153976	chr11	64937644	SPDYC	NM_001008778	TSS200		OpenSea	0.104796
cg25155321	chr9	273038	DOCK8;DOCK8;DOCK8	NM_001193536;NM_001190458;NM_203447	TSS200;TSS200;Body		OpenSea	0.0940606
cg25156915	chr4	174427388				chr4:174427891-174428192	N_Shore	0.0829623
cg25158026	chr4	20274183	SLIT2;SLIT2;SLIT2	NM_001289136;NM_001289135;NM_004787	Body;Body;Body		OpenSea	0.131127
cg25158649	chr1	116257033	CASQ2	NM_001232	Body		OpenSea	0.119062
cg25159064	chr1	19717483	CAPZB;CAPZB;CAPZB;CAPZB	NM_001206541;NM_001282162;NM_004930;NM_001206540	Body;Body;Body;Body		OpenSea	0.0996359
cg25159668	chr3	151450877	AADACL2	NM_207365	TSS1500		OpenSea	0.136852
cg25160042	chr7	40814193	SUGCT;SUGCT;SUGCT;SUGCT	NM_024728;NM_001193312;NM_001193313;NM_001193311	Body;Body;Body;Body		OpenSea	0.0916448
cg25160954	chr7	135777280					OpenSea	0.0955395
cg25161838	chr11	119188468	MCAM	NM_006500	TSS1500	chr11:119186947-119187894	S_Shore	0.0885224
cg25162925	chr1	17559733	PADI1	NM_013358	Body		OpenSea	0.129161
cg25162988	chr12	111216938					OpenSea	0.0896952
cg25163647	chr3	99113791					OpenSea	0.111932
cg25163837	chr6	138225759					OpenSea	0.09674
cg25163906	chr11	128784508	KCNJ5	NM_000890	Body		OpenSea	0.0903348
cg25164009	chr13	61490935					OpenSea	0.0856165
cg25164469	chr6	46555361	CYP39A1;CYP39A1;CYP39A1	NM_001278739;NM_001278738;NM_016593	Body;Body;Body		OpenSea	0.0885532
cg25164490	chr3	140812477	SPSB4	NM_080862	Body	chr3:140813913-140814134	N_Shore	0.089078
cg25166437	chr17	1549284	SCARF1;SCARF1;SCARF1;SCARF1;SCARF1	NM_145352;NM_003693;NM_145350;NR_028075;NR_028076	TSS1500;TSS1500;TSS1500;TSS1500;TSS1500	chr17:1546742-1547324	S_Shore	0.0840166
cg25167447	chr1	201617042	NAV1	NM_020443	TSS1500	chr1:201617041-201619788	Island	0.0858261
cg25167998	chr1	187039436					OpenSea	0.0876319
cg25168021	chr20	2601096	TMC2	NM_080751	Body		OpenSea	0.125414
cg25170091	chr17	202716	RPH3AL	NM_006987	TSS200	chr17:205475-206667	N_Shelf	0.0875744
cg25171118	chr7	134212463	AKR1B10;AKR1B10	NM_020299;NM_020299	1stExon;5'UTR		OpenSea	0.125876
cg25171730	chr1	79983312					OpenSea	0.0941621
cg25172338	chr1	18806046	KLHDC7A	NM_152375	TSS1500	chr1:18808873-18809667	N_Shelf	0.0876784
cg25172458	chr22	18355108	MICAL3;MICAL3;MICAL3	NM_015241;NM_001122731;NM_001136004	Body;Body;Body		OpenSea	0.109813
cg25172768	chr6	14598888					OpenSea	0.0889294
cg25172859	chr10	30516514	LOC101929279	NR_120653	Body		OpenSea	0.11348
cg25173405	chr17	45401733	C17orf57	NM_152347	5'UTR	chr17:45400874-45401440	S_Shore	0.0854342
cg25173570	chr2	72426319	EXOC6B	NM_015189	Body		OpenSea	0.120357
cg25175240	chr15	69849786					OpenSea	0.142867
cg25176297	chr2	37232322	HEATR5B	NM_019024	Body		OpenSea	0.106825
cg25176357	chr3	41210614					OpenSea	0.0911129
cg25176380	chr15	62775394					OpenSea	0.103827
cg25176436	chr4	128765602					OpenSea	0.123596
cg25177532	chr5	171699239	UBTD2	NM_152277	Body		OpenSea	0.092484
cg25177851	chr15	83220472	CPEB1;CPEB1;CPEB1;CPEB1;CPEB1;CPEB1	NM_001288820;NM_001079535;NM_001288819;NM_001079534;NM_001079533;NM_030594	Body;Body;Body;Body;Body;Body		OpenSea	0.104094
cg25177997	chr16	51591024					OpenSea	0.101333
cg25178074	chr20	50381095	ATP9A	NM_006045	Body	chr20:50383675-50384904	N_Shelf	0.0828622
cg25178077	chr7	130682262	LINC-PINT;LINC-PINT;LINC-PINT;LINC-PINT;LINC-PINT;LINC-PINT;LINC-PINT;LINC-PINT	NR_109855;NR_024153;NR_015431;NR_109854;NR_109853;NR_109852;NR_109851;NR_109850	Body;Body;Body;Body;Body;Body;Body;Body		OpenSea	0.085305
cg25178421	chr5	172285658	ERGIC1	NM_001031711	Body		OpenSea	0.0853958
cg25178913	chr11	19301951					OpenSea	0.116908
cg25179758	chr13	36918614	SPG20;SPG20;SPG20;SPG20	NM_001142296;NM_001142294;NM_015087;NM_001142295	5'UTR;5'UTR;5'UTR;5'UTR	chr13:36919737-36921004	N_Shore	0.0925627
cg25180704	chr9	93944886					OpenSea	0.131279
cg25181763	chr1	163233992	RGS5	NM_001254748	5'UTR		OpenSea	0.101225
cg25181901	chr1	152131909	RPTN	NM_001122965	TSS1500		OpenSea	0.141818
cg25181967	chr20	39787082	PLCG1;PLCG1	NM_002660;NM_182811	Body;Body		OpenSea	0.112117
cg25181997	chr6	44788336					OpenSea	0.129326
cg25182066	chr10	30743637	MAP3K8	NM_005204	Body		OpenSea	0.108965
cg25182281	chr5	65735649					OpenSea	0.0863452
cg25182621	chr3	184097440	CHRD	NM_003741	TSS1500	chr3:184099095-184099582	N_Shore	0.0847051
cg25182785	chr5	73209024	ARHGEF28;ARHGEF28;ARHGEF28	NM_001080479;NM_001177693;NM_001244364	Body;Body;Body		OpenSea	0.0950122
cg25183658	chr6	1757621	GMDS;GMDS	NM_001253846;NM_001500	Body;Body		OpenSea	0.09789
cg25184056	chr14	33064195	AKAP6	NM_004274	Body		OpenSea	0.106877
cg25185351	chr7	152062761	KMT2C	NM_170606	Body	chr7:152063834-152064080	N_Shore	0.121886
cg25185516	chr15	101857033	PCSK6;PCSK6;PCSK6	NM_002570;NM_001291309;NM_138319	Body;Body;Body		OpenSea	0.0948225
cg25186248	chr4	40814675	APBB2;APBB2;APBB2;APBB2;APBB2;APBB2;APBB2	NM_001166054;NM_001166053;NM_173075;NM_001166050;NM_004307;NM_001166052;NM_001166051	3'UTR;3'UTR;3'UTR;3'UTR;3'UTR;3'UTR;3'UTR		OpenSea	0.0910764
cg25186753	chr21	40487014					OpenSea	0.113034
cg25187161	chr1	29510025	SFRS4	NM_005626	TSS1500	chr1:29507976-29508686	S_Shore	0.0968948
cg25187938	chr15	91095778	CRTC3;CRTC3	NM_022769;NM_001042574	Body;Body		OpenSea	0.133343
cg25188363	chr10	48364274	ZNF488	NM_153034	5'UTR		OpenSea	0.0942075
cg25188900	chr15	80636017					OpenSea	0.0922381
cg25188975	chr12	99227115	ANKS1B;ANKS1B;ANKS1B	NM_020140;NM_152788;NM_181670	Body;Body;Body		OpenSea	0.12584
cg25189681	chr8	1244039				chr8:1245671-1246464	N_Shore	0.124542
cg25190663	chr10	52687485					OpenSea	0.0949618
cg25191012	chr16	3042631	LINC00514	NR_033861	Body		OpenSea	0.0972976
cg25191304	chr1	42097792	HIVEP3;HIVEP3	NM_024503;NM_001127714	5'UTR;5'UTR		OpenSea	0.0830366
cg25191305	chr7	48577266	ABCA13	NM_152701	Body		OpenSea	0.0902443
cg25191704	chr3	159217188	IQCJ-SCHIP1;IQCJ-SCHIP1;SCHIP1;SCHIP1;SCHIP1	NM_001197114;NM_001197113;NM_014575;NM_001197107;NM_001197108	Body;Body;Body;Body;Body		OpenSea	0.129058
cg25192207	chr4	1939928	WHSC1;WHSC1;WHSC1;WHSC1;WHSC1;WHSC1	NM_007331;NM_133334;NM_133331;NM_001042424;NM_133335;NM_133330	Body;Body;Body;Body;Body;Body		OpenSea	0.0837956
cg25192717	chr6	33423156	ZBTB9	NM_152735	Body	chr6:33422046-33422530	S_Shore	0.0938363
cg25193814	chr1	108592866					OpenSea	0.082611
cg25195416	chr21	46696626	POFUT2;POFUT2;POFUT2	NR_004858;NM_015227;NM_133635	Body;Body;Body	chr21:46696590-46696835	Island	0.0896317
cg25195424	chr12	94571192	PLXNC1	NM_005761	Body		OpenSea	0.12915
cg25195781	chr10	11602544	USP6NL	NM_014688	Body		OpenSea	0.0870494
cg25196508	chr12	49181554	ADCY6	NM_020983	5'UTR	chr12:49182421-49182658	N_Shore	0.129291
cg25197646	chr21	41280535	PCP4	NM_006198	Body		OpenSea	0.0842438
cg25198661	chr11	78884803	ODZ4	NM_001098816	5'UTR		OpenSea	0.103546
cg25199013	chr11	31790511	ELP4;ELP4;ELP4	NM_001288726;NM_019040;NM_001288725	Body;Body;Body		OpenSea	0.093561
cg25199192	chr3	99466910	COL8A1;COL8A1;MIR548G	NM_001850;NM_020351;NR_031662	5'UTR;5'UTR;Body		OpenSea	0.0960895
cg25199610	chr1	35775274	ZMYM4	NM_005095	Body		OpenSea	0.0959962
cg25199667	chr5	151082206					OpenSea	0.104423
cg25199876	chr22	35724772	TOM1;TOM1;TOM1;TOM1;TOM1;TOM1	NR_024195;NR_024194;NM_005488;NM_001135732;NM_001135730;NM_001135729	Body;Body;Body;Body;Body;Body		OpenSea	0.0827302
cg25201056	chr5	14997275					OpenSea	0.0830027
cg25201255	chr12	5576120	NTF3	NM_001102654	Body		OpenSea	0.0929649
cg25201537	chr11	66199336					OpenSea	0.0994819
cg25202141	chr2	113735404	IL1F9	NM_019618	TSS1500		OpenSea	0.150053
cg25202302	chr1	91305655				chr1:91300979-91301891	S_Shelf	0.0832407
cg25202362	chr12	12038786	ETV6;RNU6-19P	NM_001987;NR_046487	Body;Body		OpenSea	0.112157
cg25203007	chr1	24126017	GALE;GALE;GALE;GALE	NM_001127621;NM_001127621;NM_001008216;NM_000403	5'UTR;1stExon;5'UTR;5'UTR	chr1:24126799-24127549	N_Shore	0.0915595
cg25203031	chr1	66999813	SGIP1	NM_032291	TSS200	chr1:66998728-66999060	S_Shore	0.0831807
cg25203310	chr8	1244335				chr8:1245671-1246464	N_Shore	0.116837
cg25203980	chr1	1238595	ACAP3	NM_030649	Body	chr1:1242400-1245185	N_Shelf	0.0985785
cg25204200	chr12	123086768	KNTC1	NM_014708	Body		OpenSea	0.0971412
cg25205321	chr13	111096339	COL4A2	NM_001846	Body		OpenSea	0.0884905
cg25205705	chr10	120515551	CACUL1	NM_153810	TSS1500	chr10:120513949-120515108	S_Shore	0.118534
cg25206071	chr1	207007273	IL19;IL19	NM_153758;NM_013371	Body;5'UTR		OpenSea	0.0959596
cg25206113	chr1	151788262	RORC;RORC	NM_001001523;NM_005060	Body;Body		OpenSea	0.0867581
cg25206306	chr8	38415908					OpenSea	0.0850752
cg25206417	chr2	121549834					OpenSea	0.12648
cg25206562	chr6	152593044	SYNE1;SYNE1;SYNE1	NM_182961;NM_015293;NM_033071	Body;Body;Body		OpenSea	0.110438
cg25206992	chr3	185555472					OpenSea	0.0882821
cg25207193	chr7	13919985					OpenSea	0.105351
cg25207458	chr16	57973088	CNGB1;CNGB1	NM_001286130;NM_001297	Body;Body		OpenSea	0.0911337
cg25207771	chr16	85970286					OpenSea	0.0901303
cg25208118	chr2	15399917	NBAS;NBAS	NR_052013;NM_015909	Body;Body		OpenSea	0.128732
cg25209074	chr6	111292754					OpenSea	0.105208
cg25209831	chr6	168399196	KIF25-AS1	NR_103750	TSS1500	chr6:168402226-168402437	N_Shelf	0.0922524
cg25210835	chr1	110254828	GSTM5	NM_000851	TSS200		OpenSea	0.131593
cg25211200	chr11	10674798	MRVI1;MRVI1;MRVI1;MRVI1;MRVI1;MRVI1	NM_001098579;NM_001100167;NM_001206881;NM_001100163;NM_130385;NM_001206880	TSS1500;5'UTR;5'UTR;5'UTR;Body;Body		OpenSea	0.0983682
cg25211959	chr3	151823009					OpenSea	0.0833862
cg25212177	chr1	39653199	MACF1	NM_012090	Body		OpenSea	0.0972017
cg25212381	chr8	81787160	ZNF704	NM_001033723	TSS200	chr8:81786253-81786464	S_Shore	0.0860688
cg25212571	chr1	153114115	SPRR2C	NR_003062	TSS200		OpenSea	0.11144
cg25212701	chr1	162351664	C1orf226;C1orf226;C1orf226	NM_001085375;NM_001135240;NM_001085375	5'UTR;Body;1stExon		OpenSea	0.158518
cg25212737	chr8	49215815					OpenSea	0.116085
cg25213141	chr4	186562655	SORBS2;SORBS2;SORBS2;SORBS2;SORBS2;SORBS2;SORBS2;SORBS2	NM_001145670;NM_001145673;NM_001145671;NM_001145675;NM_003603;NM_021069;NM_001145672;NM_001145674	Body;Body;Body;Body;Body;Body;Body;Body	chr4:186560031-186560361	S_Shelf	0.11189
cg25213527	chr13	34883122					OpenSea	0.0915667
cg25214310	chr3	149934218					OpenSea	0.0905297
cg25214754	chr9	129525625					OpenSea	0.126726
cg25214823	chr13	41626718					OpenSea	0.131162
cg25215188	chr6	164801081					OpenSea	0.0992035
cg25215608	chr10	44820772					OpenSea	0.0903839
cg25217977	chr11	69795560					OpenSea	0.0883482
cg25219359	chr2	3497553					OpenSea	0.0871042
cg25219415	chr11	34663681	EHF;EHF;EHF	NM_012153;NM_001206615;NM_001206616	5'UTR;5'UTR;Body		OpenSea	0.119875
cg25220326	chr14	73932609					OpenSea	0.103943
cg25220537	chr15	81298068				chr15:81292793-81295609	S_Shelf	0.0864746
cg25220781	chr1	16539013	ARHGEF19;ARHGEF19	NM_153213;NM_153213	5'UTR;1stExon		OpenSea	0.105404
cg25221387	chr3	72388612					OpenSea	0.100038
cg25221496	chr15	37385900	MEIS2;MEIS2;MEIS2;MEIS2;MEIS2;MEIS2;MEIS2	NM_172316;NM_170674;NM_170675;NM_172315;NM_002399;NM_170677;NM_170676	Body;Body;Body;Body;Body;Body;Body	chr15:37387386-37387614	N_Shore	0.11948
cg25222335	chr1	238744403					OpenSea	0.100005
cg25223140	chr7	24376318					OpenSea	0.129725
cg25223285	chr2	128453260				chr2:128453174-128453446	Island	0.109519
cg25223327	chr8	87429423	WWP1	NM_007013	Body		OpenSea	0.0987104
cg25223634	chr10	104536695	C10orf26;C10orf26	NM_017787;NM_001083913	Body;Body		OpenSea	0.0981237
cg25225379	chr8	143509263				chr8:143509372-143509630	N_Shore	0.0880648
cg25225665	chr10	30022717	SVIL	NM_003174	5'UTR	chr10:30024072-30026077	N_Shore	0.10821
cg25225672	chr17	49303062	MBTD1	NM_017643	5'UTR		OpenSea	0.0930889
cg25225692	chr6	1724924	GMDS;GMDS	NM_001253846;NM_001500	Body;Body		OpenSea	0.101986
cg25225829	chr11	100687808	ARHGAP42	NM_152432	Body		OpenSea	0.118052
cg25226085	chr13	113860105	PCID2;PCID2;PCID2;PCID2;PCID2	NM_001258213;NM_001127203;NM_001127202;NM_001258212;NM_018386	Body;Body;Body;Body;Body	chr13:113862362-113864517	N_Shelf	0.0990779
cg25226285	chr13	31480136	MEDAG;TEX26-AS1	NM_032849;NR_038287	TSS200;Body	chr13:31480272-31481105	N_Shore	0.0828525
cg25226701	chr4	189612833					OpenSea	0.110068
cg25226869	chr3	59251485					OpenSea	0.117378
cg25227866	chr17	71489530	SDK2	NM_001144952	Body		OpenSea	0.117975
cg25228282	chr7	33881871					OpenSea	0.106063
cg25229408	chr20	61667764	LINC00029;LOC63930	NR_028295;NR_033370	Body;Body	chr20:61665780-61666555	S_Shore	0.0839204
cg25231256	chr12	11120165	PRH1-PRR4;PRH1;PRH1	NR_037918;NM_001291315;NM_001291314	Body;Body;5'UTR		OpenSea	0.0951554
cg25232120	chr2	1711403	PXDN	NM_012293	Body		OpenSea	0.0863934
cg25232786	chr3	161138842					OpenSea	0.13186
cg25232913	chr16	85763467	C16orf74	NM_206967	Body		OpenSea	0.0876774
cg25233139	chr13	112187396					OpenSea	0.103329
cg25233208	chr5	76007292	NCRUPAR	NR_028375	TSS1500	chr5:76011120-76012292	N_Shelf	0.121231
cg25233894	chr14	21785525	RPGRIP1	NM_020366	Body		OpenSea	0.0965757
cg25234462	chr13	30268166					OpenSea	0.0950864
cg25234988	chr12	647184	B4GALNT3	NM_173593	Body		OpenSea	0.13388
cg25235340	chr10	128423749					OpenSea	0.0906559
cg25235344	chr19	33643302	WDR88	NM_173479	Body		OpenSea	0.0903664
cg25235958	chr17	79797058				chr17:79799286-79799624	N_Shelf	0.0870495
cg25236535	chr3	157147679	VEPH1;VEPH1;VEPH1	NM_001167912;NM_024621;NM_001167911	Body;Body;Body		OpenSea	0.0848317
cg25236791	chr3	52302252	WDR82	NM_025222	Body		OpenSea	0.116978
cg25237216	chr1	212314844					OpenSea	0.117682
cg25237396	chr19	802198	PTBP1;PTBP1;PTBP1;PTBP1	NM_031990;NM_175847;NM_031991;NM_002819	Body;Body;Body;Body	chr19:804218-806663	N_Shelf	0.127663
cg25237970	chr2	233096291	DIS3L2	NM_152383	Body		OpenSea	0.0895081
cg25238229	chr6	170535612					OpenSea	0.11738
cg25238978	chr3	66349230	SLC25A26;SLC25A26;SLC25A26	NR_028475;NM_173471;NM_001164796	Body;Body;Body		OpenSea	0.0920813
cg25239038	chr4	169694859	PALLD;PALLD;PALLD	NM_001166108;NM_016081;NM_001166109	Body;Body;Body		OpenSea	0.0979158
cg25239463	chr6	2167408	GMDS;GMDS	NM_001253846;NM_001500	Body;Body		OpenSea	0.0966256
cg25240561	chr16	58496104	NDRG4	NM_020465	TSS1500	chr16:58497033-58498595	N_Shore	0.102743
cg25240805	chr5	89195843					OpenSea	0.0854496
cg25241038	chr2	95940475	PROM2;PROM2;PROM2	NM_001165978;NM_001165977;NM_144707	1stExon;1stExon;1stExon		OpenSea	0.11029
cg25241559	chr2	241989379	SNED1	NM_001080437	Body	chr2:241989164-241989461	Island	0.0924284
cg25241888	chr20	36615579	TTI1;TTI1	NM_014657;NM_001303457	Body;Body		OpenSea	0.122152
cg25242907	chr17	77336729	RBFOX3	NM_001082575	5'UTR		OpenSea	0.0893458
cg25243082	chr4	40267141					OpenSea	0.095483
cg25243191	chr6	148584730					OpenSea	0.169724
cg25243455	chr2	114033360	PAX8;PAX8;PAX8;PAX8;PAX8;LOC440839	NM_003466;NM_013951;NM_013953;NM_013992;NM_013952;NR_029399	Body;Body;Body;Body;Body;Body	chr2:114033359-114033617	Island	0.083747
cg25243496	chr5	113770075	KCNN2;KCNN2;KCNN2;KCNN2	NM_001278204;NM_021614;NM_170775;NR_103458	5'UTR;Body;5'UTR;Body		OpenSea	0.0985045
cg25243811	chr12	52831043					OpenSea	0.0944121
cg25244209	chr3	73400539					OpenSea	0.106557
cg25244238	chr19	6730713	GPR108;GPR108	NM_020171;NM_001080452	Body;Body		OpenSea	0.0987754
cg25244800	chr15	37244374	MEIS2;MEIS2;MEIS2;MEIS2;MEIS2;MEIS2;MEIS2;MEIS2;MEIS2	NR_051953;NM_170676;NM_170675;NM_001220482;NM_172315;NM_172316;NM_002399;NM_170677;NM_170674	Body;Body;Body;Body;Body;Body;Body;Body;Body		OpenSea	0.111863
cg25244979	chr6	122115989					OpenSea	0.10815
cg25246031	chr19	46732864	IGFL1	NM_198541	TSS200		OpenSea	0.083387
cg25246266	chr11	104763604	CASP12;CASP12;CASP12;CASP12;CASP12;CASP12;CASP12;CASP12;CASP12;CASP12;CASP12;CASP12	NR_034070;NR_034071;NR_034067;NR_034065;NR_034063;NR_034066;NR_034068;NR_034070;NR_034071;NR_034064;NR_034061;NM_001191016	ExonBnd;ExonBnd;Body;Body;Body;Body;Body;Body;Body;Body;Body;Body		OpenSea	0.106013
cg25246307	chr22	36032517					OpenSea	0.0889362
cg25246876	chr13	70678609	KLHL1	NM_020866	Body	chr13:70681732-70682219	N_Shelf	0.0957423
cg25248097	chr5	30104109					OpenSea	0.0994263
cg25248588	chr16	9026061	USP7;USP7;USP7	NM_001286457;NM_001286458;NM_003470	Body;5'UTR;Body		OpenSea	0.0832931
cg25249286	chr2	242713790				chr2:242710637-242711047	S_Shelf	0.0851679
cg25249448	chr2	56216195	MIR216A	NR_029629	TSS200		OpenSea	0.0911805
cg25249728	chr2	55391421					OpenSea	0.0923229
cg25250650	chr10	133639254					OpenSea	0.0898819
cg25251204	chr11	14927456				chr11:14926471-14927770	Island	0.0849686
cg25251478	chr6	30853959	DDR1;DDR1	NM_013993;NM_001954	5'UTR;5'UTR	chr6:30852102-30852676	S_Shore	0.097332
cg25251833	chr19	3350339					OpenSea	0.0896919
cg25251956	chr2	232557652					OpenSea	0.108449
cg25252132	chr8	40050046					OpenSea	0.0882074
cg25252197	chr10	112580109	RBM20	NM_001134363	Body		OpenSea	0.118551
cg25252708	chr2	209360441					OpenSea	0.14777
cg25252965	chr12	8695028	CLEC4E	NM_014358	TSS1500		OpenSea	0.0920038
cg25253705	chr13	78314465	SLAIN1;SLAIN1	NM_001040153;NM_144595	Body;TSS1500		OpenSea	0.0843326
cg25253857	chr11	2200263					OpenSea	0.117222
cg25254910	chr15	69748244				chr15:69745049-69745746	S_Shelf	0.103682
cg25254939	chr6	168607873					OpenSea	0.106802
cg25255204	chr17	202360	RPH3AL;RPH3AL;RPH3AL;RPH3AL	NM_001190413;NM_001190412;NM_001190411;NM_006987	5'UTR;5'UTR;5'UTR;5'UTR	chr17:205475-206667	N_Shelf	0.0968726
cg25255357	chr12	80707318	OTOGL	NM_173591	Body		OpenSea	0.110807
cg25255893	chr17	14427896					OpenSea	0.0894191
cg25255910	chr2	29685363	ALK	NM_004304	Body		OpenSea	0.0861073
cg25256866	chr10	35079264	PARD3;PARD3;PARD3;PARD3;PARD3;PARD3;PARD3;PARD3;PARD3;PARD3;PARD3	NM_001184786;NM_001184791;NM_019619;NM_001184789;NM_001184790;NM_001184788;NM_001184787;NM_001184785;NM_001184794;NM_001184793;NM_001184792	Body;Body;Body;Body;Body;Body;Body;Body;Body;Body;Body		OpenSea	0.093431
cg25257334	chr7	4734826	FOXK1	NM_001037165	Body		OpenSea	0.110985
cg25257677	chr8	22223985	SLC39A14;SLC39A14;SLC39A14;SLC39A14	NM_001135154;NM_015359;NM_001128431;NM_001135153	TSS1500;TSS1500;TSS1500;TSS1500	chr8:22224519-22225244	N_Shore	0.085138
cg25258098	chr11	396794	PKP3	NM_007183	Body	chr11:396685-397462	Island	0.0976126
cg25258276	chr19	4297015	TMIGD2;TMIGD2;TMIGD2	NM_144615;NM_001169126;NM_001308232	Body;Body;Body		OpenSea	0.101275
cg25259564	chr11	1060659				chr11:1056331-1056741	S_Shelf	0.130608
cg25260699	chr17	76384516	PGS1;PGS1;PGS1;PGS1	NR_110602;NR_110601;NR_111989;NM_024419	Body;Body;Body;Body		OpenSea	0.0927537
cg25260934	chr5	58595624	PDE4D;PDE4D;PDE4D;PDE4D;PDE4D	NM_001197219;NM_006203;NM_001197218;NM_001104631;NM_001165899	Body;Body;Body;Body;Body		OpenSea	0.0928189
cg25261423	chr17	53526262					OpenSea	0.0881473
cg25261511	chr19	21657164				chr19:21657569-21658035	N_Shore	0.100277
cg25263238	chr10	98031750	BLNK;BLNK	NM_001114094;NM_013314	TSS1500;TSS1500		OpenSea	0.119938
cg25264101	chr19	14064374	PODNL1;DCAF15;PODNL1	NM_001146255;NM_138353;NM_001146254	TSS200;Body;TSS200	chr19:14062785-14063430	S_Shore	0.0848127
cg25264268	chr19	427263	SHC2	NM_012435	Body	chr19:426792-427819	Island	0.0842009
cg25265010	chr10	15856370	FAM188A	NM_024948	Body		OpenSea	0.0907191
cg25265234	chr3	106955668	LOC100302640	NR_028303	Body	chr3:106959409-106959925	N_Shelf	0.088157
cg25265651	chr1	113564605	LOC100996251	NR_103777	Body		OpenSea	0.130573
cg25266874	chr9	126985794					OpenSea	0.167528
cg25267487	chr19	29217858				chr19:29218001-29218733	N_Shore	0.213709
cg25267513	chr5	156708190	CYFIP2;CYFIP2;CYFIP2;CYFIP2	NM_001037333;NM_001291722;NM_001291721;NM_014376	5'UTR;5'UTR;5'UTR;5'UTR		OpenSea	0.0863142
cg25268154	chr4	170923200	MFAP3L;MFAP3L;MFAP3L;MFAP3L	NM_021647;NM_001301648;NM_001009554;NM_001301647	Body;5'UTR;5'UTR;5'UTR		OpenSea	0.111131
cg25268435	chr2	178119353	NFE2L2;NFE2L2;NFE2L2	NM_006164;NM_001145413;NM_001145412	Body;5'UTR;5'UTR		OpenSea	0.138777
cg25268526	chr16	17502886	XYLT1	NM_022166	Body		OpenSea	0.103601
cg25268621	chr1	58056824	DAB1	NM_021080	5'UTR		OpenSea	0.103206
cg25268697	chr12	20967162	SLCO1B3	NM_019844	5'UTR		OpenSea	0.0864191
cg25269438	chr2	26220838					OpenSea	0.121634
cg25269856	chr13	44733945	SMIM2	NM_024058	Body		OpenSea	0.0924062
cg25270178	chr22	44293765					OpenSea	0.11051
cg25270205	chr12	109208726	SSH1;SSH1;SSH1	NM_001161331;NM_001161330;NM_018984	Body;Body;Body		OpenSea	0.112378
cg25270225	chr1	203562205					OpenSea	0.0903512
cg25270774	chr1	202172895	LGR6;LGR6	NM_021636;NM_001017403	TSS200;Body		OpenSea	0.0941217
cg25272394	chr1	87019355	CLCA4;CLCA4	NR_024602;NM_012128	Body;Body	chr1:87018668-87019254	S_Shore	0.137979
cg25273091	chr1	119488214	TBX15	NM_152380	5'UTR		OpenSea	0.0843144
cg25273619	chr13	114123037	DCUN1D2	NM_001014283	Body		OpenSea	0.0934483
cg25274263	chr1	214613732	PTPN14	NM_005401	Body		OpenSea	0.100923
cg25275090	chr2	9879511					OpenSea	0.118235
cg25275283	chr6	97593527	C6orf167;MIR548H3	NM_198468;NR_031679	3'UTR;Body		OpenSea	0.127285
cg25275758	chr1	94461675	ABCA4;ABCA4	NM_000350;NM_000350	ExonBnd;Body		OpenSea	0.0958473
cg25276443	chr3	182472047					OpenSea	0.108382
cg25276694	chr1	11708949	FBXO2	NM_012168	Body	chr1:11708767-11709277	Island	0.0861933
cg25276892	chr22	40573076	TNRC6B;TNRC6B;TNRC6B	NM_001024843;NM_001162501;NM_015088	Body;TSS1500;TSS1500		OpenSea	0.0877086
cg25277809	chr2	128453484				chr2:128453174-128453446	S_Shore	0.170235
cg25278153	chr18	1805667					OpenSea	0.0942001
cg25278456	chr11	7560392	PPFIBP2	NM_003621	5'UTR		OpenSea	0.14795
cg25278941	chr6	139795527					OpenSea	0.0862419
cg25279093	chr20	9196445	PLCB4	NM_001172646	5'UTR		OpenSea	0.0839101
cg25279395	chr5	94265680	MCTP1;MCTP1;MCTP1	NM_001002796;NM_001297777;NM_024717	Body;Body;Body		OpenSea	0.104696
cg25279456	chr19	20067737					OpenSea	0.0956727
cg25279553	chr19	10444815	RAVER1;ICAM3	NM_133452;NM_002162	TSS1500;Body	chr19:10443688-10446022	Island	0.0905304
cg25279747	chr6	43354368					OpenSea	0.0909901
cg25280090	chr2	19873097					OpenSea	0.0830605
cg25281029	chr12	88969462	KITLG;KITLG	NM_003994;NM_000899	Body;Body	chr12:88973460-88974666	N_Shelf	0.0997865
cg25281920	chr15	76586337	ETFA;ETFA	NM_001127716;NM_000126	Body;Body		OpenSea	0.0966191
cg25282513	chr8	1267224				chr8:1263423-1266338	S_Shore	0.104348
cg25282574	chr11	38569467					OpenSea	0.102622
cg25283660	chr2	27637306					OpenSea	0.110444
cg25283665	chr13	52930723					OpenSea	0.113787
cg25284349	chr17	36707062	SRCIN1	NM_025248	Body		OpenSea	0.119012
cg25285919	chr3	188312215	LPP;LPP;LPP	NM_001167671;NM_001167672;NM_005578	Body;Body;Body		OpenSea	0.0892728
cg25286012	chr1	153329061	S100A9	NM_002965	TSS1500		OpenSea	0.0997106
cg25286482	chr1	13909821	PDPN;PDPN	NM_006474;NM_198389	TSS1500;TSS1500	chr1:13909606-13909842	Island	0.102477
cg25286584	chr3	107423530	BBX;BBX;BBX	NM_001142568;NM_001276286;NM_020235	5'UTR;5'UTR;5'UTR		OpenSea	0.125163
cg25286715	chr6	3819794					OpenSea	0.133788
cg25287482	chr1	23884847	ID3	NM_002167	3'UTR	chr1:23884842-23885087	Island	0.089223
cg25287523	chr7	139520019	TBXAS1;TBXAS1	NM_001130966;NM_001166254	5'UTR;5'UTR		OpenSea	0.0877418
cg25288140	chr17	41278341	BRCA1;NBR2;BRCA1;BRCA1;BRCA1;BRCA1	NM_007300;NR_003108;NM_007294;NM_007297;NM_007299;NR_027676	TSS1500;Body;TSS1500;TSS1500;TSS1500;TSS1500	chr17:41278134-41278460	Island	0.0901099
cg25288675	chr17	76797750	USP36	NM_025090	Body	chr17:76798154-76798461	N_Shore	0.120597
cg25289028	chr19	36428519	LRFN3	NM_024509	5'UTR	chr19:36430414-36431401	N_Shore	0.128652
cg25289056	chr1	248846394	OR14I1	NM_001004734	TSS1500		OpenSea	0.0908155
cg25289484	chr1	16237317	SPEN	NM_015001	Body		OpenSea	0.0845314
cg25289862	chr12	661115	B4GALNT3	NM_173593	Body		OpenSea	0.111204
cg25290307	chr7	101005910	EMID2	NM_133457	TSS1500	chr7:101005899-101007443	Island	0.108055
cg25291037	chr2	133157885					OpenSea	0.0869694
cg25291374	chr12	121199779					OpenSea	0.146221
cg25291412	chr5	32200845					OpenSea	0.111215
cg25291613	chr6	145569051					OpenSea	0.097278
cg25291653	chr20	19867145					OpenSea	0.0840686
cg25292098	chr20	31446183	EFCAB8	NM_001143967	TSS1500		OpenSea	0.111237
cg25293896	chr19	45720949	EXOC3L2	NM_138568	Body	chr19:45720768-45721077	Island	0.101215
cg25294104	chr7	135247694	NUP205	NM_015135	Body		OpenSea	0.093247
cg25295273	chr20	9287061	PLCB4;PLCB4;PLCB4	NM_000933;NM_182797;NM_001172646	TSS1500;5'UTR;5'UTR		OpenSea	0.138723
cg25295395	chr8	8905390	MIR4660	NR_039804	TSS1500		OpenSea	0.132917
cg25295659	chr12	26974528	ITPR2	NM_002223	Body		OpenSea	0.0834012
cg25295953	chr7	54853280	LOC100996654	NR_110040	Body		OpenSea	0.136227
cg25296465	chr3	195446826	MUC20;MUC20;MUC20;MUC20	NM_001282506;NM_020790;NM_001291833;NM_152673	TSS1500;TSS1500;TSS1500;TSS1500		OpenSea	0.134368
cg25297680	chr9	127415161	NR6A1;NR6A1;NR6A1	NM_001278546;NM_001489;NM_033334	Body;Body;Body		OpenSea	0.14238
cg25298235	chr7	107205392	COG5;COG5;COG5;DUS4L	NM_001161520;NM_006348;NM_181733;NM_181581	TSS1500;TSS1500;TSS1500;5'UTR	chr7:107204114-107204797	S_Shore	0.0854998
cg25298319	chr2	233217079				chr2:233215680-233217556	Island	0.127068
cg25298754	chr3	111314102	ZBED2;CD96;CD96	NM_024508;NM_198196;NM_005816	5'UTR;Body;Body		OpenSea	0.0885209
cg25298788	chr16	66378820					OpenSea	0.119045
cg25299319	chr12	57559728	LRP1	NM_002332	Body		OpenSea	0.113595
cg25299898	chr22	41563501	EP300	NM_001429	Body		OpenSea	0.0929465
cg25300132	chr11	104022049	PDGFD;PDGFD	NM_025208;NM_033135	Body;Body		OpenSea	0.0973515
cg25300332	chr11	46483468	AMBRA1;AMBRA1;AMBRA1;AMBRA1	NM_001300731;NM_001267783;NM_001267782;NM_017749	Body;Body;Body;Body		OpenSea	0.0899042
cg25300420	chr5	111539314	EPB41L4A	NM_022140	Body		OpenSea	0.100731
cg25300481	chr8	62634124					OpenSea	0.127022
cg25301532	chr20	43378953	KCNK15	NM_022358	Body	chr20:43378668-43379438	Island	0.114506
cg25302050	chr8	38786447	PLEKHA2	NM_021623	Body		OpenSea	0.0983012
cg25302646	chr1	173445043	PRDX6	NM_004905	TSS1500	chr1:173445978-173447105	N_Shore	0.117705
cg25303556	chr22	39348639					OpenSea	0.100878
cg25303761	chr1	31256028					OpenSea	0.190003
cg25304128	chr2	190276928					OpenSea	0.0980896
cg25304339	chr5	9150027	SEMA5A	NM_003966	Body		OpenSea	0.0909833
cg25304405	chr17	32485152	ACCN1	NM_001094	TSS1500	chr17:32484007-32484280	S_Shore	0.123739
cg25304539	chr22	31602671	RNF185;RNF185;RNF185;RNF185;RNF185;RNF185	NM_001135825;NM_152267;NR_024212;NR_024211;NR_024210;NR_024209	3'UTR;3'UTR;Body;Body;Body;Body		OpenSea	0.103496
cg25305774	chr8	95459857	RAD54B	NM_012415	Body		OpenSea	0.118656
cg25305776	chr8	30573560	GSR	NM_000637	Body		OpenSea	0.121527
cg25305972	chr2	198070713	ANKRD44;ANKRD44	NM_001195144;NM_153697	Body;Body		OpenSea	0.0917046
cg25306586	chr7	103198339	RELN;RELN	NM_005045;NM_173054	Body;Body		OpenSea	0.0887527
cg25306963	chr2	128064018	MAP3K2	NM_006609	3'UTR		OpenSea	0.0922204
cg25307288	chr3	151255839					OpenSea	0.0976471
cg25307778	chr8	8871457	ERI1	NM_153332	Body		OpenSea	0.103748
cg25308173	chr3	125900180	ALDH1L1;ALDH1L1;ALDH1L1;ALDH1L1;ALDH1L1-AS2	NM_001270365;NM_012190;NR_072979;NM_001270364;NR_046383	TSS1500;TSS1500;TSS1500;TSS200;Body	chr3:125898662-125899568	S_Shore	0.0894224
cg25308738	chr1	150846117	ARNT;ARNT;ARNT	NM_178427;NM_001668;NM_178426	Body;Body;Body	chr1:150848994-150849265	N_Shelf	0.125882
cg25308803	chr2	109746735	LOC100287216;SH3RF3	NR_029193;NM_001099289	TSS200;Body	chr2:109744585-109746833	Island	0.0887821
cg25309998	chr11	129018498	ARHGAP32	NM_001142685	Body		OpenSea	0.0855243
cg25310729	chr22	45087959	PRR5;PRR5;PRR5;PRR5;PRR5	NM_001017528;NM_001017529;NM_015366;NM_001017530;NM_001198721	5'UTR;5'UTR;5'UTR;5'UTR;Body		OpenSea	0.158035
cg25311932	chr20	45439109				chr20:45440084-45440347	N_Shore	0.0943591
cg25312122	chr1	160184732	PEA15	NM_003768	3'UTR		OpenSea	0.112147
cg25312197	chr14	31151152	SCFD1;SCFD1;SCFD1;SCFD1;SCFD1;SCFD1	NM_016106;NM_001283032;NM_182835;NM_001257376;NM_001283031;NM_001283033	Body;Body;Body;Body;Body;Body		OpenSea	0.098173
cg25312229	chr11	65246873				chr11:65244636-65245130	S_Shore	0.123006
cg25312372	chr2	129018482					OpenSea	0.0982351
cg25312823	chr21	43124429					OpenSea	0.0847501
cg25312937	chr1	8301791					OpenSea	0.0937302
cg25313277	chr5	81460964	ATG10;ATG10	NM_001131028;NM_031482	Body;Body		OpenSea	0.0934639
cg25313447	chr12	62334217	FAM19A2	NM_178539	5'UTR		OpenSea	0.0931025
cg25313468	chr4	57773308	REST	NM_005612	TSS1500	chr4:57773867-57775602	N_Shore	0.155376
cg25313930	chr2	225266783	FAM124B;FAM124B	NM_024785;NM_001122779	TSS200;TSS200		OpenSea	0.0904544
cg25313954	chr10	36188170					OpenSea	0.099372
cg25314315	chr1	39407387	RHBDL2;RHBDL2	NM_017821;NM_017821	1stExon;5'UTR		OpenSea	0.0867756
cg25314528	chr9	86954856	SLC28A3;SLC28A3;SLC28A3	NR_037638;NM_001199633;NM_022127	Body;Body;Body		OpenSea	0.133002
cg25314729	chr8	70073870					OpenSea	0.101893
cg25315400	chr10	72433218	ADAMTS14;ADAMTS14	NM_080722;NM_139155	Body;Body	chr10:72432242-72432738	S_Shore	0.0840676
cg25315567	chr6	80314926					OpenSea	0.129311
cg25315613	chr18	72950207	TSHZ1;TSHZ1	NM_005786;NM_001308210	5'UTR;Body		OpenSea	0.0839475
cg25315806	chr5	125701243	GRAMD3	NM_001146319	Body		OpenSea	0.117265
cg25316812	chr17	6119507					OpenSea	0.082522
cg25317025	chr18	47019823	RPL17;RPL17;RPL17;RPL17;RPL17;RPL17-C18orf32;RPL17;RPL17;RPL17	NM_001199344;NM_001199343;NM_001199342;NM_001199341;NM_000985;NM_001199356;NM_001035006;NM_001199345;NM_001199340	TSS1500;TSS1500;TSS1500;TSS1500;TSS1500;TSS1500;TSS1500;TSS1500;TSS1500	chr18:47018434-47018948	S_Shore	0.0940439
cg25317192	chr5	78744381	HOMER1;HOMER1;HOMER1	NM_004272;NM_001277077;NM_001277078	Body;Body;Body		OpenSea	0.112909
cg25317305	chr16	75301440	BCAR1;BCAR1	NM_001170716;NM_001170715	TSS1500;Body	chr16:75298976-75300186	S_Shore	0.100106
cg25318211	chr6	109778433	MICAL1;MICAL1	NM_022765;NM_001159291	TSS1500;TSS1500	chr6:109776194-109777645	S_Shore	0.103967
cg25318301	chr1	228566560	OBSCN	NM_001098623	3'UTR	chr1:228565949-228567121	Island	0.117036
cg25318491	chr5	78281983	ARSB;ARSB;ARSB	NM_000046;NM_000046;NM_198709	1stExon;5'UTR;TSS1500	chr5:78280317-78281300	S_Shore	0.109618
cg25318494	chr6	11364476	NEDD9;NEDD9	NM_001142393;NR_073131	5'UTR;Body		OpenSea	0.125809
cg25318971	chr20	55837483	BMP7	NM_001719	Body	chr20:55839287-55839766	N_Shore	0.0855228
cg25318976	chr1	5727352					OpenSea	0.0832859
cg25319055	chr10	255347	ZMYND11;ZMYND11;ZMYND11;ZMYND11;ZMYND11;ZMYND11;ZMYND11	NM_212479;NM_006624;NM_001202466;NM_001202465;NM_001202464;NM_001202468;NM_001202467	Body;Body;Body;Body;Body;Body;Body		OpenSea	0.0992335
cg25319070	chr4	38281418					OpenSea	0.0916926
cg25319279	chr11	5960081					OpenSea	0.132305
cg25319570	chr6	57036463	BAG2	NM_004282	TSS1500	chr6:57036954-57037731	N_Shore	0.089879
cg25321060	chr5	6732445	PAPD7;PAPD7	NM_006999;NM_001171805	5'UTR;5'UTR		OpenSea	0.106332
cg25321406	chr14	87716249					OpenSea	0.085658
cg25322618	chr2	173792831	RAPGEF4;RAPGEF4;RAPGEF4;RAPGEF4;RAPGEF4	NM_001282901;NM_007023;NM_001100397;NM_001282900;NM_001282899	TSS200;Body;Body;Body;Body		OpenSea	0.128123
cg25322672	chr9	97624250	C9orf3;C9orf3;C9orf3	NM_001193331;NM_032823;NM_001193329	Body;Body;Body		OpenSea	0.0862763
cg25322698	chr3	56964940	ARHGEF3	NM_001128615	Body		OpenSea	0.149534
cg25322962	chr13	38358570	TRPC4;TRPC4;TRPC4;TRPC4;TRPC4;TRPC4	NM_003306;NM_001135958;NM_016179;NM_001135957;NM_001135956;NM_001135955	5'UTR;5'UTR;5'UTR;5'UTR;5'UTR;5'UTR		OpenSea	0.0889308
cg25323005	chr8	1779117	ARHGEF10	NM_014629	5'UTR	chr8:1779620-1779821	N_Shore	0.17603
cg25323497	chr6	46923451	GPR116	NM_015234	TSS1500		OpenSea	0.0830642
cg25324454	chr12	111210995					OpenSea	0.100973
cg25324585	chr1	173033451					OpenSea	0.112186
cg25324989	chr20	39970806	LPIN3;LPIN3	NM_001301860;NR_126051	5'UTR;Body	chr20:39968607-39968860	S_Shore	0.109422
cg25325125	chr10	71217644	TSPAN15	NM_012339	Body		OpenSea	0.130616
cg25325126	chr11	133346867	OPCML	NM_001012393	Body		OpenSea	0.122491
cg25325315	chr21	38454950	TTC3;TTC3	NM_003316;NM_001001894	TSS1500;5'UTR		OpenSea	0.0849443
cg25325733	chr13	102528254	FGF14;FGF14	NM_004115;NM_175929	Body;Body		OpenSea	0.0861069
cg25326069	chr1	19749843	CAPZB;CAPZB;CAPZB;CAPZB	NM_001206541;NM_001282162;NM_004930;NM_001206540	Body;Body;Body;Body		OpenSea	0.135221
cg25326378	chr6	137910553					OpenSea	0.109597
cg25328718	chr18	32545964					OpenSea	0.0862563
cg25329624	chr2	37858965					OpenSea	0.11116
cg25329747	chr11	102479610	MMP20	NM_004771	Body		OpenSea	0.129891
cg25330016	chr17	77030281	C1QTNF1;C1QTNF1;C1QTNF1	NM_198593;NM_198594;NM_030968	TSS200;5'UTR;5'UTR		OpenSea	0.117262
cg25330387	chr3	190039141	CLDN1	NM_021101	Body	chr3:190039817-190040465	N_Shore	0.121883
cg25331050	chr5	99842190					OpenSea	0.125041
cg25331431	chr16	87099124					OpenSea	0.0989438
cg25332523	chr10	74500436	MCU;MCU;MCU;MCU	NR_073062;NM_138357;NM_001270679;NM_001270680	Body;Body;Body;Body		OpenSea	0.105874
cg25332717	chr2	106020669	FHL2	NM_201557	5'UTR		OpenSea	0.0898661
cg25332871	chr1	207963539	CD46;CD46;CD46;CD46;CD46;CD46;CD46;CD46	NM_172352;NM_172351;NM_002389;NM_153826;NM_172353;NM_172361;NM_172359;NM_172350	Body;Body;Body;Body;Body;Body;Body;Body		OpenSea	0.125977
cg25332918	chr7	158766061				chr7:158766126-158767400	N_Shore	0.128138
cg25333595	chr15	37047611	C15orf41;C15orf41;C15orf41	NM_001130010;NM_032499;NM_001290232	Body;Body;Body		OpenSea	0.116254
cg25334541	chr1	33908001					OpenSea	0.098192
cg25334726	chr3	40474421	ENTPD3-AS1	NR_040100	Body		OpenSea	0.0866407
cg25334860	chr17	1094299					OpenSea	0.0842821
cg25334934	chr2	121269348					OpenSea	0.11696
cg25335080	chr3	42979404	KRBOX1;KRBOX1-AS1	NM_001205272;NR_122033	5'UTR;TSS1500	chr3:42977830-42978090	S_Shore	0.103569
cg25335333	chr3	104268041					OpenSea	0.0833129
cg25335876	chr2	16894580					OpenSea	0.0959461
cg25336758	chr19	18662654					OpenSea	0.114317
cg25337647	chr15	46380962					OpenSea	0.0940486
cg25338319	chr9	117036164	COL27A1	NM_032888	Body		OpenSea	0.12014
cg25338515	chr16	56777896	NUP93	NM_014669	5'UTR		OpenSea	0.0845833
cg25338707	chr11	63973846	FERMT3;FERMT3	NM_031471;NM_178443	TSS1500;TSS1500	chr11:63974829-63975048	N_Shore	0.0835976
cg25338843	chr17	42441302	FAM171A2	NM_198475	TSS200	chr17:42440522-42441281	S_Shore	0.101628
cg25339054	chr5	50673808					OpenSea	0.0979082
cg25339239	chr12	41222241	CNTN1;CNTN1;CNTN1	NM_001843;NM_001256063;NM_001256064	5'UTR;5'UTR;5'UTR		OpenSea	0.0904537
cg25340050	chr5	140562562	PCDHB16	NM_020957	1stExon	chr5:140563510-140564361	N_Shore	0.0861878
cg25340688	chr5	135416398	MIR886	NR_030583	TSS200	chr5:135416204-135416475	Island	0.0869808
cg25340735	chr10	22597476					OpenSea	0.0919436
cg25341032	chr10	111766049	ADD3	NM_019903	5'UTR	chr10:111767087-111768355	N_Shore	0.118083
cg25341653	chr16	67233277	ELMO3	NM_024712	1stExon	chr16:67233032-67233862	Island	0.113475
cg25342010	chr12	90345124					OpenSea	0.101265
cg25342167	chr2	160014015	TANC1;TANC1	NM_001145909;NM_033394	Body;Body		OpenSea	0.0923193
cg25342674	chr1	31881983	SERINC2;SERINC2	NM_001199038;NM_001199037	TSS1500;TSS1500	chr1:31885794-31887010	N_Shelf	0.176115
cg25342751	chr16	11473669					OpenSea	0.0880368
cg25343280	chr2	44314198				chr2:44314288-44314564	N_Shore	0.090242
cg25344355	chr2	238052461					OpenSea	0.0892016
cg25344401	chr7	4755415	FOXK1	NM_001037165	Body	chr7:4757802-4758037	N_Shelf	0.0836307
cg25344406	chr10	14065229	FRMD4A	NM_018027	Body		OpenSea	0.119395
cg25344459	chr6	112352375					OpenSea	0.100743
cg25344556	chr15	70578982					OpenSea	0.119558
cg25345365	chr11	114050114	ZBTB16;ZBTB16	NM_006006;NM_001018011	Body;Body		OpenSea	0.0837679
cg25346893	chr1	154407366	IL6R;IL6R;IL6R	NM_001206866;NM_181359;NM_000565	Body;Body;Body		OpenSea	0.115596
cg25347499	chr19	44066989	XRCC1	NM_006297	Body		OpenSea	0.0983319
cg25347523	chr13	80146258					OpenSea	0.0912115
cg25348163	chr9	80602527	GNAQ	NM_002072	Body		OpenSea	0.137416
cg25348895	chr1	158434995	OR10K1	NM_001004473	TSS1500		OpenSea	0.0859631
cg25349276	chr4	41614591	LIMCH1;LIMCH1;LIMCH1;LIMCH1;LIMCH1	NM_014988;NM_001112718;NM_001112717;NM_001112720;NM_001112719	Body;Body;Body;TSS1500;TSS1500		OpenSea	0.096569
cg25349564	chr20	37137610	RALGAPB;RALGAPB;RALGAPB	NM_001282917;NM_020336;NM_001282918	Body;Body;Body		OpenSea	0.08924
cg25349729	chr1	214560352	PTPN14	NM_005401	Body	chr1:214557165-214557442	S_Shelf	0.0946124
cg25350269	chr1	117515292	PTGFRN	NM_020440	Body		OpenSea	0.120156
cg25351437	chr10	6534421	PRKCQ;PRKCQ;PRKCQ;PRKCQ	NM_001282645;NM_001282644;NM_001242413;NM_006257	Body;Body;Body;Body		OpenSea	0.137179
cg25351588	chr6	116879492	FAM26D	NM_153036	3'UTR		OpenSea	0.121646
cg25352174	chr7	138526820	KIAA1549;KIAA1549	NM_001164665;NM_020910	Body;Body		OpenSea	0.0987849
cg25352296	chr11	94982768					OpenSea	0.119956
cg25352397	chr8	24800883				chr8:24799703-24800147	S_Shore	0.0838949
cg25352747	chr12	53969503	ATF7;ATF7;ATF7;ATF7;ATF7	NM_001130060;NM_006856;NM_001206683;NM_001206682;NR_073163	Body;Body;Body;Body;Body		OpenSea	0.0826097
cg25353608	chr3	115739536	LSAMP	NM_002338	Body		OpenSea	0.0872248
cg25355416	chr9	72926759	SMC5	NM_015110	Body		OpenSea	0.0921145
cg25355537	chr5	71505497					OpenSea	0.113618
cg25356194	chr7	30447030					OpenSea	0.133222
cg25356468	chr10	64875536					OpenSea	0.134955
cg25356504	chr17	26707476	SARM1	NM_015077	Body	chr17:26708225-26708805	N_Shore	0.0960229
cg25356678	chr3	195587006					OpenSea	0.096728
cg25357598	chr3	172467274	ECT2;ECT2;ECT2	NM_018098;NM_001258316;NM_001258315	TSS1500;TSS1500;TSS1500	chr3:172468372-172468845	N_Shore	0.142375
cg25357660	chr1	51177602	FAF1	NM_007051	Body		OpenSea	0.102794
cg25357666	chr15	100517183	ADAMTS17	NM_139057	Body		OpenSea	0.0908091
cg25358058	chr3	82512681					OpenSea	0.0940065
cg25358167	chr1	168378335	LOC100505918	NR_037851	Body		OpenSea	0.123898
cg25358294	chr5	131332149	ACSL6;ACSL6;ACSL6;ACSL6;ACSL6;ACSL6	NM_015256;NM_001205247;NM_001009185;NM_001205250;NM_001205248;NM_001205251	Body;Body;Body;Body;5'UTR;5'UTR		OpenSea	0.0935991
cg25358534	chr20	54044994	LINC01441	NR_110064	TSS1500		OpenSea	0.101356
cg25359272	chr18	11654354					OpenSea	0.0880532
cg25359467	chr18	21606798	TTC39C;TTC39C	NM_153211;NM_001135993	5'UTR;Body		OpenSea	0.108614
cg25359597	chr5	140937331	LOC100505658;DIAPH1;DIAPH1	NR_038333;NM_001079812;NM_005219	TSS1500;Body;Body		OpenSea	0.085231
cg25360231	chr11	123352536					OpenSea	0.0910758
cg25360385	chr12	51786547	GALNT6	NM_007210	TSS1500	chr12:51785279-51785821	S_Shore	0.0841681
cg25360525	chr3	129112380	RPL32P3	NR_003111	Body		OpenSea	0.120138
cg25360761	chr19	35819943	CD22	NM_001771	TSS200		OpenSea	0.106483
cg25361447	chr6	33264834	RGL2;RGL2	NR_028387;NM_004761	Body;Body	chr6:33266302-33267582	N_Shore	0.0845324
cg25361621	chr18	57022125	LMAN1	NM_005570	Body	chr18:57026065-57026769	N_Shelf	0.131364
cg25361701	chr6	143128480	HIVEP2	NM_006734	5'UTR		OpenSea	0.117457
cg25362050	chr17	38470900	RARA	NM_000964	5'UTR	chr17:38472958-38473201	N_Shelf	0.0837055
cg25362903	chr3	189209499					OpenSea	0.135134
cg25363192	chr1	65207550				chr1:65210282-65211238	N_Shelf	0.0909917
cg25363347	chr3	73524443	PDZRN3;PDZRN3;PDZRN3;PDZRN3	NM_001303141;NM_001303139;NM_015009;NM_001303140	TSS1500;Body;Body;5'UTR		OpenSea	0.0974739
cg25363807	chr1	44703923	ERI3	NM_024066	Body		OpenSea	0.0915434
cg25364573	chr1	146649022	PDIA3P	NR_002305	TSS1500	chr1:146649622-146649852	N_Shore	0.179029
cg25364619	chr17	783451	NXN	NM_022463	Body		OpenSea	0.106499
cg25364684	chr16	53535593	AKTIP;AKTIP;AKTIP	NM_001308325;NM_022476;NM_001012398	5'UTR;5'UTR;5'UTR	chr16:53536501-53537685	N_Shore	0.103095
cg25365055	chr3	33426832	FBXL2;FBXL2	NM_012157;NM_001171713	Body;Body		OpenSea	0.10247
cg25365748	chr4	183957028					OpenSea	0.116008
cg25366639	chr5	64330915				chr5:64331232-64331795	N_Shore	0.108357
cg25367249	chr12	96127072	NTN4	NM_021229	Body		OpenSea	0.089377
cg25368317	chr10	101457247	ENTPD7	NM_020354	Body		OpenSea	0.139628
cg25368586	chr13	111561018	ANKRD10	NM_017664	Body		OpenSea	0.0901989
cg25368667	chr1	26675790				chr1:26672445-26672650	S_Shelf	0.13722
cg25369757	chr3	27722447					OpenSea	0.0863043
cg25369862	chr11	134279948	B3GAT1;B3GAT1	NM_018644;NM_054025	5'UTR;5'UTR	chr11:134281380-134282919	N_Shore	0.0930244
cg25370025	chr2	85231178	KCMF1	NM_020122	Body		OpenSea	0.132509
cg25370441	chr4	106473233	FLJ20184	NM_017700	TSS1500		OpenSea	0.133365
cg25370606	chr13	45768862	KCTD4;GTF2F2	NM_198404;NM_004128	5'UTR;Body		OpenSea	0.0924154
cg25370657	chr2	44383264					OpenSea	0.108306
cg25370658	chr6	7673306					OpenSea	0.127491
cg25370756	chr4	140814635	MAML3	NM_018717	Body		OpenSea	0.133972
cg25370920	chr5	96016596	CAST;CAST	NM_001190442;NM_001042440	5'UTR;Body		OpenSea	0.126921
cg25371569	chr2	153325534	FMNL2	NM_052905	Body		OpenSea	0.0868182
cg25371919	chr2	63284481				chr2:63285949-63287097	N_Shore	0.100537
cg25371991	chr2	65062088					OpenSea	0.0902918
cg25373054	chr6	3420373	SLC22A23;SLC22A23;SLC22A23;SLC22A23;SLC22A23	NM_001286455;NM_021945;NR_104448;NM_015482;NM_001286456	5'UTR;5'UTR;Body;Body;Body		OpenSea	0.105218
cg25373430	chr1	35220531	GJB5	NM_005268	TSS200		OpenSea	0.0960602
cg25373484	chr17	46371502	THRA1/BTR;THRA1/BTR;SKAP1;SKAP1	NR_131239;NR_131240;NM_003726;NM_001075099	TSS1500;TSS1500;Body;Body		OpenSea	0.106713
cg25373624	chr17	55683689	MSI2;MSI2	NM_138962;NM_170721	Body;Body		OpenSea	0.096811
cg25373646	chr18	28652391	DSC2;DSC2	NM_024422;NM_004949	Body;Body		OpenSea	0.0981308
cg25373696	chr9	33236792					OpenSea	0.0925512
cg25373857	chr19	47976298	SLC8A2	NM_015063	TSS1500		OpenSea	0.0947271
cg25373926	chr12	76849322	OSBPL8;OSBPL8	NM_020841;NM_001003712	Body;5'UTR		OpenSea	0.120175
cg25374269	chr13	44887281					OpenSea	0.0884898
cg25374296	chr1	204110366	LOC101929441;ETNK2;ETNK2;ETNK2;ETNK2	NR_123739;NM_001297761;NM_001297762;NM_018208;NM_001297760	TSS200;Body;Body;Body;Body		OpenSea	0.11091
cg25375162	chr3	30383960					OpenSea	0.121405
cg25375317	chr8	97845690	CPQ	NM_016134	Body		OpenSea	0.0869522
cg25375330	chr4	151028263	DCLK2;DCLK2;DCLK2	NR_036614;NM_001040261;NM_001040260	Body;Body;Body		OpenSea	0.102908
cg25375546	chr8	8500570					OpenSea	0.099695
cg25375569	chr22	31537064	PLA2G3	NM_015715	TSS1500		OpenSea	0.0981965
cg25375589	chr3	43220779					OpenSea	0.0881881
cg25375757	chr6	32014739	TNXB;TNXB	NM_019105;NM_032470	Body;TSS1500		OpenSea	0.120593
cg25376238	chr19	35645610	FXYD5;FXYD5;FXYD5;FXYD5	NM_144779;NM_001164605;NM_014164;NR_028406	TSS200;TSS1500;TSS200;TSS200	chr19:35645597-35646047	Island	0.0931067
cg25376334	chr3	71429536	FOXP1;FOXP1;FOXP1;FOXP1;FOXP1	NM_001244816;NM_001244808;NM_032682;NM_001244810;NM_001012505	5'UTR;5'UTR;5'UTR;5'UTR;5'UTR		OpenSea	0.0907499
cg25376471	chr8	131401571	ASAP1;ASAP1	NM_001247996;NM_018482	5'UTR;Body		OpenSea	0.131547
cg25376593	chr10	75501541				chr10:75503973-75504222	N_Shelf	0.117063
cg25376875	chr2	9459453	ASAP2;ASAP2	NM_001135191;NM_003887	Body;Body	chr2:9459243-9459454	Island	0.113745
cg25376962	chr11	120435012	GRIK4;GRIK4;GRIK4	NM_001282473;NM_001282470;NM_014619	TSS200;TSS200;5'UTR	chr11:120434822-120435940	Island	0.0955277
cg25377682	chr4	153181215					OpenSea	0.139845
cg25377803	chr13	97921364	MBNL2;MBNL2;MBNL2	NM_001306070;NM_144778;NM_207304	5'UTR;5'UTR;5'UTR		OpenSea	0.10311
cg25378181	chr17	79391490	BAHCC1	NM_001080519	Body	chr17:79393341-79393742	N_Shore	0.0934233
cg25378916	chr5	1875013				chr5:1874907-1879032	Island	0.109293
cg25379588	chr4	88618496					OpenSea	0.0845134
cg25379594	chr4	69329907	TMPRSS11E	NM_014058	Body		OpenSea	0.1103
cg25379837	chr16	58418405					OpenSea	0.11472
cg25379995	chr22	48184261	LOC284930	NR_122046	Body		OpenSea	0.0999526
cg25380030	chr15	80877112	ARNT2	NM_014862	Body		OpenSea	0.0898656
cg25380126	chr12	130183692	TMEM132D	NM_133448	Body	chr12:130184541-130184852	N_Shore	0.104442
cg25380281	chr8	87382766	WWP1	NM_007013	5'UTR		OpenSea	0.0853612
cg25380464	chr6	52923340	ICK;ICK	NM_016513;NM_014920	5'UTR;5'UTR	chr6:52926278-52926863	N_Shelf	0.107166
cg25380511	chr2	39553257	MAP4K3;MAP4K3	NM_003618;NM_001270425	Body;Body		OpenSea	0.0839422
cg25380722	chr2	11679584	GREB1;GREB1	NM_148903;NM_014668	TSS1500;5'UTR		OpenSea	0.0845862
cg25381747	chr10	115425899					OpenSea	0.134532
cg25381908	chr10	18947464	ARL5B	NM_178815	TSS1500	chr10:18948113-18948711	N_Shore	0.140792
cg25382573	chr12	93096844	C12orf74;C12orf74	NM_001037671;NM_001037671	5'UTR;1stExon		OpenSea	0.116464
cg25382821	chr3	23496403	UBE2E2	NM_152653	Body		OpenSea	0.0983059
cg25383425	chr21	40259710	LOC400867	NR_120405	Body		OpenSea	0.114585
cg25383615	chr3	65652312	MAGI1;MAGI1;MAGI1	NM_015520;NM_001033057;NM_004742	Body;Body;Body		OpenSea	0.106678
cg25383920	chr2	216474047					OpenSea	0.126553
cg25384423	chr1	19208697	ALDH4A1;ALDH4A1;ALDH4A1	NM_170726;NM_001161504;NM_003748	Body;Body;Body	chr1:19209626-19209914	N_Shore	0.0839282
cg25384507	chr2	228678393	CCL20;CCL20	NM_001130046;NM_004591	TSS200;TSS200		OpenSea	0.117563
cg25384556	chr13	112633175				chr13:112630568-112630796	S_Shelf	0.097173
cg25384702	chr12	78398590	NAV3;NAV3	NM_014903;NM_001024383	Body;Body		OpenSea	0.0826137
cg25385165	chr21	43898659	RSPH1;RSPH1	NM_001286506;NM_080860	Body;Body		OpenSea	0.0967355
cg25385687	chr6	40308026					OpenSea	0.0951952
cg25386436	chr2	4238231					OpenSea	0.0967693
cg25386499	chr3	58335732	PXK;PXK;PXK;PXK;PXK;PXK;PXK	NM_001289099;NM_001289101;NM_001289100;NM_001289098;NM_001289095;NM_017771;NM_001289096	5'UTR;5'UTR;Body;Body;Body;Body;Body		OpenSea	0.091789
cg25386597	chr3	46305950	CCR3;CCR3;CCR3;CCR3;CCR3;CCR3	NM_178328;NM_001164680;NM_001164680;NM_178328;NM_178329;NM_001837	Body;Body;ExonBnd;ExonBnd;5'UTR;5'UTR		OpenSea	0.096077
cg25387624	chr5	154133459	LARP1;LARP1	NM_015315;NM_033551	Body;TSS1500	chr5:154134139-154137009	N_Shore	0.10031
cg25388739	chr10	82117667	DYDC1;DYDC1;DYDC2;DYDC2;DYDC2;DYDC2;DYDC2;DYDC2	NM_001269053;NM_138812;NM_032372;NR_070309;NR_070308;NM_001270042;NM_032372;NM_001270041	TSS1500;TSS1500;ExonBnd;Body;Body;Body;5'UTR;5'UTR	chr10:82116202-82117120	S_Shore	0.102955
cg25389151	chr3	48775072					OpenSea	0.0888749
cg25389707	chr1	67929347					OpenSea	0.102318
cg25389934	chr22	30574423					OpenSea	0.0937578
cg25390014	chr4	162498833	FSTL5;FSTL5;FSTL5	NM_001128428;NM_020116;NM_001128427	Body;Body;Body		OpenSea	0.0932548
cg25390025	chr17	64225568	APOH	NM_000042	TSS200		OpenSea	0.087634
cg25390440	chr2	127413369	GYPC;GYPC	NM_016815;NM_002101	TSS1500;TSS1500	chr2:127413696-127414171	N_Shore	0.0940222
cg25390635	chr22	47022618	GRAMD4	NM_015124	TSS200	chr22:47022457-47022659	Island	0.143809
cg25390645	chr17	31162558	MYO1D;MYO1D;MYO1D	NM_015194;NM_001303279;NM_001303280	Body;Body;Body		OpenSea	0.112356
cg25390787	chr6	49681299	CRISP2;CRISP2;CRISP2;CRISP2;CRISP2	NM_001142417;NM_001142435;NM_001142407;NM_001142408;NM_003296	TSS200;TSS200;TSS200;TSS200;TSS200		OpenSea	0.0851387
cg25391072	chr14	103950120	MARK3;MARK3;MARK3;MARK3;MARK3	NM_001128919;NM_002376;NM_001128921;NM_001128920;NM_001128918	Body;Body;Body;Body;Body		OpenSea	0.104812
cg25391196	chr6	153410047	RGS17	NM_012419	5'UTR		OpenSea	0.0831323
cg25391315	chr2	138533686					OpenSea	0.105235
cg25391846	chr14	22947742					OpenSea	0.104157
cg25392154	chr2	242495568	BOK-AS1	NR_033346	Body	chr2:242498013-242499274	N_Shelf	0.113643
cg25393376	chr1	205244394					OpenSea	0.0874152
cg25393494	chr17	17109936	PLD6	NM_178836	TSS1500	chr17:17109893-17110296	Island	0.0976594
cg25393713	chr18	13338489	LDLRAD4;LDLRAD4	NM_181482;NM_181481	5'UTR;5'UTR		OpenSea	0.0858589
cg25394109	chr19	45563250	SFRS16	NM_007056	Body	chr19:45567150-45567940	N_Shelf	0.118877
cg25394197	chr7	3037673	CARD11	NM_032415	5'UTR		OpenSea	0.120507
cg25394801	chr19	13147655	NFIX;NFIX;NFIX	NM_001271044;NM_001271043;NM_002501	Body;Body;Body		OpenSea	0.12963
cg25395158	chr3	141105014	ZBTB38	NM_001080412	5'UTR		OpenSea	0.086724
cg25395166	chr3	16356311					OpenSea	0.092027
cg25395327	chr17	16981896	MPRIP;MPRIP	NM_201274;NM_015134	Body;Body		OpenSea	0.130757
cg25397183	chr6	43706885					OpenSea	0.113487
cg25397519	chr5	108526485	FER;FER;FER	NM_001308028;NM_001308031;NM_005246	3'UTR;3'UTR;3'UTR		OpenSea	0.0846888
cg25397706	chr2	74973891					OpenSea	0.130534
cg25398258	chr3	69052248	EOGT;EOGT;EOGT	NR_103826;NM_173654;NM_001278689	Body;Body;Body		OpenSea	0.0835857
cg25398307	chr22	39003825	FAM227A;FAM227A	NM_001291030;NM_001013647	Body;Body		OpenSea	0.0823706
cg25398978	chr17	39077474					OpenSea	0.12722
cg25399060	chr12	189932	IQSEC3;IQSEC3	NM_001170738;NM_015232	Body;5'UTR	chr12:186863-187610	S_Shelf	0.0878013
cg25399333	chr13	50856824					OpenSea	0.0937095
cg25399403	chr14	38640604					OpenSea	0.101591
cg25400422	chr17	80008917	GPS1;RFNG;GPS1	NM_004127;NM_002917;NM_212492	TSS1500;Body;TSS1500	chr17:80008514-80010567	Island	0.0865592
cg25400574	chr2	65804139					OpenSea	0.120165
cg25400597	chr5	52542324					OpenSea	0.10149
cg25401574	chr5	177759119	COL23A1	NM_173465	Body		OpenSea	0.0824347
cg25401612	chr12	20009446					OpenSea	0.0859148
cg25402064	chr15	31375397	TRPM1;TRPM1;TRPM1;TRPM1	NM_002420;NM_001252030;NM_001252024;NM_001252020	5'UTR;5'UTR;5'UTR;Body		OpenSea	0.116789
cg25402422	chr7	653680	PRKAR1B;PRKAR1B;PRKAR1B;PRKAR1B;PRKAR1B;PRKAR1B	NM_001164759;NM_001164762;NM_001164758;NM_001164760;NM_001164761;NM_002735	Body;Body;Body;Body;Body;Body		OpenSea	0.115945
cg25403012	chr4	183228165					OpenSea	0.106331
cg25403488	chr7	3221228					OpenSea	0.0882732
cg25403803	chr4	955905	DGKQ	NM_001347	Body	chr4:951611-952249	S_Shelf	0.113151
cg25403895	chr8	102101217					OpenSea	0.0919537
cg25404570	chr10	74472750	MCU;MCU;MCU;MCU	NR_073062;NM_138357;NM_001270679;NM_001270680	Body;Body;Body;Body		OpenSea	0.100634
cg25405128	chr2	216471111					OpenSea	0.0840279
cg25405962	chr1	9852785	CLSTN1;CLSTN1	NM_001009566;NM_014944	Body;Body		OpenSea	0.100186
cg25406518	chr11	61102165	DAK;DDB1	NM_015533;NM_001923	5'UTR;TSS1500	chr11:61100073-61100972	S_Shore	0.0923826
cg25407077	chr18	56296544	ALPK2	NM_052947	TSS1500		OpenSea	0.0920561
cg25407109	chr7	75939844					OpenSea	0.101372
cg25407140	chr2	201989737	CFLAR;CFLAR;CFLAR;CFLAR;CFLAR;CFLAR;CFLAR	NM_001127183;NM_001308043;NM_001202516;NM_003879;NM_001127184;NM_001202517;NM_001202519	5'UTR;5'UTR;5'UTR;5'UTR;5'UTR;5'UTR;5'UTR		OpenSea	0.0845865
cg25407410	chr6	143891975	LOC285740	NR_027113	TSS1500		OpenSea	0.118678
cg25407736	chr1	68296179	GNG12	NM_018841	5'UTR	chr1:68298371-68299315	N_Shelf	0.0937008
cg25407876	chr10	75005362	DNAJC9	NM_015190	Body	chr10:75006629-75007184	N_Shore	0.100412
cg25408172	chr1	6671860				chr1:6672786-6675741	N_Shore	0.108884
cg25408620	chr7	56173166	CHCHD2	NM_016139	Body	chr7:56173912-56174398	N_Shore	0.087423
cg25409638	chr2	134193037	MIR7853;NCKAP5;NCKAP5	NR_107007;NM_207363;NM_207481	Body;Body;Body		OpenSea	0.100707
cg25409809	chr15	22920168	CYFIP1	NM_014608	5'UTR		OpenSea	0.0837977
cg25409889	chr9	130749797					OpenSea	0.119448
cg25409929	chr10	91106569					OpenSea	0.0874142
cg25410233	chr1	234450897	SLC35F3;SLC35F3	NM_173508;NM_001300845	Body;Body		OpenSea	0.175118
cg25411987	chr20	61287678	SLCO4A1	NM_016354	5'UTR	chr20:61287997-61288480	N_Shore	0.105886
cg25412130	chr12	48720624				chr12:48723323-48723876	N_Shelf	0.0977192
cg25413200	chr3	52836188	ITIH3	NM_002217	Body		OpenSea	0.101963
cg25413922	chr9	120163319	ASTN2	NM_014010	Body		OpenSea	0.10747
cg25413928	chr2	101728613	TBC1D8	NM_001102426	Body		OpenSea	0.0849106
cg25414348	chr7	98451821	TMEM130;TMEM130;TMEM130	NM_152913;NM_001134451;NM_001134450	Body;Body;Body		OpenSea	0.101973
cg25414667	chr2	169113103					OpenSea	0.109739
cg25414746	chr10	105978956	C10orf79;MIR609	NM_025145;NR_030340	Body;TSS1500		OpenSea	0.0878232
cg25414967	chr2	189494418					OpenSea	0.10554
cg25415065	chr9	18982416	SAXO1;SAXO1;SAXO1	NM_153707;NM_001287050;NM_001287049	Body;Body;5'UTR		OpenSea	0.11335
cg25415474	chr15	57789410	CGNL1;CGNL1	NM_001252335;NM_032866	Body;Body		OpenSea	0.0923773
cg25415685	chr20	1975446	PDYN;PDYN;PDYN;PDYN	NM_001190900;NM_001190899;NM_001190898;NM_024411	TSS1500;TSS1500;TSS1500;TSS1500		OpenSea	0.0925844
cg25415812	chr1	71412663	PTGER3;PTGER3;PTGER3;PTGER3;PTGER3;PTGER3	NM_198714;NR_028294;NR_028293;NR_028292;NM_198717;NM_198716	3'UTR;Body;Body;Body;Body;Body		OpenSea	0.121203
cg25415829	chr14	103871234	MARK3;MARK3;MARK3;MARK3;MARK3	NM_001128919;NM_002376;NM_001128921;NM_001128920;NM_001128918	Body;Body;Body;Body;Body		OpenSea	0.0953346
cg25416125	chr12	56329615	DGKA;DGKA;DGKA;DGKA	NM_201445;NM_201554;NM_001345;NM_201444	5'UTR;5'UTR;5'UTR;5'UTR	chr12:56329518-56329790	Island	0.0931794
cg25416149	chr17	149488	RPH3AL	NM_006987	Body	chr17:152117-152438	N_Shelf	0.172961
cg25416711	chr9	112092058					OpenSea	0.123939
cg25416878	chr3	27465904	SLC4A7;SLC4A7;SLC4A7	NM_001258380;NM_003615;NM_001258379	Body;Body;Body		OpenSea	0.098598
cg25417113	chr11	38190828					OpenSea	0.110418
cg25417335	chr17	15313159					OpenSea	0.112517
cg25417675	chr6	31651059				chr6:31650648-31651292	Island	0.0914167
cg25417842	chr7	150822987	AGAP3	NM_031946	Body	chr7:150822654-150823387	Island	0.113854
cg25418528	chr22	21381565	P2RX6;P2RX6	NM_005446;NM_001159554	3'UTR;3'UTR		OpenSea	0.100597
cg25418694	chr1	48400338	TRABD2B	NM_001194986	Body		OpenSea	0.0846129
cg25419511	chr1	54623623					OpenSea	0.0854472
cg25419523	chr6	24877624	FAM65B;FAM65B	NM_014722;NM_015864	5'UTR;TSS200		OpenSea	0.141757
cg25419899	chr2	106020202	FHL2	NM_201557	5'UTR		OpenSea	0.13137
cg25420862	chr20	48077631	KCNB1	NM_004975	Body		OpenSea	0.0905131
cg25421357	chr2	208692259	PLEKHM3	NM_001080475	3'UTR		OpenSea	0.0930137
cg25421560	chr20	13405598	TASP1	NM_017714	Body		OpenSea	0.125908
cg25421660	chr11	122078521					OpenSea	0.116158
cg25422226	chr7	13057352					OpenSea	0.132487
cg25422405	chr17	3674611	ITGAE	NM_002208	Body		OpenSea	0.0855653
cg25422560	chr4	6726291				chr4:6728911-6729200	N_Shelf	0.0959289
cg25422766	chr18	71830246					OpenSea	0.0890573
cg25422780	chr2	3353193	TSSC1	NM_003310	Body		OpenSea	0.132073
cg25422890	chr3	12271497					OpenSea	0.0945776
cg25423172	chr20	32502815					OpenSea	0.0968658
cg25423364	chr14	73480891	ZFYVE1;ZFYVE1	NM_021260;NM_001281734	Body;Body		OpenSea	0.128235
cg25423813	chr6	130953472					OpenSea	0.1187
cg25423953	chr5	146915558					OpenSea	0.116391
cg25424123	chr11	113275903					OpenSea	0.108268
cg25424279	chr11	65683543				chr11:65685100-65685364	N_Shore	0.0834401
cg25424792	chr14	22025512					OpenSea	0.133809
cg25425074	chr17	42218912	C17orf53;C17orf53	NM_024032;NM_001171251	TSS1500;TSS1500	chr17:42219153-42219616	N_Shore	0.08242
cg25426208	chr6	27198646					OpenSea	0.0983686
cg25426302	chr6	32120826	PPT2;PRRT1;PPT2	NM_005155;NM_030651;NM_138717	TSS1500;TSS1500;TSS1500	chr6:32121829-32122529	N_Shore	0.108441
cg25426421	chr5	96839583	LINC01340	NR_105028	TSS1500		OpenSea	0.0854783
cg25426528	chr4	105346113					OpenSea	0.110798
cg25426723	chr5	6750836	POLS	NM_006999	Body		OpenSea	0.126603
cg25426742	chr2	198478885	RFTN2	NM_144629	Body		OpenSea	0.0926993
cg25428177	chr4	1039554				chr4:1043387-1043645	N_Shelf	0.112727
cg25428201	chr2	109538524	EDAR	NM_022336	Body		OpenSea	0.102513
cg25428429	chr6	42788831	KIAA0240;KIAA0240	NM_015349;NM_015349	5'UTR;1stExon		OpenSea	0.098518
cg25428846	chr4	141107931					OpenSea	0.11479
cg25429626	chr19	7635857					OpenSea	0.148983
cg25429830	chr2	67627842	ETAA1	NM_019002	Body	chr2:67624372-67624844	S_Shelf	0.093531
cg25429902	chr7	147076448	MIR548F4;MIR548I4;CNTNAP2	NR_031645;NR_031690;NM_014141	TSS1500;Body;Body		OpenSea	0.0919981
cg25430175	chr15	31276997	MTMR10	NM_017762	Body		OpenSea	0.0840543
cg25430839	chr6	16481124	ATXN1;ATXN1	NM_001128164;NM_000332	5'UTR;5'UTR		OpenSea	0.114104
cg25430988	chr6	108525038					OpenSea	0.0852079
cg25431535	chr22	43084985				chr22:43088918-43089668	N_Shelf	0.108869
cg25431820	chr17	39949258					OpenSea	0.117405
cg25431838	chr20	9820575	PAK7;PAK7	NM_177990;NM_020341	TSS1500;TSS1500	chr20:9819271-9819861	S_Shore	0.122491
cg25431997	chr6	54739632	FAM83B	NM_001010872	Body		OpenSea	0.131283
cg25432232	chr19	57742423	AURKC;AURKC;AURKC;AURKC;AURKC	NM_001015879;NM_001015878;NM_003160;NM_003160;NM_001015879	5'UTR;TSS200;1stExon;5'UTR;1stExon	chr19:57741955-57742457	Island	0.106965
cg25432735	chr4	178101546					OpenSea	0.129616
cg25433259	chr6	159271784	OSTCP1	NR_028496	Body		OpenSea	0.110679
cg25433648	chr1	153588782	S100A14;S100A14	NM_020672;NM_020672	5'UTR;1stExon		OpenSea	0.0959214
cg25434004	chr18	28805731					OpenSea	0.10257
cg25434864	chr8	83353753					OpenSea	0.124641
cg25435622	chr4	139743277					OpenSea	0.094233
cg25435800	chr7	127890193	LEP	NM_000230	5'UTR		OpenSea	0.119832
cg25435819	chr1	149149385				chr1:149149250-149149505	Island	0.0831352
cg25436886	chr3	127056972				chr3:127056836-127057296	Island	0.132861
cg25436974	chr9	27461655	MOB3B	NM_024761	5'UTR		OpenSea	0.0951678
cg25436986	chr14	73166961	DPF3;DPF3;DPF3;DPF3	NM_001280542;NM_001280543;NM_001280544;NM_012074	Body;Body;Body;Body		OpenSea	0.0861734
cg25437443	chr1	235438343	ARID4B;ARID4B;ARID4B	NM_016374;NM_001206794;NM_031371	Body;Body;Body		OpenSea	0.0836588
cg25437531	chr11	33880362	LMO2;LMO2;LMO2	NM_005574;NM_001142316;NM_001142315	3'UTR;3'UTR;3'UTR		OpenSea	0.0890224
cg25438767	chr6	17102945				chr6:17102309-17102539	S_Shore	0.103361
cg25439479	chr8	92971562	RUNX1T1;RUNX1T1;RUNX1T1;RUNX1T1	NM_175634;NM_004349;NM_175635;NM_175636	3'UTR;3'UTR;3'UTR;3'UTR		OpenSea	0.0913181
cg25439807	chr18	3771151	DLGAP1;DLGAP1	NM_001003809;NM_004746	Body;Body	chr18:3771354-3771571	N_Shore	0.124748
cg25440534	chr5	108137789	FER;FER;FER	NM_001308028;NM_001308038;NM_005246	5'UTR;Body;Body		OpenSea	0.0914928
cg25440680	chr4	77226417	STBD1	NM_003943	TSS1500	chr4:77227354-77228482	N_Shore	0.094373
cg25441066	chr17	4824141					OpenSea	0.0933583
cg25441466	chr13	108616990					OpenSea	0.114111
cg25442687	chr7	107578399	LAMB1	NM_002291	Body		OpenSea	0.0949839
cg25443055	chr21	30554251					OpenSea	0.0831489
cg25444249	chr11	122042025	MIR100HG	NR_024430	Body		OpenSea	0.10627
cg25444767	chr9	118904765					OpenSea	0.140202
cg25445846	chr1	157743759	FCRL2;FCRL2;FCRL2	NR_125358;NM_030764;NM_001159488	Body;Body;Body		OpenSea	0.082881
cg25446291	chr10	76178184	ADK;ADK;ADK;ADK	NM_006721;NM_001202450;NM_001123;NM_001202449	Body;Body;Body;Body		OpenSea	0.113473
cg25446909	chr1	93819563	DR1	NM_001938	Body		OpenSea	0.0887593
cg25447202	chr4	3409885	RGS12;RGS12;RGS12	NM_198229;NM_198227;NM_002926	Body;Body;Body		OpenSea	0.110259
cg25447873	chr15	63548963	RAB8B	NM_016530	Body		OpenSea	0.113707
cg25448404	chr22	37513306					OpenSea	0.0834954
cg25448523	chr14	24780716	LTB4R2;LTB4R2;CIDEB;LTB4R;LTB4R	NM_019839;NM_001164692;NM_014430;NM_001143919;NM_001143919	Body;Body;TSS200;1stExon;5'UTR	chr14:24779874-24780932	Island	0.0984738
cg25448571	chr1	24281705					OpenSea	0.0939754
cg25449484	chr5	92929372	NR2F1	NM_005654	Body	chr5:92929268-92929489	Island	0.0881737
cg25449513	chr2	139457370	NXPH2	NM_007226	Body		OpenSea	0.0958668
cg25449593	chr10	112583251	RBM20;RBM20	NM_001134363;NM_001134363	ExonBnd;Body		OpenSea	0.0986618
cg25449701	chr8	36433783					OpenSea	0.104104
cg25450244	chr3	48803105	PRKAR2A	NM_004157	Body		OpenSea	0.107973
cg25450737	chr11	44887801	TSPAN18	NM_130783	5'UTR		OpenSea	0.0967902
cg25450929	chr3	187841188					OpenSea	0.106111
cg25451194	chr2	61407414	AHSA2	NM_152392	5'UTR	chr2:61404048-61405361	S_Shelf	0.0957936
cg25451586	chr8	143866729	LY6D	NM_003695	Body		OpenSea	0.108602
cg25451958	chr8	24859074				chr8:24857509-24858427	S_Shore	0.0876399
cg25452110	chr1	151626910	SNX27	NM_030918	Body		OpenSea	0.0975116
cg25452264	chr6	125523640	TPD52L1;TPD52L1;TPD52L1;TPD52L1;TPD52L1;TPD52L1	NM_001292026;NM_001003395;NM_001003397;NM_001003396;NM_001300994;NM_003287	5'UTR;5'UTR;Body;Body;Body;Body		OpenSea	0.117618
cg25452407	chr3	4868088	ITPR1;ITPR1;ITPR1	NM_001099952;NM_001168272;NM_002222	Body;Body;Body		OpenSea	0.090333
cg25453472	chr15	26912639	GABRB3;GABRB3	NM_000814;NM_021912	Body;Body	chr15:26915189-26915753	N_Shelf	0.14232
cg25453677	chr17	1835735				chr17:1837587-1837859	N_Shore	0.116165
cg25454657	chr5	95242390	ELL2	NM_012081	Body		OpenSea	0.0996861
cg25454804	chr6	126660984	C6orf173	NM_001012507	TSS1500	chr6:126661135-126661387	N_Shore	0.0864477
cg25454928	chr4	166299786	CPE	NM_001873	TSS1500	chr4:166299975-166300668	N_Shore	0.1117
cg25455707	chr2	181557312	SCHLAP1;SCHLAP1;SCHLAP1;SCHLAP1;SCHLAP1;SCHLAP1;SCHLAP1	NR_104321;NR_104320;NR_104319;NR_104325;NR_104324;NR_104323;NR_104322	Body;Body;Body;Body;Body;Body;Body		OpenSea	0.116226
cg25455865	chr8	8960015					OpenSea	0.0861511
cg25456571	chr1	153264339					OpenSea	0.129233
cg25456728	chr17	66255048	ARSG	NM_014960	TSS1500	chr17:66255192-66255556	N_Shore	0.114492
cg25457109	chr8	99376661					OpenSea	0.0833067
cg25457539	chr11	34653781	EHF;EHF;EHF	NM_001206616;NM_012153;NM_001206615	TSS1500;5'UTR;5'UTR		OpenSea	0.130284
cg25457692	chr7	17599258	LOC101927630	NR_110013	TSS1500		OpenSea	0.104036
cg25459280	chr12	124492549	ZNF664	NM_152437	5'UTR		OpenSea	0.126147
cg25460263	chr2	168105326	XIRP2;XIRP2;XIRP2;XIRP2;XIRP2	NM_001199144;NM_001199145;NM_152381;NM_001199143;NM_001079810	Body;Body;Body;Body;Body		OpenSea	0.0876709
cg25461290	chr8	142276422					OpenSea	0.106542
cg25461865	chr6	131958550	ENPP3	NM_005021	1stExon		OpenSea	0.101711
cg25462135	chr5	176067216	EIF4E1B	NM_001099408	5'UTR		OpenSea	0.0839544
cg25462903	chr11	47206835	PACSIN3	NM_016223	5'UTR	chr11:47207188-47209176	N_Shore	0.114369
cg25463214	chr21	46998586					OpenSea	0.0890035
cg25463705	chr18	67815957	RTTN	NM_173630	Body		OpenSea	0.0843423
cg25463742	chr1	10839574	CASZ1;CASZ1	NM_001079843;NM_017766	5'UTR;5'UTR		OpenSea	0.128145
cg25463749	chr6	119401102	FAM184A;FAM184A	NM_001100411;NM_024581	5'UTR;TSS1500	chr6:119399091-119400223	S_Shore	0.092594
cg25464265	chr1	221063484				chr1:221064889-221065600	N_Shore	0.0826305
cg25464674	chr12	14921748				chr12:14922877-14923974	N_Shore	0.11597
cg25464950	chr11	68600521	CPT1A;CPT1A	NM_001031847;NM_001876	5'UTR;5'UTR		OpenSea	0.114248
cg25465483	chr3	178432932	KCNMB2;KCNMB2	NM_005832;NM_181361	5'UTR;5'UTR		OpenSea	0.0923435
cg25465513	chr21	39817710	ERG;ERG;ERG;ERG;ERG;ERG;ERG;ERG	NM_001243432;NM_182918;NM_004449;NM_001136154;NM_001243428;NM_001291391;NM_001136155;NM_001243429	Body;Body;Body;Body;Body;Body;5'UTR;5'UTR		OpenSea	0.104985
cg25465634	chr14	55658290	DLGAP5;DLGAP5;DLGAP5;DLGAP5	NM_014750;NM_001146015;NM_001146015;NM_014750	5'UTR;1stExon;5'UTR;1stExon	chr14:55658232-55658550	Island	0.1162
cg25466169	chr1	31745458	SNRNP40	NM_004814	Body		OpenSea	0.137134
cg25466245	chr1	223407095	SUSD4	NM_017982	Body		OpenSea	0.130054
cg25467224	chr22	50218031	BRD1;BRD1	NM_001304809;NM_001304808	5'UTR;5'UTR	chr22:50217157-50217663	S_Shore	0.0921694
cg25467833	chr1	212335061					OpenSea	0.14149
cg25467879	chr7	133538683	EXOC4	NM_021807	Body		OpenSea	0.0949644
cg25467912	chr4	2813792	SH3BP2;SH3BP2	NM_001145855;NM_001122681	TSS200;5'UTR		OpenSea	0.0824844
cg25468414	chr11	15841618					OpenSea	0.0988718
cg25469322	chr17	1157366					OpenSea	0.0835085
cg25470148	chr1	25257931	RUNX3;RUNX3	NM_004350;NM_001031680	TSS1500;Body	chr1:25255527-25259005	Island	0.123226
cg25471032	chr10	4984133					OpenSea	0.0824425
cg25472283	chr2	9371704	ASAP2;ASAP2	NM_001135191;NM_003887	Body;Body		OpenSea	0.116191
cg25472530	chr5	23507617	PRDM9	NM_020227	TSS200		OpenSea	0.103833
cg25472590	chr7	40962047					OpenSea	0.124952
cg25472613	chr19	15159098	CASP14	NM_012114	TSS1500		OpenSea	0.11884
cg25473065	chr10	134238711					OpenSea	0.102161
cg25473115	chr3	65626919	MAGI1;MAGI1;MAGI1	NM_015520;NM_001033057;NM_004742	Body;Body;Body		OpenSea	0.105637
cg25474373	chr2	198456549	RFTN2	NM_144629	Body		OpenSea	0.0913505
cg25474798	chr11	5344584	OR51B2;OR51B2	NM_033180;NM_033180	3'UTR;1stExon		OpenSea	0.0896106
cg25475839	chr6	20697104	CDKAL1	NM_017774	Body		OpenSea	0.0964638
cg25475980	chr5	77936665	LHFPL2	NM_005779	5'UTR		OpenSea	0.13641
cg25476243	chr2	451932					OpenSea	0.106058
cg25476410	chr2	82884543					OpenSea	0.0948749
cg25476513	chr14	69453815	ACTN1-AS1	NR_073422	Body		OpenSea	0.11366
cg25477156	chr19	19209095	SLC25A42	NM_178526	Body		OpenSea	0.101216
cg25477843	chr8	145061318	PARP10	NM_032789	TSS1500	chr8:145063919-145065386	N_Shelf	0.122952
cg25478112	chr8	2056956	MYOM2	NM_003970	Body		OpenSea	0.136661
cg25478114	chr6	19328477					OpenSea	0.0899865
cg25478600	chr11	2890605	KCNQ1DN	NR_024627	TSS1500	chr11:2890388-2891337	Island	0.0904994
cg25478700	chr17	426062	VPS53	NM_001128159	Body		OpenSea	0.0873375
cg25478712	chr21	44840120	SIK1	NM_173354	Body	chr21:44840119-44840450	Island	0.0853671
cg25479599	chr5	21701239					OpenSea	0.112888
cg25480780	chr3	47804065	SMARCC1	NM_003074	Body		OpenSea	0.112332
cg25481160	chr3	71111489	FOXP1	NM_032682	Body	chr3:71113896-71114102	N_Shelf	0.0859878
cg25481680	chr10	105110878	PCGF6;PCGF6;PCGF6;PCGF6	NM_001011663;NM_032154;NM_001011663;NM_032154	5'UTR;5'UTR;1stExon;1stExon	chr10:105110265-105111008	Island	0.0955804
cg25481874	chr11	126017003					OpenSea	0.0856191
cg25482767	chr15	36720195					OpenSea	0.0976206
cg25482834	chr8	39717480					OpenSea	0.104929
cg25483073	chr20	15026122	MACROD2	NM_080676	Body		OpenSea	0.11538
cg25484053	chr22	39091194	JOSD1	NM_014876	Body		OpenSea	0.113313
cg25484577	chr1	8472781	RERE;RERE;RERE	NM_001042682;NM_001042681;NM_012102	5'UTR;Body;Body		OpenSea	0.153812
cg25487382	chr1	226862907	ITPKB-IT1;ITPKB	NR_103784;NM_002221	TSS200;Body		OpenSea	0.0955393
cg25487650	chr20	62276911	STMN3	NM_015894	Body	chr20:62272291-62273972	S_Shelf	0.12546
cg25487775	chr2	162093969				chr2:162094460-162096195	N_Shore	0.0831083
cg25488973	chr1	4221659				chr1:4221387-4221672	Island	0.0935268
cg25489083	chr8	135559178	ZFAT;ZFAT;ZFAT;ZFAT;ZFAT;ZFAT;ZFAT	NR_110323;NM_001029939;NM_001174158;NM_001289394;NM_001167583;NM_020863;NM_001174157	Body;Body;Body;Body;Body;Body;Body		OpenSea	0.0847966
cg25489105	chr3	129155354	MBD4	NM_003925	Body	chr3:129158602-129159477	N_Shelf	0.0824988
cg25489113	chr6	14596806					OpenSea	0.0874072
cg25489300	chr1	9938182	CTNNBIP1;CTNNBIP1	NM_020248;NM_001012329	5'UTR;5'UTR		OpenSea	0.0960354
cg25489460	chr14	95657897	CLMN	NM_024734	3'UTR		OpenSea	0.0877481
cg25490052	chr6	122053974					OpenSea	0.115145
cg25490194	chr14	71002100	ADAM20	NM_003814	TSS1500		OpenSea	0.0909265
cg25490280	chr2	127413128	GYPC;GYPC;GYPC	NM_002101;NM_016815;NM_001256584	TSS1500;TSS1500;TSS1500	chr2:127413696-127414171	N_Shore	0.0893789
cg25490301	chr10	99228076	MMS19;MMS19;MMS19;MMS19	NM_001289404;NM_022362;NM_001289403;NM_001289405	Body;Body;Body;Body		OpenSea	0.0921813
cg25490837	chr11	61040886	VWCE	NM_152718	Body		OpenSea	0.105791
cg25491948	chr6	54725458	FAM83B	NM_001010872	5'UTR		OpenSea	0.091958
cg25492251	chr10	91214522	SLC16A12-AS1;SLC16A12	NR_120614;NM_213606	TSS1500;Body		OpenSea	0.0839169
cg25492585	chr11	19690112	NAV2	NM_001111018	Body		OpenSea	0.0966655
cg25493286	chr11	94182625	MRE11A;MRE11A	NM_005591;NM_005590	Body;Body		OpenSea	0.0915989
cg25493658	chr12	51421225	SLC11A2	NM_000617	TSS1500	chr12:51419640-51420347	S_Shore	0.125386
cg25493671	chr15	31735299				chr15:31733081-31733489	S_Shore	0.121362
cg25493769	chr2	161812874					OpenSea	0.0905991
cg25493973	chr20	55242265					OpenSea	0.0859596
cg25493992	chr19	8503800	MARCH2;MARCH2;MARCH2	NM_001005416;NM_001005415;NM_016496	3'UTR;3'UTR;3'UTR		OpenSea	0.0905923
cg25494045	chr16	71559023	CHST4;CHST4	NM_005769;NM_001166395	TSS1500;TSS1500		OpenSea	0.103175
cg25494059	chr8	16073670					OpenSea	0.0944579
cg25494075	chr11	112752148					OpenSea	0.104496
cg25494159	chr5	41793445	OXCT1	NM_000436	Body		OpenSea	0.105553
cg25494227	chr12	10331614	C12orf59;C12orf59	NM_153022;NM_153022	5'UTR;1stExon		OpenSea	0.0864517
cg25494254	chr3	42132371	TRAK1;TRAK1	NM_001042646;NM_001265608	TSS1500;TSS1500		OpenSea	0.0904277
cg25494270	chr18	21302324	LAMA3;LAMA3;LAMA3;LAMA3	NM_001302996;NR_130106;NM_001127717;NM_198129	Body;Body;Body;Body		OpenSea	0.100728
cg25496451	chr12	56404356				chr12:56401083-56401506	S_Shelf	0.132282
cg25496462	chr15	76258485	NRG4	NM_138573	Body		OpenSea	0.0897545
cg25496627	chr7	123177030				chr7:123172732-123173231	S_Shelf	0.0986056
cg25497409	chr14	100900999	WDR25;WDR25	NM_024515;NM_001161476	Body;Body		OpenSea	0.092114
cg25497482	chr2	145818669	TEX41	NR_033870	Body		OpenSea	0.114397
cg25497484	chr5	156985183	ADAM19	NM_033274	Body		OpenSea	0.100537
cg25497530	chr7	158059944	PTPRN2;PTPRN2;PTPRN2	NM_002847;NM_130842;NM_130843	Body;Body;Body	chr7:158060894-158061100	N_Shore	0.148228
cg25497545	chr7	30540979	GGCT;GGCT;GGCT;GGCT;GGCT	NR_037669;NM_024051;NM_001199817;NM_001199816;NM_001199815	Body;Body;Body;Body;Body	chr7:30543984-30545005	N_Shelf	0.0940835
cg25497767	chr12	92528765	C12orf79;C12orf79;C12orf79;C12orf79;C12orf79	NR_046159;NR_046160;NM_001256375;NM_001256374;NM_001256373	Body;Body;5'UTR;5'UTR;5'UTR		OpenSea	0.124779
cg25498107	chr15	41100233	DNAJC17;ZFYVE19	NM_018163;NM_001077268	TSS1500;Body	chr15:41099243-41099878	S_Shore	0.135376
cg25498638	chr6	7996863	BLOC1S5-TXNDC5	NR_037616	Body		OpenSea	0.0840515
cg25498731	chr2	138045743	THSD7B	NM_001080427	Body		OpenSea	0.0965067
cg25498969	chr3	136062740	STAG1	NM_005862	Body		OpenSea	0.121476
cg25499033	chr14	102054210				chr14:102053868-102054163	S_Shore	0.0912859
cg25499131	chr10	57991564					OpenSea	0.109485
cg25499537	chr3	151177940	IGSF10	NM_178822	TSS1500	chr3:151178623-151178984	N_Shore	0.120609
cg25499543	chr15	39871876	THBS1	NM_003246	TSS1500	chr15:39872527-39873567	N_Shore	0.139317
cg25499746	chr6	16346054	ATXN1;ATXN1	NM_001128164;NM_000332	5'UTR;5'UTR		OpenSea	0.14961
cg25500001	chr10	31117548					OpenSea	0.086545
cg25500021	chr7	31990121	PDE1C;PDE1C;PDE1C;PDE1C;PDE1C	NM_001191057;NM_001191059;NM_001191058;NM_001191056;NM_005020	Body;Body;Body;Body;Body		OpenSea	0.0847215
cg25500267	chr8	55121968					OpenSea	0.0925147
cg25500647	chr17	6618703				chr17:6616422-6617471	S_Shore	0.118517
cg25501335	chr3	52093899				chr3:52089652-52090845	S_Shelf	0.11807
cg25502018	chr2	172645480	SLC25A12;SLC25A12	NR_047549;NM_003705	Body;Body		OpenSea	0.112737
cg25502144	chr20	30073546	NCRNA00028	NR_024358	TSS200	chr20:30071912-30072315	S_Shore	0.0878603
cg25502643	chr10	101201045					OpenSea	0.0930291
cg25502803	chr11	41880120					OpenSea	0.0916841
cg25503169	chr4	26240502					OpenSea	0.0893514
cg25503381	chr15	39871923	THBS1	NM_003246	TSS1500	chr15:39872527-39873567	N_Shore	0.131275
cg25504140	chr1	184917084	FAM129A	NM_052966	Body		OpenSea	0.0981719
cg25504385	chr12	79646601	SYT1;SYT1;SYT1;SYT1	NM_005639;NM_001135805;NM_001291901;NM_001135806	Body;Body;Body;Body		OpenSea	0.118823
cg25504605	chr17	56569119	MTMR4	NM_004687	Body	chr17:56564854-56565891	S_Shelf	0.1231
cg25504621	chr22	30695536	TBC1D10A;TBC1D10A;TBC1D10A;TBC1D10A	NM_001204240;NM_031937;NM_001204240;NM_031937	ExonBnd;ExonBnd;Body;Body		OpenSea	0.0835339
cg25504771	chr21	39841242	ERG;ERG;ERG;ERG;ERG;ERG;ERG;ERG	NM_001243432;NM_182918;NM_004449;NM_001136154;NM_001243428;NM_001291391;NM_001136155;NM_001243429	Body;Body;Body;Body;Body;Body;5'UTR;5'UTR		OpenSea	0.108082
cg25504884	chr11	114842544					OpenSea	0.114153
cg25505023	chr5	9661569	LOC285692	NR_027112	Body		OpenSea	0.098599
cg25505531	chr14	77553205					OpenSea	0.0842997
cg25505775	chr6	20204638	MBOAT1;MBOAT1	NR_073465;NM_001080480	Body;Body		OpenSea	0.0923126
cg25506849	chr14	63971468	PPP2R5E;PPP2R5E;PPP2R5E;PPP2R5E;PPP2R5E;PPP2R5E	NR_104104;NM_006246;NM_001282180;NM_001282179;NM_001282182;NM_001282181	Body;Body;Body;Body;5'UTR;5'UTR		OpenSea	0.125091
cg25507001	chr5	137475288	NME5	NM_003551	TSS200		OpenSea	0.0871774
cg25507885	chr21	15436260				chr21:15436119-15436962	Island	0.0832574
cg25508181	chr5	110971507					OpenSea	0.111307
cg25509343	chr5	171986770					OpenSea	0.0873179
cg25510201	chr5	175980531	PCDH24	NM_017675	5'UTR		OpenSea	0.0849455
cg25510569	chr3	171506308	PLD1;PLD1	NM_002662;NM_001130081	5'UTR;5'UTR		OpenSea	0.12543
cg25510609	chr15	86233236	AKAP13;AKAP13;AKAP13	NM_144767;NM_007200;NM_006738	Body;Body;Body		OpenSea	0.0970943
cg25511667	chr6	33048732	HLA-DPB1	NM_002121	Body	chr6:33048416-33048814	Island	0.121206
cg25513499	chr7	78972728	MAGI2;MAGI2	NM_001301128;NM_012301	Body;Body		OpenSea	0.0842162
cg25513659	chr17	183931	RPH3AL	NM_006987	5'UTR	chr17:185075-185296	N_Shore	0.0933212
cg25513853	chr17	72272298	DNAI2	NM_023036	5'UTR	chr17:72270301-72270512	S_Shore	0.111483
cg25514312	chr11	113720444	USP28;USP28	NM_020886;NM_001301029	Body;5'UTR		OpenSea	0.107012
cg25514503	chr1	7845070	PER3	NM_016831	Body	chr1:7843915-7845104	Island	0.0881222
cg25514833	chr1	205160531	DSTYK;DSTYK	NM_199462;NM_015375	Body;Body		OpenSea	0.0952193
cg25515258	chr3	46581056	LRRC2	NM_024512	Body		OpenSea	0.0977584
cg25515684	chr20	4068770					OpenSea	0.0884528
cg25515854	chr6	137185111	PEX7	NM_000288	Body		OpenSea	0.106618
cg25515997	chr15	60673898	ANXA2;ANXA2;ANXA2;ANXA2	NM_001136015;NM_001002858;NM_004039;NM_001002857	Body;Body;Body;Body		OpenSea	0.100881
cg25516986	chr11	11454353	GALNT18;GALNT18	NM_198516;NM_198516	ExonBnd;Body		OpenSea	0.096706
cg25517090	chr14	61154039					OpenSea	0.0857899
cg25517092	chr7	116162453				chr7:116164703-116166735	N_Shelf	0.126187
cg25517870	chr3	143374057	SLC9A9	NM_173653	Body		OpenSea	0.127843
cg25518170	chr5	493308	SLC9A3	NM_004174	Body	chr5:494803-495306	N_Shore	0.12055
cg25518276	chr11	64728559	C11orf85	NM_001037225	TSS1500		OpenSea	0.109352
cg25518365	chr11	45928898	C11orf94	NM_001080446	TSS200		OpenSea	0.0949101
cg25518708	chr12	69604618					OpenSea	0.127639
cg25519619	chr6	27688955					OpenSea	0.112751
cg25520910	chr2	114576197					OpenSea	0.0992076
cg25520960	chr2	219863984				chr2:219866131-219868054	N_Shelf	0.0892072
cg25521630	chr15	61504068	RORA	NM_134261	Body		OpenSea	0.0909903
cg25522285	chr4	89273316					OpenSea	0.0845913
cg25522612	chr12	121564076					OpenSea	0.0904052
cg25522867	chr11	34236648	ABTB2	NM_145804	Body		OpenSea	0.111408
cg25523599	chr14	44786246					OpenSea	0.122284
cg25525125	chr2	113625654					OpenSea	0.129071
cg25525704	chr16	67022537	CES4A;CES4A	NM_173815;NM_173815	5'UTR;1stExon		OpenSea	0.102393
cg25525754	chr1	153456605					OpenSea	0.082584
cg25526001	chr10	85939451	C10orf99	NM_207373	Body		OpenSea	0.0952123
cg25526173	chr3	149102935	TM4SF1-AS1;TM4SF1-AS1;TM4SF1-AS1	NR_046650;NR_109810;NR_109809	Body;Body;Body		OpenSea	0.099839
cg25526396	chr17	67594752	LINC01483;LINC01483	NR_109972;NR_109971	Body;Body		OpenSea	0.140344
cg25526519	chr15	91499369	RCCD1;RCCD1	NM_033544;NM_001017919	5'UTR;5'UTR	chr15:91499952-91500818	N_Shore	0.0995698
cg25526894	chr9	133050226	HMCN2	NM_001291815	Body		OpenSea	0.113928
cg25527627	chr10	30130897					OpenSea	0.107109
cg25527936	chr2	16409585					OpenSea	0.102201
cg25527951	chr1	27763345	WASF2;WASF2	NM_001201404;NM_006990	5'UTR;5'UTR		OpenSea	0.132787
cg25528445	chr1	217241261	ESRRG;ESRRG;ESRRG;ESRRG;ESRRG;ESRRG;ESRRG;ESRRG;ESRRG	NM_001243505;NM_001243506;NM_001243509;NM_001243507;NM_206595;NM_206594;NM_001134285;NM_001243511;NM_001243510	5'UTR;5'UTR;5'UTR;5'UTR;5'UTR;5'UTR;5'UTR;5'UTR;5'UTR		OpenSea	0.111305
cg25528916	chr19	4328818	STAP2;STAP2	NM_001013841;NM_017720	Body;Body	chr19:4328658-4328865	Island	0.2053
cg25529321	chr12	112759959	HECTD4	NM_001109662	5'UTR		OpenSea	0.0847523
cg25529370	chr14	76669487	GPATCH2L;GPATCH2L;GPATCH2L	NR_110314;NM_017926;NM_017972	Body;3'UTR;3'UTR		OpenSea	0.0897177
cg25529535	chr10	6125715					OpenSea	0.0849558
cg25530288	chr10	22904806	PIP4K2A	NM_005028	Body		OpenSea	0.0888062
cg25531090	chr9	20198450					OpenSea	0.125616
cg25531179	chr10	92211458	LOC101926942	NR_110657	Body		OpenSea	0.083605
cg25531611	chr10	70124330	RUFY2;RUFY2;RUFY2	NR_103475;NR_103476;NM_017987	Body;Body;Body		OpenSea	0.100951
cg25531743	chr6	10528521	GCNT2	NM_145649	5'UTR		OpenSea	0.0894877
cg25532053	chr4	138984225	LINC00616	NR_037866	Body		OpenSea	0.140658
cg25532560	chr2	16921956					OpenSea	0.11181
cg25533100	chr6	148553023					OpenSea	0.114714
cg25534186	chr18	7119131	LAMA1	NM_005559	TSS1500	chr18:7116852-7118241	S_Shore	0.0909298
cg25534249	chr2	65214540	SLC1A4	NM_001193493	TSS1500	chr2:65215598-65217212	N_Shore	0.0838883
cg25534621	chr12	47059161					OpenSea	0.085077
cg25534638	chr16	68776009	MIR7641-2;CDH1	NR_106988;NM_004360	TSS1500;Body	chr16:68771034-68772344	S_Shelf	0.12688
cg25534756	chr2	109859424	SH3RF3	NM_001099289	Body		OpenSea	0.142967
cg25535351	chr20	50956552					OpenSea	0.100518
cg25535435	chr6	41194812	TREML4	NM_198153	TSS1500		OpenSea	0.118229
cg25535482	chr15	96594795					OpenSea	0.108194
cg25535805	chr14	22507813					OpenSea	0.0943031
cg25535982	chr11	74030400					OpenSea	0.121397
cg25536887	chr1	46329685	MAST2	NM_015112	Body		OpenSea	0.0842113
cg25537448	chr2	99388712	LOC101927070	NR_126337	TSS1500		OpenSea	0.0904683
cg25538312	chr8	94698326	LINC00535	NR_033858	Body		OpenSea	0.0847637
cg25538530	chr3	94873783					OpenSea	0.105979
cg25539074	chr4	54951501					OpenSea	0.100466
cg25539780	chr2	46542423	EPAS1	NM_001430	Body		OpenSea	0.0919162
cg25539976	chr5	34564134					OpenSea	0.0831763
cg25541103	chr11	126273135	ST3GAL4;ST3GAL4;ST3GAL4	NM_001254758;NM_001254757;NM_006278	TSS200;5'UTR;5'UTR		OpenSea	0.0826431
cg25541213	chr8	116612735	TRPS1;TRPS1;TRPS1	NM_001282903;NM_014112;NM_001282902	Body;Body;Body		OpenSea	0.108794
cg25541385	chr7	123290103					OpenSea	0.0879215
cg25541528	chr7	1545819				chr7:1543280-1544399	S_Shore	0.0879553
cg25541653	chr11	30582012	MPPED2;MPPED2	NM_001145399;NM_001584	Body;Body		OpenSea	0.0833264
cg25541908	chr3	37349937	GOLGA4;GOLGA4	NM_002078;NM_001172713	Body;Body		OpenSea	0.100845
cg25542082	chr9	14533577					OpenSea	0.0828578
cg25542114	chr3	128054773	EEFSEC	NM_021937	Body		OpenSea	0.0954702
cg25544413	chr21	44458303					OpenSea	0.120063
cg25545260	chr18	9653626					OpenSea	0.106957
cg25546428	chr15	62535512					OpenSea	0.0949311
cg25547221	chr16	68509072					OpenSea	0.11723
cg25547999	chr1	41217619	NFYC;NFYC;NFYC;NFYC;NFYC;NFYC;NFYC	NM_001308115;NM_001142588;NM_001142587;NM_014223;NM_001142589;NM_001142590;NM_001308114	Body;Body;Body;Body;Body;Body;Body		OpenSea	0.130372
cg25549238	chr6	158361968	SNX9	NM_016224	Body		OpenSea	0.129864
cg25550003	chr15	39719270					OpenSea	0.0915909
cg25550185	chr8	10593725				chr8:10587304-10591109	S_Shelf	0.106935
cg25550323	chr11	117694062	FXYD2;FXYD2;FXYD6-FXYD2;FXYD6-FXYD2	NM_001680;NM_021603;NM_001204268;NM_001243598	Body;Body;Body;Body		OpenSea	0.0885137
cg25551043	chr10	95196453	MYOF;MYOF	NM_133337;NM_013451	Body;Body		OpenSea	0.110735
cg25551117	chr5	5057690	LINC01020;LINC01020	NR_026994;NR_026994	ExonBnd;Body		OpenSea	0.121436
cg25552380	chr11	125838584	CDON;CDON	NM_016952;NM_001243597	Body;Body		OpenSea	0.0981211
cg25553170	chr10	23094532					OpenSea	0.121881
cg25553522	chr4	71388589	AMTN	NM_212557	Body		OpenSea	0.118222
cg25553730	chr7	101874141	CUX1;CUX1;CUX1;CUX1;CUX1;CUX1;CUX1	NM_001202543;NM_001202545;NM_001913;NM_001202544;NM_001202546;NM_181500;NM_181552	Body;Body;Body;Body;Body;Body;Body		OpenSea	0.103539
cg25553824	chr2	42649036					OpenSea	0.115459
cg25553841	chr5	80550291	RNU5E;RNU5D;CKMT2;CKMT2;CKMT2	NR_002754;NR_002755;NM_001099735;NM_001099736;NM_001825	Body;Body;Body;Body;Body		OpenSea	0.105024
cg25553874	chr11	66845566					OpenSea	0.109348
cg25554104	chr22	33504310					OpenSea	0.096969
cg25554117	chr4	152985398					OpenSea	0.117081
cg25554496	chr17	63036095	GNA13	NM_006572	Body		OpenSea	0.133478
cg25554557	chr8	80580478					OpenSea	0.0834736
cg25554570	chr9	85745577					OpenSea	0.110466
cg25554833	chr5	138894220				chr5:138897460-138897975	N_Shelf	0.109691
cg25555753	chr19	3133435					OpenSea	0.0829244
cg25555781	chr2	238591946	LRRFIP1	NM_001137550	Body		OpenSea	0.112675
cg25556008	chr19	2525384	GNG7	NM_052847	5'UTR	chr19:2525140-2525460	Island	0.135218
cg25556035	chr19	13127873	NFIX	NM_002501	Body	chr19:13120986-13124368	S_Shelf	0.131912
cg25556051	chr4	185306187					OpenSea	0.113317
cg25556230	chr13	60789162	LINC00434	NR_047022	Body		OpenSea	0.0844179
cg25556579	chr12	114829194	TBX5;TBX5;TBX5;TBX5	NM_000192;NM_181486;NM_080717;NM_080718	Body;Body;Body;Body		OpenSea	0.0882889
cg25556885	chr2	15100620					OpenSea	0.114881
cg25557227	chr5	66303792	MAST4;MAST4	NM_015183;NM_001164664	Body;Body	chr5:66299768-66300083	S_Shelf	0.11793
cg25557396	chr10	62296386	ANK3;ANK3	NM_001204404;NM_001204403	Body;Body		OpenSea	0.134689
cg25557639	chr5	61564066					OpenSea	0.10403
cg25557774	chr6	121559670	TBC1D32;TBC1D32	NR_104452;NM_152730	Body;Body		OpenSea	0.0854419
cg25557973	chr13	78119389	SCEL;SCEL;SCEL	NM_003843;NM_144777;NM_001160706	5'UTR;5'UTR;5'UTR		OpenSea	0.115136
cg25558969	chr12	104879525	CHST11;CHST11	NM_001173982;NM_018413	Body;Body		OpenSea	0.0920843
cg25559664	chr2	197561341	CCDC150	NM_001080539	Body		OpenSea	0.122912
cg25559823	chr1	235171152					OpenSea	0.120147
cg25560196	chr4	177703010	VEGFC	NM_005429	Body		OpenSea	0.113773
cg25560215	chr11	11426039	GALNTL4	NM_198516	Body		OpenSea	0.107422
cg25560518	chr4	175373000					OpenSea	0.13336
cg25560707	chr12	65930991	LOC100507065;LOC100507065;LOC100507065	NR_120431;NR_120432;NR_120433	Body;Body;Body		OpenSea	0.108158
cg25560768	chr4	40047688	LOC344967	NR_027277	Body	chr4:40045511-40045733	S_Shore	0.0864863
cg25560827	chr4	120223452	C4orf3;C4orf3	NM_001170330;NM_001001701	Body;TSS1500	chr4:120221626-120222007	S_Shore	0.104378
cg25561451	chr3	23692374					OpenSea	0.0832885
cg25561465	chr10	254812	ZMYND11;ZMYND11;ZMYND11;ZMYND11;ZMYND11;ZMYND11;ZMYND11	NM_212479;NM_006624;NM_001202466;NM_001202465;NM_001202464;NM_001202468;NM_001202467	Body;Body;Body;Body;Body;Body;Body		OpenSea	0.102005
cg25561904	chr14	104165401	XRCC3;XRCC3;XRCC3;KLC1;KLC1	NM_001100119;NM_005432;NM_001100118;NM_182923;NM_001130107	Body;Body;Body;Body;Body	chr14:104165051-104165278	S_Shore	0.0896216
cg25562233	chr22	38564163	PLA2G6;PLA2G6;PLA2G6	NM_001199562;NM_001004426;NM_003560	Body;Body;Body		OpenSea	0.105817
cg25563187	chr13	115046058	UPF3A;UPF3A	NM_080687;NM_023011	TSS1500;TSS1500	chr13:115046754-115048034	N_Shore	0.109092
cg25564144	chr22	36135459	RBM9;RBM9;RBM9;RBM9;RBM9;RBM9	NM_001082577;NM_001031695;NM_001082578;NM_001082579;NM_014309;NM_001082576	3'UTR;3'UTR;3'UTR;3'UTR;3'UTR;3'UTR		OpenSea	0.100135
cg25564749	chr19	29888981	LOC284395	NR_040029	Body		OpenSea	0.0907084
cg25565000	chr10	70289077	SLC25A16	NM_152707	TSS1500	chr10:70286960-70287396	S_Shore	0.0973086
cg25565179	chr12	11139838	TAS2R50;PRH1-PRR4;PRH1;PRH1	NM_176890;NR_037918;NM_001291315;NM_001291314	TSS1500;Body;Body;5'UTR		OpenSea	0.0932978
cg25565203	chr5	56989227					OpenSea	0.104154
cg25565504	chr2	50876837	NRXN1;NRXN1	NM_004801;NM_001135659	Body;Body		OpenSea	0.118678
cg25566276	chr3	48733109	IP6K2;IP6K2;IP6K2;IP6K2;IP6K2;IP6K2;IP6K2;IP6K2;IP6K2;IP6K2	NR_027438;NR_027437;NM_001190316;NM_001190317;NM_016291;NM_001146179;NM_001146178;NM_001005911;NM_001005910;NM_001005909	Body;Body;Body;Body;5'UTR;5'UTR;5'UTR;5'UTR;5'UTR;5'UTR		OpenSea	0.125371
cg25566507	chr19	17952399	JAK3	NM_000215	Body	chr19:17952196-17953474	Island	0.091551
cg25567365	chr12	47051734					OpenSea	0.14334
cg25568114	chr2	128158438				chr2:128158437-128158912	Island	0.108407
cg25568241	chr3	190104266					OpenSea	0.0886769
cg25568397	chr16	88365932					OpenSea	0.10486
cg25569185	chr12	117736865	NOS1;NOS1;NOS1;NOS1	NM_001204213;NM_001204214;NM_000620;NM_001204218	5'UTR;5'UTR;Body;Body		OpenSea	0.104028
cg25569257	chr7	100107033					OpenSea	0.154313
cg25569470	chr8	41108491					OpenSea	0.0897757
cg25569943	chr18	42231400					OpenSea	0.0933535
cg25570495	chr20	50419231	SALL4	NM_020436	TSS200	chr20:50417312-50419045	S_Shore	0.0845531
cg25570509	chr5	100226887	ST8SIA4;ST8SIA4	NM_005668;NM_175052	Body;Body		OpenSea	0.0924575
cg25571136	chr6	127612751	ECHDC1;ECHDC1;ECHDC1;ECHDC1;ECHDC1	NM_001105545;NM_018479;NM_001105544;NM_001002030;NM_001139510	3'UTR;3'UTR;Body;Body;Body		OpenSea	0.118277
cg25571668	chr11	11694546					OpenSea	0.117861
cg25571957	chr6	39902693	MOCS1;MOCS1	NR_033233;NM_001075098	TSS1500;TSS1500	chr6:39901852-39902299	S_Shore	0.0954944
cg25571973	chr12	52347158	ACVR1B;ACVR1B;ACVR1B	NM_020327;NM_004302;NM_020328	TSS200;Body;Body	chr12:52345531-52345903	S_Shore	0.0980147
cg25573095	chr18	74889109					OpenSea	0.104028
cg25574430	chr1	16485727				chr1:16481484-16482782	S_Shelf	0.113285
cg25575079	chr14	67828229	EIF2S1	NM_004094	5'UTR	chr14:67826139-67827526	S_Shore	0.0846701
cg25575688	chr20	305917	SOX12	NM_006943	TSS1500	chr20:304826-308323	Island	0.0979122
cg25575735	chr4	148753322	ARHGAP10	NM_024605	Body		OpenSea	0.106502
cg25575984	chr20	31647993	C20orf185	NM_182658	Body		OpenSea	0.138533
cg25576362	chr2	202125088	CASP8;CASP8;CASP8;CASP8;CASP8;CASP8;CASP8	NM_033356;NR_111983;NM_001080125;NM_033358;NM_033355;NM_001080124;NM_001228	TSS200;Body;Body;5'UTR;5'UTR;5'UTR;5'UTR		OpenSea	0.092514
cg25576617	chr2	15939817					OpenSea	0.0935074
cg25576801	chr10	49932245	WDFY4	NM_020945	Body		OpenSea	0.104141
cg25577524	chr11	119560689	PVRL1;PVRL1;PVRL1	NM_002855;NM_203285;NM_203286	Body;Body;Body		OpenSea	0.0939355
cg25578048	chr6	158018055	ZDHHC14;ZDHHC14	NM_153746;NM_024630	Body;Body	chr6:158013812-158014256	S_Shelf	0.0831392
cg25578358	chr14	98961125					OpenSea	0.10407
cg25578690	chr19	7420431					OpenSea	0.0834062
cg25579307	chr12	78308089	NAV3;NAV3	NM_014903;NM_001024383	Body;Body		OpenSea	0.0828858
cg25579319	chr6	47778694	OPN5;OPN5	NM_181744;NR_033806	Body;Body		OpenSea	0.120695
cg25579583	chr6	28979498				chr6:28979246-28979499	Island	0.107688
cg25579675	chr14	23846906	CMTM5;CMTM5	NM_138460;NM_001037288	Body;Body		OpenSea	0.0828687
cg25579729	chr5	15993627					OpenSea	0.131333
cg25580017	chr6	106218095					OpenSea	0.134658
cg25580405	chr6	30431274				chr6:30431562-30432325	N_Shore	0.106509
cg25580656	chr14	104197160	ZFYVE21	NM_024071	Body	chr14:104193901-104194627	S_Shelf	0.114425
cg25581090	chr14	65009707	HSPA2;HSPA2	NM_021979;NM_021979	3'UTR;1stExon	chr14:65006874-65009197	S_Shore	0.0926373
cg25581330	chr4	186434993	PDLIM3;PDLIM3	NM_001114107;NM_014476	Body;Body		OpenSea	0.0879429
cg25581925	chr3	4880625	ITPR1;ITPR1;ITPR1	NM_001099952;NM_001168272;NM_002222	Body;Body;Body		OpenSea	0.118936
cg25582051	chr18	21978299	OSBPL1A	NM_080597	TSS1500	chr18:21977275-21978110	S_Shore	0.118948
cg25582541	chr3	188625895					OpenSea	0.0932083
cg25582800	chr19	45798021	MARK4;MARK4	NM_031417;NM_001199867	Body;Body		OpenSea	0.126989
cg25584313	chr1	55106984	MROH7;MROH7;MROH7;MROH7;MROH7-TTC4;MROH7-TTC4;MROH7-TTC4	NM_001039464;NM_001291332;NR_111931;NR_026782;NR_037641;NR_037639;NR_037640	TSS1500;TSS1500;TSS1500;TSS1500;TSS1500;TSS1500;TSS1500		OpenSea	0.127754
cg25584865	chr11	17606508	OTOG;OTOG	NM_001292063;NM_001277269	Body;Body		OpenSea	0.08806
cg25584870	chr8	104357478					OpenSea	0.112277
cg25586364	chr10	79542806					OpenSea	0.0903131
cg25586662	chr3	98664643					OpenSea	0.0844253
cg25586977	chr18	73107224					OpenSea	0.0893342
cg25587431	chr3	177542099					OpenSea	0.12467
cg25587511	chr3	155422782	PLCH1	NM_014996	TSS1500		OpenSea	0.117287
cg25588348	chr14	76334455	TTLL5	NM_015072	Body		OpenSea	0.155544
cg25588389	chr7	2654420					OpenSea	0.0963589
cg25588480	chr17	4763240	MINK1;MINK1;MINK1;MINK1	NM_015716;NM_153827;NM_001024937;NM_170663	Body;Body;Body;Body		OpenSea	0.115693
cg25590403	chr9	5587236					OpenSea	0.133753
cg25590527	chr22	24979254	GGT1	NM_013430	TSS1500		OpenSea	0.114726
cg25591285	chr15	59621988	MYO1E	NM_004998	Body		OpenSea	0.104233
cg25592353	chr7	45139780	TBRG4;TBRG4;TBRG4	NM_030900;NM_199122;NM_004749	3'UTR;3'UTR;3'UTR		OpenSea	0.0871044
cg25592404	chr6	137969324					OpenSea	0.0960339
cg25592636	chr4	53714323					OpenSea	0.0842918
cg25593005	chr4	174391583					OpenSea	0.111932
cg25593309	chr7	155754630					OpenSea	0.0831036
cg25593886	chr6	156497593					OpenSea	0.0831984
cg25593948	chr6	50786670	TFAP2B	NM_003221	1stExon	chr6:50787286-50788091	N_Shore	0.086561
cg25594106	chr14	35023957				chr14:35025181-35025395	N_Shore	0.114188
cg25594213	chr6	4781138	CDYL;CDYL	NR_026590;NM_004824	Body;Body	chr6:4775131-4777550	S_Shelf	0.124657
cg25594550	chr3	156488467					OpenSea	0.139674
cg25594736	chr15	67391147	SMAD3	NM_005902	Body		OpenSea	0.100877
cg25594833	chr1	99447798	LPPR5;LPPR5	NM_001010861;NM_001037317	Body;Body		OpenSea	0.109334
cg25595084	chr5	173986413					OpenSea	0.138858
cg25595762	chr5	35130547	PRLR	NM_000949	5'UTR		OpenSea	0.119908
cg25596085	chr22	50342796					OpenSea	0.0916877
cg25597117	chr1	161349116					OpenSea	0.0967794
cg25597146	chr2	149863869	KIF5C;KIF5C	NM_004522;NR_111932	Body;Body	chr2:149866654-149866890	N_Shelf	0.126397
cg25597253	chr3	42557228	VIPR1;VIPR1;VIPR1;VIPR1;VIPR1	NM_001251883;NM_001251885;NM_001251884;NM_004624;NM_001251882	5'UTR;Body;Body;Body;Body		OpenSea	0.086894
cg25597535	chr7	31379820	NEUROD6	NM_022728	5'UTR	chr7:31375845-31376542	S_Shelf	0.0900457
cg25597580	chr1	157964529	KIRREL	NM_018240	Body	chr1:157963540-157963947	S_Shore	0.0877855
cg25597623	chr3	50306456	SEMA3B;SEMA3B	NM_001005914;NM_004636	5'UTR;5'UTR	chr3:50310445-50311397	N_Shelf	0.146742
cg25597805	chr21	40114066	LINC00114;LINC00114;LINC00114	NR_027067;NR_027066;NR_027065	Body;Body;Body		OpenSea	0.0929621
cg25597878	chr22	40099982					OpenSea	0.082442
cg25598376	chr3	15084348	NR2C2	NM_003298	Body		OpenSea	0.095068
cg25598400	chr17	39624076	KRT32	NM_002278	TSS1500		OpenSea	0.0848664
cg25598860	chr16	89216672	ACSF3;ACSF3;ACSF3;ACSF3;ACSF3;ACSF3	NR_104293;NM_174917;NM_001243279;NM_001127214;NM_001284316;NR_045667	Body;Body;Body;Body;Body;Body	chr16:89219333-89219651	N_Shelf	0.0966936
cg25599109	chr3	98219009					OpenSea	0.139616
cg25599924	chr4	8396056	ACOX3;ACOX3	NM_001101667;NM_003501	Body;Body		OpenSea	0.109056
cg25600256	chr4	127837396					OpenSea	0.0849943
cg25600446	chr8	145728543	GPT	NM_005309	TSS1500	chr8:145730390-145732205	N_Shore	0.0925095
cg25600763	chr4	112252219					OpenSea	0.11202
cg25601471	chr8	1365027				chr8:1365174-1365503	N_Shore	0.189512
cg25601515	chr7	98335426					OpenSea	0.0887428
cg25601879	chr10	132157800					OpenSea	0.101092
cg25602692	chr12	123998085	RILPL1	NM_178314	Body		OpenSea	0.0864273
cg25602756	chr1	247611881	NLRP3;NLRP3;NLRP3;NLRP3;NLRP3	NM_001079821;NM_183395;NM_004895;NM_001127461;NM_001127462	3'UTR;3'UTR;3'UTR;3'UTR;3'UTR	chr1:247614695-247614944	N_Shelf	0.119424
cg25602989	chr16	54880772					OpenSea	0.0981456
cg25603883	chr1	154944357	SHC1;SHC1;SHC1;SHC1	NM_003029;NM_001130041;NM_001130040;NM_183001	5'UTR;5'UTR;TSS1500;TSS1500	chr1:154946237-154946498	N_Shore	0.102674
cg25604536	chr1	154989197	ZBTB7B	NM_015872	3'UTR	chr1:154989749-154990234	N_Shore	0.116849
cg25605005	chr12	10324849	TMEM52B;OLR1;OLR1;OLR1	NM_001079815;NM_001172632;NM_002543;NM_001172633	5'UTR;TSS200;TSS200;TSS200		OpenSea	0.0986875
cg25605163	chr9	139557250	EGFL7;EGFL7;EGFL7;EGFL7	NM_016215;NR_045111;NR_045110;NR_046367	TSS200;TSS200;TSS200;Body	chr9:139552947-139553269	S_Shelf	0.117295
cg25606746	chr6	143916003					OpenSea	0.106976
cg25606969	chr1	110983728					OpenSea	0.153195
cg25607025	chr2	8333768	LINC00299	NR_034135	Body		OpenSea	0.0830014
cg25607267	chr12	122362708	WDR66;WDR66	NM_001178003;NM_144668	Body;Body		OpenSea	0.109316
cg25608078	chr14	96592778					OpenSea	0.0866796
cg25608079	chr11	120765576	GRIK4;GRIK4;GRIK4	NM_001282473;NM_001282470;NM_014619	Body;Body;Body		OpenSea	0.101118
cg25608130	chr6	106545531	PRDM1;PRDM1	NM_182907;NM_001198	TSS1500;Body		OpenSea	0.0901873
cg25608236	chr11	118135384	MPZL2;MPZL2	NM_144765;NM_005797	TSS200;TSS200		OpenSea	0.144034
cg25608645	chr8	57882800	IMPAD1	NM_017813	Body		OpenSea	0.0858008
cg25609517	chr2	128565375	WDR33;WDR33;WDR33	NM_001006623;NM_001006622;NM_018383	5'UTR;5'UTR;5'UTR	chr2:128568321-128569064	N_Shelf	0.167145
cg25609878	chr4	74983237					OpenSea	0.0890608
cg25610515	chr1	23495577	LUZP1;LUZP1	NM_033631;NM_001142546	TSS1500;TSS1500		OpenSea	0.089792
cg25610697	chr9	676996	KANK1;KANK1;KANK1;KANK1;KANK1;KANK1	NM_001256876;NM_001256877;NM_015158;NM_001256876;NM_001256877;NM_015158	ExonBnd;ExonBnd;ExonBnd;Body;Body;Body		OpenSea	0.117394
cg25610720	chr10	105849725					OpenSea	0.102589
cg25610865	chr18	7617997	PTPRM;PTPRM	NM_002845;NM_001105244	Body;Body		OpenSea	0.113573
cg25611057	chr3	197121419					OpenSea	0.112027
cg25611671	chr2	14756513					OpenSea	0.100884
cg25612057	chr4	5368330	STK32B	NM_018401	Body		OpenSea	0.11224
cg25612391	chr19	19216451	SLC25A42	NM_178526	Body		OpenSea	0.0852867
cg25613288	chr1	199712005					OpenSea	0.0938392
cg25613923	chr10	78955035	KCNMA1;KCNMA1;KCNMA1;KCNMA1;KCNMA1;KCNMA1	NM_002247;NM_001161353;NM_001161352;NM_001271519;NM_001014797;NM_001271518	Body;Body;Body;Body;Body;Body		OpenSea	0.0894127
cg25614119	chr6	97061750	FHL5;FHL5	NM_001170807;NM_020482	Body;Body		OpenSea	0.099581
cg25614396	chr16	88947839	CBFA2T3;CBFA2T3	NM_175931;NM_005187	Body;Body	chr16:88947776-88948015	Island	0.0943282
cg25614900	chr11	72369148	PDE2A;PDE2A	NM_001146209;NM_002599	Body;Body		OpenSea	0.0829897
cg25615878	chr3	195273054				chr3:195269553-195270363	S_Shelf	0.100879
cg25616160	chr17	39655863					OpenSea	0.0847057
cg25616540	chr11	101878020					OpenSea	0.0960736
cg25616600	chr13	31392489					OpenSea	0.0868936
cg25616869	chr3	48443867					OpenSea	0.142802
cg25617164	chr5	73926459	ENC1;ENC1;ENC1;ENC1;ENC1	NM_003633;NM_001256576;NM_001256575;NM_001256574;NR_046318	3'UTR;3'UTR;3'UTR;3'UTR;Body		OpenSea	0.130453
cg25618378	chr3	53753833	CACNA1D;CACNA1D;CACNA1D	NM_000720;NM_001128840;NM_001128839	Body;Body;Body		OpenSea	0.120147
cg25618731	chr16	2848409	TESSP1	NM_001135086	TSS200	chr16:2848426-2849145	N_Shore	0.0926994
cg25618916	chr1	10825554	CASZ1;CASZ1	NM_001079843;NM_017766	5'UTR;5'UTR		OpenSea	0.102484
cg25619136	chr12	100658609	DEPDC4	NM_152317	Body	chr12:100660748-100661646	N_Shelf	0.0901376
cg25619314	chr13	114833892	RASA3	NM_007368	Body	chr13:114836066-114836520	N_Shelf	0.0941028
cg25620220	chr11	62457325	LRRN4CL	NM_203422	TSS200	chr11:62455073-62455868	S_Shore	0.0864145
cg25620256	chr20	55049752	RTFDC1;RTFDC1;RTFDC1;RTFDC1;RTFDC1;RTFDC1;RTFDC1;RTFDC1	NM_001283037;NM_001283036;NM_001283035;NM_016407;NM_001283037;NM_001283036;NM_001283035;NM_016407	ExonBnd;ExonBnd;ExonBnd;ExonBnd;Body;Body;Body;Body		OpenSea	0.0922483
cg25620901	chr7	808592	HEATR2	NM_017802	Body	chr7:808543-808835	Island	0.15911
cg25620989	chr5	162861766				chr5:162864384-162865007	N_Shelf	0.13266
cg25621420	chr11	62689654	CHRM1	NM_000738	TSS1500	chr11:62690974-62691488	N_Shore	0.106777
cg25621630	chr8	71731375					OpenSea	0.105844
cg25623524	chr19	58862063	NCRNA00181;A1BG	NR_015380;NM_130786	TSS1500;Body	chr19:58861341-58862406	Island	0.101328
cg25624115	chr2	231584842	CAB39;CAB39;CAB39	NM_016289;NM_001130849;NM_001130850	5'UTR;5'UTR;5'UTR		OpenSea	0.095604
cg25624444	chr19	39125679	EIF3K;EIF3K;EIF3K	NM_001300992;NM_013234;NM_001308393	Body;Body;Body		OpenSea	0.0834873
cg25624760	chr2	9922575					OpenSea	0.111282
cg25625914	chr1	212244036	DTL;DTL;DTL	NM_016448;NM_001286230;NM_001286229	Body;Body;Body		OpenSea	0.103401
cg25626466	chr7	108238842					OpenSea	0.135982
cg25626472	chr10	31939075					OpenSea	0.118375
cg25627098	chr17	7328734	C17orf74	NM_175734	TSS200		OpenSea	0.0826573
cg25627341	chr8	18992572					OpenSea	0.114879
cg25627363	chr12	94306164					OpenSea	0.124368
cg25627766	chr21	44312722	NDUFV3;NDUFV3	NM_021075;NM_001001503	TSS1500;TSS1500	chr21:44312913-44313860	N_Shore	0.0826494
cg25628433	chr2	101541328	NPAS2	NM_002518	Body		OpenSea	0.0895377
cg25628701	chr5	178835943					OpenSea	0.10194
cg25629796	chr17	11940467	MAP2K4;MAP2K4	NM_001281435;NM_003010	Body;Body		OpenSea	0.0857131
cg25629905	chr12	26273008	BHLHE41	NM_030762	3'UTR	chr12:26275049-26275878	N_Shelf	0.0926188
cg25629938	chr12	70131692	RAB3IP;RAB3IP;RAB3IP;RAB3IP	NM_175623;NM_022456;NM_175625;NM_175624	TSS1500;TSS1500;TSS1500;TSS1500	chr12:70132340-70133559	N_Shore	0.127708
cg25630118	chr8	139965140					OpenSea	0.0915868
cg25630300	chr6	63485205					OpenSea	0.0882002
cg25630384	chr6	119630581	MAN1A1	NM_005907	Body		OpenSea	0.111976
cg25630794	chr11	1471617	BRSK2	NM_003957	Body	chr11:1470033-1470388	S_Shore	0.101821
cg25631092	chr3	17785312	TBC1D5	NM_001134380	TSS1500	chr3:17783646-17784455	S_Shore	0.0935529
cg25632577	chr8	128048403					OpenSea	0.106004
cg25633271	chr17	36732171	SRCIN1	NM_025248	Body	chr17:36734659-36735246	N_Shelf	0.121789
cg25633983	chr1	98261042	DPYD-AS2;DPYD;DPYD	NR_046591;NM_000110;NM_001160301	TSS1500;Body;Body		OpenSea	0.0838757
cg25634041	chr3	185348303	SENP2	NM_021627	3'UTR		OpenSea	0.088509
cg25634207	chr17	40324500	KCNH4	NM_012285	Body		OpenSea	0.0977096
cg25634234	chr8	86253964	CA1;CA1;CA1;CA1;CA1;CA1;CA1	NM_001164830;NM_001291968;NM_001738;NM_001128829;NM_001128831;NM_001128830;NM_001291967	TSS200;5'UTR;5'UTR;5'UTR;5'UTR;5'UTR;5'UTR		OpenSea	0.0860181
cg25634807	chr13	50975320	DLEU1	NR_109974	Body		OpenSea	0.0878225
cg25635251	chr11	2234043					OpenSea	0.154571
cg25635916	chr3	50307037	SEMA3B;SEMA3B	NM_001005914;NM_004636	Body;Body	chr3:50310445-50311397	N_Shelf	0.0854177
cg25637388	chr3	33620962	CLASP2;CLASP2	NM_001207044;NM_015097	Body;Body		OpenSea	0.0862198
cg25637575	chr6	52977193					OpenSea	0.0826916
cg25637668	chr15	90734476	SEMA4B	NM_020210	5'UTR		OpenSea	0.0876857
cg25637966	chr11	117950329	TMPRSS4;TMPRSS4	NM_001083947;NM_019894	Body;Body		OpenSea	0.10904
cg25637972	chr6	17116181					OpenSea	0.0977973
cg25638056	chr21	40234113					OpenSea	0.0866626
cg25638252	chr13	32998855	N4BP2L1;N4BP2L1;N4BP2L1;N4BP2L1;N4BP2L1	NM_001286460;NM_001286461;NM_052818;NM_001286459;NM_001079691	Body;Body;Body;Body;Body	chr13:33001249-33002078	N_Shelf	0.0841852
cg25638443	chr12	22435475	ST8SIA1	NM_003034	Body		OpenSea	0.181192
cg25638722	chr17	9088869	NTN1	NM_004822	Body		OpenSea	0.111267
cg25638783	chr10	12285921	CDC123	NM_006023	Body		OpenSea	0.121855
cg25638946	chr6	85823949					OpenSea	0.106727
cg25639858	chr16	81699983	LOC100129617;CMIP;CMIP	NR_045112;NM_198390;NM_030629	Body;Body;Body		OpenSea	0.0975861
cg25640034	chr19	355476					OpenSea	0.0916607
cg25640196	chr14	68439132	RAD51B;RAD51B;RAD51B	NM_133510;NM_002877;NM_133509	Body;Body;Body		OpenSea	0.117356
cg25641635	chr15	39704033					OpenSea	0.101063
cg25641936	chr3	189942400					OpenSea	0.0995225
cg25642090	chr6	704223					OpenSea	0.0824051
cg25642955	chr5	33050111					OpenSea	0.102543
cg25643208	chr4	150630335					OpenSea	0.115041
cg25643399	chr1	87180345	SH3GLB1;SH3GLB1;SH3GLB1;SH3GLB1	NM_001206653;NM_016009;NM_001206652;NM_001206651	5'UTR;Body;Body;Body		OpenSea	0.123011
cg25643567	chr9	116800716	ZNF618	NM_133374	Body		OpenSea	0.110014
cg25643889	chr2	27230152	MAPRE3	NM_012326	5'UTR		OpenSea	0.0843395
cg25644224	chr7	158195876	PTPRN2;PTPRN2;PTPRN2	NM_002847;NM_130842;NM_130843	Body;Body;Body	chr7:158198545-158198907	N_Shelf	0.0900159
cg25644657	chr2	217363090	RPL37A	NM_000998	TSS1500	chr2:217363524-217363826	N_Shore	0.0874946
cg25645553	chr6	17470599	CAP2	NM_006366	Body		OpenSea	0.116635
cg25646531	chr1	1009741	RNF223	NM_001205252	TSS200	chr1:1011509-1013402	N_Shore	0.100508
cg25646711	chr16	87841059					OpenSea	0.0938941
cg25647120	chr10	74053935				chr10:74057609-74058037	N_Shelf	0.103651
cg25647390	chr9	113505417	MUSK;MUSK;MUSK	NM_005592;NM_001166281;NM_001166280	Body;Body;Body		OpenSea	0.121258
cg25647592	chr11	67227479	CABP4;CABP4;CABP4	NM_145200;NM_001300896;NM_001300895	3'UTR;3'UTR;3'UTR		OpenSea	0.100536
cg25647964	chr19	44332227	ZNF283;ZNF283	NM_001297752;NM_181845	5'UTR;5'UTR		OpenSea	0.0859252
cg25649437	chr10	97023251	PDLIM1	NM_020992	Body		OpenSea	0.0886596
cg25649765	chr2	11672761	GREB1	NM_014668	TSS1500		OpenSea	0.1059
cg25649781	chr3	71743626	EIF4E3;EIF4E3;EIF4E3;EIF4E3	NM_001134651;NM_001134649;NM_001134650;NM_173359	Body;Body;Body;Body		OpenSea	0.0827022
cg25649889	chr2	171196296	MYO3B;MYO3B;MYO3B	NM_001083615;NM_001171642;NM_138995	Body;Body;Body		OpenSea	0.108382
cg25649985	chr1	186410190	LOC102724919;MIR548F1	NR_126002;NR_031642	Body;Body		OpenSea	0.0932365
cg25650789	chr11	58599898					OpenSea	0.168131
cg25651608	chr3	42073868					OpenSea	0.0870795
cg25652454	chr17	414740	VPS53	NM_001128159	3'UTR		OpenSea	0.0901367
cg25652680	chr6	41194600	TREML4	NM_198153	TSS1500		OpenSea	0.111688
cg25652742	chr2	240152334	HDAC4	NM_006037	Body	chr2:240153476-240153792	N_Shore	0.0979184
cg25653377	chr1	151485723	CGN	NM_020770	5'UTR	chr1:151483573-151483902	S_Shore	0.0924649
cg25653641	chr6	28601312				chr6:28602853-28603295	N_Shore	0.124947
cg25653848	chr4	89147569	ABCG2	NM_001257386	5'UTR		OpenSea	0.12425
cg25654051	chr12	56303104	WIBG;WIBG	NM_001143853;NM_032345	Body;Body		OpenSea	0.0929765
cg25654380	chr5	142401091	ARHGAP26;ARHGAP26	NM_001135608;NM_015071	Body;Body		OpenSea	0.090526
cg25654397	chr17	9395196	STX8;STX8	NR_033656;NM_004853	Body;Body		OpenSea	0.114643
cg25654556	chr12	12585281	LOH12CR1;LOH12CR1	NM_001300742;NM_058169	Body;Body		OpenSea	0.109047
cg25654768	chr7	100618934	MUC12	NM_001164462	Body		OpenSea	0.0959192
cg25654904	chr19	16412960					OpenSea	0.0907663
cg25654973	chr8	81192919					OpenSea	0.141527
cg25655489	chr5	57484208					OpenSea	0.133182
cg25655798	chr2	130457576					OpenSea	0.106359
cg25656315	chr1	41866007					OpenSea	0.103724
cg25656380	chr1	95367519	CNN3;CNN3;CNN3	NM_001286056;NM_001286055;NM_001839	Body;Body;Body		OpenSea	0.104507
cg25656417	chr17	55434979	MSI2;MSI2	NM_138962;NM_170721	Body;Body		OpenSea	0.107384
cg25657126	chr11	108459284	EXPH5;EXPH5	NM_015065;NM_001308019	Body;Body		OpenSea	0.133273
cg25657222	chr17	6556270	C17orf100;MED31;C17orf100	NM_001105520;NM_016060;NM_001105520	3'UTR;TSS1500;1stExon	chr17:6558221-6558441	N_Shore	0.0904915
cg25657337	chr3	184505770					OpenSea	0.091909
cg25657413	chr22	43091623	A4GALT;A4GALT	NM_017436;NM_017436	ExonBnd;5'UTR	chr22:43088918-43089668	S_Shore	0.0964195
cg25658588	chr2	23808186	KLHL29	NM_052920	Body		OpenSea	0.105212
cg25658884	chr6	88054637	C6orf163;C6orf163	NM_001010868;NM_001010868	1stExon;5'UTR		OpenSea	0.108708
cg25659108	chr6	105832081	PREP	NM_002726	Body		OpenSea	0.161357
cg25659656	chr6	40275539					OpenSea	0.095975
cg25659827	chr1	204568322					OpenSea	0.0958299
cg25660135	chr12	79818007	SYT1;SYT1;SYT1;SYT1	NM_005639;NM_001135805;NM_001291901;NM_001135806	Body;Body;Body;Body		OpenSea	0.125459
cg25660490	chr22	44185641	EFCAB6;EFCAB6	NM_022785;NM_198856	5'UTR;5'UTR		OpenSea	0.11255
cg25661253	chr8	68881113	PREX2;PREX2	NM_025170;NM_024870	Body;Body		OpenSea	0.0864805
cg25661275	chr10	6515507	PRKCQ;PRKCQ;PRKCQ;PRKCQ	NM_001282645;NM_001282644;NM_001242413;NM_006257	Body;Body;Body;Body		OpenSea	0.11851
cg25661563	chr18	24009619	LINC01543	NR_110762	Body		OpenSea	0.0977331
cg25661792	chr3	194014530				chr3:194014480-194014983	Island	0.0950633
cg25661980	chr4	148369008					OpenSea	0.0904074
cg25661986	chr8	116432059	TRPS1;TRPS1;TRPS1	NM_001282903;NM_014112;NM_001282902	Body;Body;Body		OpenSea	0.114413
cg25662390	chr17	26850033	FOXN1	NM_003593	TSS1500		OpenSea	0.10529
cg25662428	chr19	2047261	MKNK2;MKNK2	NM_199054;NM_017572	Body;Body	chr19:2046074-2046437	S_Shore	0.0968366
cg25662907	chr14	57655946					OpenSea	0.115457
cg25662919	chr7	148935360	ZNF212	NM_012256	TSS1500	chr7:148936618-148937330	N_Shore	0.130963
cg25663339	chr22	36113954	APOL5	NM_030642	1stExon		OpenSea	0.0925929
cg25663415	chr12	15104210	ARHGDIB	NM_001175	5'UTR		OpenSea	0.0951615
cg25663524	chr4	103489295	NFKB1;NFKB1	NM_003998;NM_001165412	Body;Body		OpenSea	0.127424
cg25663823	chr15	101568217	LRRK1	NM_024652	Body		OpenSea	0.118894
cg25663883	chr2	9921708					OpenSea	0.0827494
cg25663964	chr6	47074888					OpenSea	0.105671
cg25664154	chr3	45706712	LIMD1	NM_014240	Body		OpenSea	0.0848896
cg25664320	chr11	30252587	FSHB;FSHB;FSHB;FSHB	NM_001018080;NM_000510;NM_000510;NM_001018080	1stExon;1stExon;5'UTR;5'UTR		OpenSea	0.113245
cg25664606	chr22	43356260	PACSIN2;PACSIN2	NM_001184971;NM_001184970	TSS1500;5'UTR		OpenSea	0.136398
cg25664843	chr1	55751723					OpenSea	0.135042
cg25664938	chr3	119030023	CDGAP	NM_020754	Body		OpenSea	0.0840136
cg25665606	chr22	50986051	KLHDC7B	NM_138433	TSS1500	chr22:50984972-50988141	Island	0.087378
cg25665909	chr5	42887386					OpenSea	0.104944
cg25666210	chr12	71148346	PTPRR;PTPRR;PTPRR	NM_130846;NM_002849;NM_130846	1stExon;Body;5'UTR		OpenSea	0.0926759
cg25667283	chr7	140133044				chr7:140135364-140135620	N_Shelf	0.0986845
cg25667404	chr17	15139803	PMP22;PMP22;PMP22;PMP22;PMP22;PMP22;PMP22	NR_104017;NR_104018;NM_153322;NM_000304;NM_001281456;NM_001281455;NM_153321	Body;Body;Body;Body;Body;Body;Body		OpenSea	0.0883827
cg25667865	chr1	17325354	ATP13A2;ATP13A2;ATP13A2	NM_001141974;NM_001141973;NM_022089	Body;Body;Body		OpenSea	0.114898
cg25668052	chr16	74489790	GLG1;GLG1;GLG1;GLG1;GLG1	NR_027265;NR_027264;NM_001145666;NM_012201;NM_001145667	Body;Body;Body;Body;Body		OpenSea	0.0920891
cg25668626	chr12	113343603	OAS1;OAS1;OAS1	NM_002534;NM_016816;NM_001032409	TSS1500;TSS1500;TSS1500		OpenSea	0.127256
cg25669760	chr21	28432458					OpenSea	0.0858155
cg25669851	chr7	101699061	CUX1;CUX1;CUX1;CUX1;CUX1;CUX1;CUX1	NM_001202543;NM_001202545;NM_001913;NM_001202544;NM_001202546;NM_181500;NM_181552	Body;Body;Body;Body;Body;Body;Body		OpenSea	0.0931878
cg25670447	chr1	28191267					OpenSea	0.11266
cg25671438	chr17	7240223	ACAP1	NM_014716	Body		OpenSea	0.0926883
cg25671484	chr6	42927993	GNMT	NM_018960	TSS1500	chr6:42928218-42928810	N_Shore	0.0842836
cg25671837	chr6	127513912	RSPO3	NM_032784	Body		OpenSea	0.0846139
cg25672027	chr22	43556095	TSPO;TSPO	NM_000714;NM_007311	Body;5'UTR		OpenSea	0.0999608
cg25672097	chr15	50412855	ATP8B4	NM_024837	TSS1500		OpenSea	0.105186
cg25672243	chr22	38180887					OpenSea	0.0840085
cg25672905	chr5	141250638	PCDH1;PCDH1;PCDH1	NM_001278613;NM_032420;NM_002587	TSS1500;Body;Body		OpenSea	0.0854825
cg25672923	chr5	157912144					OpenSea	0.0878251
cg25673474	chr4	75565779					OpenSea	0.128563
cg25674134	chr15	40122056	GPR176;GPR176;GPR176	NM_001271855;NM_007223;NM_001271854	TSS1500;Body;Body		OpenSea	0.0870319
cg25674273	chr1	116666484	MAB21L3	NM_152367	Body		OpenSea	0.126413
cg25674834	chr14	62055662	FLJ22447	NR_039985	Body		OpenSea	0.0836894
cg25674883	chr12	107347673				chr12:107349152-107350089	N_Shore	0.0845716
cg25674938	chr19	1360981	MUM1;MUM1	NR_024247;NM_032853	Body;Body	chr19:1360038-1360347	S_Shore	0.0996712
cg25676166	chr6	6894084					OpenSea	0.0984307
cg25676572	chr2	108285812					OpenSea	0.109519
cg25677394	chr3	11178758	HRH1	NM_001098213	TSS200		OpenSea	0.0974685
cg25677863	chr19	7577449				chr19:7580824-7581415	N_Shelf	0.0893717
cg25678231	chr1	157069611	ETV3L	NM_001004341	TSS200		OpenSea	0.0826858
cg25678435	chr1	42671940	FOXJ3;FOXJ3;FOXJ3;FOXJ3	NM_001198850;NM_001198852;NM_014947;NM_001198851	Body;Body;Body;Body		OpenSea	0.104284
cg25678511	chr11	93553629					OpenSea	0.084466
cg25678819	chr6	140262016					OpenSea	0.11882
cg25680785	chr11	86992433	TMEM135;TMEM135;TMEM135	NR_033149;NM_022918;NM_001168724	Body;Body;Body		OpenSea	0.0994176
cg25680952	chr5	156594617	FAM71B	NM_130899	TSS1500		OpenSea	0.0844278
cg25681379	chr10	4693210	LOC100216001	NR_024475	Body		OpenSea	0.108887
cg25681427	chr2	192233982	MYO1B;MYO1B;MYO1B	NM_012223;NM_001161819;NM_001130158	Body;Body;Body		OpenSea	0.0876908
cg25681629	chr13	102141278	ITGBL1;ITGBL1;ITGBL1;ITGBL1	NM_001271756;NM_001271754;NM_001271755;NM_004791	TSS1500;5'UTR;Body;Body		OpenSea	0.0889017
cg25681761	chr3	54393507	CACNA2D3	NM_018398	Body		OpenSea	0.112326
cg25682112	chr1	23066408	EPHB2;EPHB2;EPHB2;EPHB2	NM_017449;NM_001309192;NM_004442;NM_001309193	Body;Body;Body;Body		OpenSea	0.102802
cg25682700	chr13	42493215	VWA8;VWA8	NM_015058;NM_001009814	Body;Body		OpenSea	0.0871099
cg25682780	chr12	53256093					OpenSea	0.106322
cg25682829	chr6	109457859	C6orf182;C6orf182	NM_001083535;NM_173830	5'UTR;5'UTR		OpenSea	0.0833225
cg25683224	chr14	98601586					OpenSea	0.0962153
cg25683570	chr1	203051472					OpenSea	0.100124
cg25684105	chr12	104613662	TXNRD1	NM_001093771	Body	chr12:104609397-104610172	S_Shelf	0.0874239
cg25684142	chr3	27526881	SLC4A7	NM_001258379	TSS1500	chr3:27524934-27526180	S_Shore	0.10976
cg25684151	chr8	126588554					OpenSea	0.0867068
cg25684933	chr11	65680635					OpenSea	0.104451
cg25686172	chr2	6072801	LOC150622	NR_026832	TSS200		OpenSea	0.106534
cg25686905	chr3	183603175	PARL;PARL	NM_018622;NM_001037639	TSS1500;TSS1500	chr3:183602432-183602874	S_Shore	0.0828325
cg25686930	chr8	102268320					OpenSea	0.111994
cg25687358	chr15	45409942	DUOXA1;DUOXA2	NM_144565;NM_207581	Body;Body	chr15:45408573-45409528	S_Shore	0.0958424
cg25687611	chr5	60344774	NDUFAF2	NM_174889	Body		OpenSea	0.0931106
cg25687874	chr17	41522193	MIR2117	NR_031751	Body		OpenSea	0.0859033
cg25688729	chr13	30029211	MTUS2;MTUS2	NM_001033602;NM_015233	Body;Body		OpenSea	0.0923078
cg25689499	chr17	81042554	METRNL	NM_001004431	Body	chr17:81042626-81043244	N_Shore	0.0837726
cg25689677	chr22	46088931	ATXN10;ATXN10	NM_001167621;NM_013236	Body;Body		OpenSea	0.113129
cg25690958	chr17	4439481	SPNS2	NM_001124758	Body	chr17:4439300-4439705	Island	0.105087
cg25691237	chr1	246932846					OpenSea	0.116352
cg25691555	chr17	55763006					OpenSea	0.0920524
cg25691648	chr1	225898632					OpenSea	0.116345
cg25691825	chr18	74499511				chr18:74499316-74499641	Island	0.0876523
cg25691927	chr17	80571664				chr17:80571395-80571701	Island	0.118014
cg25692066	chr10	105587978	SH3PXD2A	NM_014631	Body		OpenSea	0.103404
cg25692212	chr12	119617202	HSPB8	NM_014365	1stExon		OpenSea	0.0829849
cg25693497	chr2	1566094					OpenSea	0.121678
cg25693588	chr6	14231895					OpenSea	0.095909
cg25694025	chr3	100560964	ABI3BP	NM_015429	Body		OpenSea	0.0961714
cg25694032	chr6	164507164					OpenSea	0.0873818
cg25694166	chr16	58447439					OpenSea	0.109386
cg25694350	chr2	29287335	C2orf71	NM_001029883	3'UTR		OpenSea	0.138302
cg25694755	chr17	49707900	CA10;CA10;CA10	NM_020178;NM_001082534;NM_001082533	3'UTR;3'UTR;3'UTR		OpenSea	0.0939528
cg25694807	chr2	161329607	RBMS1;RBMS1	NM_002897;NM_016836	Body;Body		OpenSea	0.127805
cg25695060	chr7	129015326	AHCYL2;AHCYL2;AHCYL2;AHCYL2	NM_001130722;NM_001130723;NM_015328;NM_001130720	TSS200;Body;Body;Body		OpenSea	0.106641
cg25695290	chr2	31620165	XDH	NM_000379	Body		OpenSea	0.0899213
cg25695391	chr7	28077169	JAZF1	NM_175061	Body		OpenSea	0.123826
cg25696648	chr9	123886324	CNTRL	NM_007018	Body		OpenSea	0.105772
cg25697033	chr18	47670195	MYO5B	NM_001080467	Body		OpenSea	0.0960046
cg25697694	chr19	768714					OpenSea	0.114558
cg25697707	chr5	148625809	ABLIM3;ABLIM3;ABLIM3;ABLIM3;ABLIM3	NM_014945;NM_001301015;NM_001301018;NM_001301028;NM_001301027	Body;Body;Body;Body;Body		OpenSea	0.102869
cg25697727	chr19	291986	PPAP2C;PPAP2C;PPAP2C	NM_177526;NM_003712;NM_177543	TSS1500;TSS1500;TSS1500	chr19:290594-292249	Island	0.0990749
cg25698042	chr13	44866773					OpenSea	0.0936959
cg25698791	chr10	112159187					OpenSea	0.123449
cg25700077	chr7	76637488	DTX2P1-UPK3BP1-PMS2P11	NR_023383	Body		OpenSea	0.13546
cg25701076	chr15	88484067	NTRK3;NTRK3;NTRK3	NM_002530;NM_001243101;NM_001012338	Body;Body;Body		OpenSea	0.0847215
cg25701517	chr3	12671175	RAF1	NM_002880	5'UTR		OpenSea	0.104434
cg25701596	chr11	71673864	RNF121;RNF121;RNF121;RNF121	NR_024147;NR_024148;NM_001300926;NM_018320	Body;Body;Body;Body		OpenSea	0.0883536
cg25701784	chr7	80118528	GNAT3	NM_001102386	Body		OpenSea	0.117747
cg25702392	chr22	30434458	HORMAD2-AS1	NR_110541	Body		OpenSea	0.118228
cg25702480	chr12	28731535					OpenSea	0.108096
cg25702500	chr13	42067019					OpenSea	0.0871773
cg25702606	chr7	7617651	MIOS	NM_019005	Body		OpenSea	0.0921531
cg25704036	chr7	3221150					OpenSea	0.109218
cg25704589	chr19	4679261	DPP9-AS1;DPP9	NM_001242901;NM_139159	TSS200;Body	chr19:4676416-4676718	S_Shelf	0.087809
cg25705167	chr8	106290539					OpenSea	0.0860084
cg25705216	chr5	118690856	TNFAIP8;TNFAIP8;TNFAIP8;TNFAIP8;TNFAIP8;TNFAIP8;TNFAIP8	NM_014350;NM_001286813;NM_001286813;NM_001286814;NM_001286817;NM_001286815;NM_001077654	TSS1500;1stExon;5'UTR;Body;5'UTR;5'UTR;Body	chr5:118691401-118691759	N_Shore	0.0902316
cg25705221	chr12	93006590					OpenSea	0.0869608
cg25705508	chr1	203199023	CHIT1	NM_003465	TSS200		OpenSea	0.0882128
cg25705519	chr3	159557552	SCHIP1	NM_014575	Body		OpenSea	0.0951736
cg25705734	chr6	143068761					OpenSea	0.0982599
cg25705792	chr21	35320017	LINC00649;LINC00649	NM_001288961;NR_038883	TSS1500;Body		OpenSea	0.08592
cg25706478	chr22	45636726	KIAA0930	NM_001009880	TSS200	chr22:45636070-45636606	S_Shore	0.157648
cg25707212	chr12	82891734					OpenSea	0.103026
cg25707676	chr7	96643539	DLX6AS	NR_015448	TSS200	chr7:96645786-96646599	N_Shelf	0.10314
cg25708815	chr7	77160570					OpenSea	0.090699
cg25708981	chr5	142697868	NR3C1;NR3C1;NR3C1;NR3C1;NR3C1;NR3C1;NR3C1;NR3C1;NR3C1;NR3C1;NR3C1;NR3C1;NR3C1;NR3C1;NR3C1	NM_001020825;NM_001204264;NM_001204263;NM_001204262;NM_001204261;NM_001204260;NM_001204259;NM_001204258;NM_000176;NM_001018077;NM_001018076;NM_001018075;NM_001018074;NM_001024094;NM_001204265	Body;Body;Body;Body;Body;Body;Body;Body;Body;Body;Body;Body;Body;Body;Body		OpenSea	0.0897112
cg25709146	chr12	96391123	HAL	NM_002108	TSS1500	chr12:96389405-96389675	S_Shore	0.0859157
cg25709259	chr10	27081020	ABI1;ABI1;ABI1;ABI1;ABI1;ABI1;ABI1;ABI1;ABI1;ABI1;ABI1;ABI1	NM_001178125;NM_001178124;NM_001178123;NM_001178122;NM_001178121;NM_001178120;NM_001178119;NM_001178116;NM_005470;NM_001012752;NM_001012751;NM_001012750	Body;Body;Body;Body;Body;Body;Body;Body;Body;Body;Body;Body		OpenSea	0.0989842
cg25709481	chr8	38259260	LETM2;LETM2;LETM2;LETM2;LETM2	NM_001286819;NM_144652;NM_001199659;NM_001199660;NM_001286787	Body;Body;Body;Body;Body		OpenSea	0.127975
cg25709502	chr17	55094386					OpenSea	0.1051
cg25709703	chr15	71864912	THSD4;THSD4	NM_024817;NM_001286429	Body;Body		OpenSea	0.108607
cg25709722	chr20	51480630					OpenSea	0.091135
cg25709852	chr2	43670645	THADA;THADA;THADA	NR_073394;NM_022065;NM_001083953	Body;Body;Body		OpenSea	0.107003
cg25710235	chr13	21276842	IL17D	NM_138284	TSS1500	chr13:21277233-21278446	N_Shore	0.0842364
cg25710753	chr2	220151521	DNAJB2;DNAJB2	NM_001039550;NM_006736	3'UTR;3'UTR		OpenSea	0.0917437
cg25711368	chr13	103930345					OpenSea	0.100442
cg25711558	chr7	101499638	CUX1;CUX1;CUX1	NM_181500;NM_181552;NM_001913	Body;Body;Body		OpenSea	0.0850327
cg25712127	chr8	53063313	ST18	NM_014682	Body		OpenSea	0.0970908
cg25712567	chr4	715872	PCGF3	NM_006315	5'UTR	chr4:716281-716977	N_Shore	0.0904975
cg25713214	chr10	120921239	SFXN4	NM_213649	Body	chr10:120924785-120925558	N_Shelf	0.087176
cg25713558	chr14	80678153	DIO2;DIO2;DIO2;DIO2;DIO2;DIO2-AS1	NM_013989;NM_001007023;NM_001242503;NM_001242502;NM_000793;NR_038355	TSS200;TSS1500;TSS1500;TSS1500;5'UTR;Body		OpenSea	0.105138
cg25714323	chr5	5891728					OpenSea	0.112014
cg25714798	chr13	76081286					OpenSea	0.111269
cg25714865	chr7	5648122				chr7:5647104-5647340	S_Shore	0.104666
cg25715429	chr2	206628747	NRP2;NRP2;NRP2;NRP2;NRP2	NM_201267;NM_018534;NM_201279;NM_201266;NM_003872	Body;Body;Body;Body;Body		OpenSea	0.125605
cg25716013	chr6	75954053	COX7A2;COX7A2	NR_029466;NM_001865	TSS1500;TSS1500		OpenSea	0.123761
cg25716565	chr12	32657749	FGD4;FGD4;FGD4;FGD4	NM_139241;NM_001304483;NM_001304484;NM_001304481	5'UTR;5'UTR;5'UTR;Body		OpenSea	0.133524
cg25716894	chr8	8421954					OpenSea	0.0933308
cg25717060	chr6	137366498	IL20RA;IL20RA;IL20RA;IL20RA	NM_001278722;NM_001278724;NM_001278723;NM_014432	TSS1500;TSS200;TSS200;TSS200	chr6:137365299-137366126	S_Shore	0.099292
cg25717071	chr7	156127400					OpenSea	0.0883974
cg25718043	chr2	113843392					OpenSea	0.110292
cg25718284	chr5	40437913					OpenSea	0.0958966
cg25718322	chr1	24689173	GRHL3;STPG1;STPG1;STPG1;STPG1	NM_198174;NM_001199014;NM_178122;NM_001199013;NM_001199012	Body;Body;Body;Body;Body		OpenSea	0.0839015
cg25718342	chr12	112074158					OpenSea	0.119412
cg25718383	chr7	130020096	CPA1	NM_001868	TSS200	chr7:130021511-130021726	N_Shore	0.0929897
cg25719023	chr17	18084816				chr17:18086258-18088360	N_Shore	0.117677
cg25720406	chr3	123292285	HACD2	NM_198402	Body		OpenSea	0.107725
cg25720459	chr5	133839358					OpenSea	0.0825058
cg25720825	chr1	2849682				chr1:2850665-2850873	N_Shore	0.0864611
cg25720930	chr19	48232106	EHD2	NM_014601	Body	chr19:48229072-48229507	S_Shelf	0.0853172
cg25721648	chr8	142654391					OpenSea	0.137688
cg25721732	chr2	74602550	DCTN1;DCTN1;DCTN1;DCTN1	NM_001135040;NM_004082;NM_001135041;NM_023019	Body;Body;TSS1500;TSS1500		OpenSea	0.138394
cg25721832	chr3	81913557					OpenSea	0.121677
cg25723331	chr11	44613980	CD82;CD82	NM_002231;NM_001024844	5'UTR;5'UTR		OpenSea	0.143095
cg25723862	chr15	50483002	SLC27A2;SLC27A2	NM_003645;NM_001159629	Body;Body		OpenSea	0.11986
cg25724144	chr5	4533774					OpenSea	0.109515
cg25724260	chr7	42896970					OpenSea	0.0826801
cg25725533	chr18	74187305	ZNF516	NM_014643	5'UTR		OpenSea	0.0834924
cg25725605	chr6	11830336					OpenSea	0.0973391
cg25725987	chr11	3943674	STIM1;STIM1;STIM1	NM_001277962;NM_001277961;NM_003156	Body;Body;Body		OpenSea	0.0921324
cg25725999	chr14	65184582	PLEKHG3	NM_001308147	5'UTR		OpenSea	0.0890835
cg25726425	chr2	234637574	UGT1A10;UGT1A6;UGT1A8;UGT1A4;UGT1A6;UGT1A3;UGT1A9;UGT1A7;UGT1A5	NM_019075;NM_205862;NM_019076;NM_007120;NM_001072;NM_019093;NM_021027;NM_019077;NM_019078	Body;Body;Body;Body;Body;TSS200;Body;Body;Body		OpenSea	0.107173
cg25726682	chr1	9110021	SLC2A5;SLC2A5	NM_003039;NM_001135585	Body;Body		OpenSea	0.0984578
cg25727525	chr2	141107323	LRP1B	NM_018557	Body		OpenSea	0.0874877
cg25728053	chr8	62613228	ASPH;ASPH;ASPH;ASPH;ASPH	NM_001164755;NM_032466;NM_001164754;NM_001164756;NM_004318	Body;Body;Body;Body;Body		OpenSea	0.102901
cg25728188	chr6	12484939					OpenSea	0.0967828
cg25728306	chr4	15949577					OpenSea	0.174945
cg25728598	chr5	99814925					OpenSea	0.105755
cg25728699	chr6	169614449					OpenSea	0.0863988
cg25729466	chr1	195972365					OpenSea	0.113275
cg25729562	chr8	28273929				chr8:28269236-28269990	S_Shelf	0.100933
cg25729687	chr7	73474235	ELN;ELN;ELN;ELN;ELN	NM_001081753;NM_000501;NM_001081755;NM_001081754;NM_001081752	Body;Body;Body;Body;Body		OpenSea	0.140429
cg25730564	chr2	236100751					OpenSea	0.155302
cg25730803	chr22	43150790					OpenSea	0.0833429
cg25730852	chr1	153707429	INTS3	NM_023015	Body		OpenSea	0.0942541
cg25731039	chr12	54120216	CALCOCO1;CALCOCO1;CALCOCO1	NM_020898;NM_001143682;NR_026554	5'UTR;5'UTR;Body		OpenSea	0.0931423
cg25731250	chr10	81049612	ZMIZ1	NM_020338	Body		OpenSea	0.094976
cg25731261	chr19	47736018	BBC3;BBC3;BBC3;BBC3;BBC3;BBC3	NM_001127240;NM_001127242;NM_001127241;NM_001127241;NM_001127242;NM_001127240	1stExon;5'UTR;1stExon;5'UTR;1stExon;5'UTR	chr19:47733884-47734806	S_Shore	0.0939737
cg25731305	chr10	28794429					OpenSea	0.0866029
cg25731731	chr13	41019891	LINC00598;LINC00598	NR_024506;NR_024507	Body;Body		OpenSea	0.102996
cg25731866	chr6	169569740				chr6:169567265-169567610	S_Shelf	0.0960863
cg25732104	chr1	35220710	GJB5	NM_005268	TSS200		OpenSea	0.0950269
cg25733780	chr1	146736210	CHD1L;CHD1L;CHD1L;CHD1L;CHD1L;CHD1L	NM_001256337;NR_046070;NM_004284;NM_001256338;NM_001256336;NM_024568	5'UTR;Body;Body;Body;Body;Body		OpenSea	0.0918664
cg25733888	chr14	35682442	KIAA0391;KIAA0391;KIAA0391;KIAA0391;KIAA0391	NM_014672;NM_001256678;NM_001256679;NM_001256681;NM_001256680	Body;Body;Body;Body;Body		OpenSea	0.134874
cg25734089	chr19	46969919	PNMAL1;PNMAL1	NM_018215;NM_001103149	3'UTR;3'UTR		OpenSea	0.108814
cg25734148	chr19	53311508	ZNF28;ZNF28;ZNF28	NR_036599;NR_036600;NM_006969	Body;Body;Body		OpenSea	0.0911461
cg25735294	chr3	186353721					OpenSea	0.134205
cg25735648	chr15	35998009					OpenSea	0.112015
cg25736125	chr17	33236198					OpenSea	0.0863365
cg25736251	chr3	61235869	FHIT;FHIT	NM_001166243;NM_002012	5'UTR;5'UTR	chr3:61236606-61237227	N_Shore	0.105501
cg25736592	chr1	183117909					OpenSea	0.10324
cg25736663	chr1	234350875	SLC35F3	NM_173508	Body	chr1:234349884-234350471	S_Shore	0.123815
cg25736692	chr2	211418355	CPS1	NM_001122633	Body		OpenSea	0.0889248
cg25736737	chr18	71416657					OpenSea	0.11223
cg25737411	chr17	7286288	TNK1	NM_003985	Body	chr17:7287198-7287940	N_Shore	0.0926552
cg25738041	chr18	28999763	DSG1-AS1	NR_110788	Body		OpenSea	0.124688
cg25738176	chr17	3848506	ATP2A3;ATP2A3;ATP2A3;ATP2A3;ATP2A3;ATP2A3;ATP2A3	NM_174954;NM_174955;NM_174956;NM_174957;NM_174953;NM_174958;NM_005173	Body;Body;Body;Body;Body;Body;Body	chr17:3847999-3848570	Island	0.098491
cg25738198	chr2	1077595	SNTG2	NM_018968	Body		OpenSea	0.0845793
cg25738319	chr16	67993564	SLC12A4;SLC12A4;SLC12A4;SLC12A4;SLC12A4	NM_001145963;NM_001145964;NM_001145961;NM_001145962;NM_005072	Body;Body;Body;Body;Body		OpenSea	0.0939114
cg25738326	chr15	75463903					OpenSea	0.0861278
cg25738359	chr19	35607209	FXYD3;FXYD3;FXYD3;FXYD3;FXYD3;FXYD3;FXYD3;FXYD3	NM_001136007;NM_001136011;NM_001136009;NM_001136010;NM_001136012;NM_001136008;NM_021910;NM_005971	5'UTR;5'UTR;5'UTR;5'UTR;5'UTR;5'UTR;5'UTR;5'UTR		OpenSea	0.10411
cg25738793	chr22	31702713					OpenSea	0.0997582
cg25739411	chr10	6405465					OpenSea	0.122086
cg25739715	chr22	30663881	OSM	NM_020530	TSS1500		OpenSea	0.0838412
cg25739760	chr3	64172508	PRICKLE2-AS3;PRICKLE2	NR_046702;NM_198859	TSS1500;Body		OpenSea	0.12454
cg25740514	chr5	27438070					OpenSea	0.0912571
cg25741118	chr1	54482237	LDLRAD1	NM_001010978	Body		OpenSea	0.137036
cg25741748	chr4	142247389	LOC100507639	NR_121625	Body		OpenSea	0.0900752
cg25742326	chr1	901449	PLEKHN1;PLEKHN1	NM_001160184;NM_032129	TSS1500;TSS1500	chr1:894313-902654	Island	0.154851
cg25743482	chr11	19775505	NAV2;NAV2;NAV2	NM_182964;NM_001111018;NM_145117	Body;Body;Body		OpenSea	0.0846376
cg25743819	chr2	173245704					OpenSea	0.107298
cg25744274	chr2	232880298	DIS3L2;DIS3L2;DIS3L2;DIS3L2;DIS3L2	NR_046477;NR_046476;NM_001257282;NM_152383;NM_001257281	Body;Body;Body;Body;Body		OpenSea	0.105693
cg25744287	chr1	27288119	KDF1	NM_152365	TSS1500	chr1:27286065-27287101	S_Shore	0.0851161
cg25745642	chr1	155050609	EFNA3	NM_004952	TSS1500	chr1:155051155-155055291	N_Shore	0.105095
cg25745945	chr13	68093157					OpenSea	0.0874287
cg25746092	chr6	31081617	PSORS1C1;C6orf15	NM_014068;NM_014070	TSS1500;TSS1500		OpenSea	0.0891921
cg25746134	chr1	202129865	PTPN7;PTPN7	NM_080588;NM_002832	TSS1500;TSS200		OpenSea	0.104566
cg25746243	chr7	36072104					OpenSea	0.103595
cg25746686	chr5	95480168	LOC101929710	NR_130776	Body		OpenSea	0.137617
cg25746764	chr1	226374410	ACBD3;ACBD3	NM_022735;NM_022735	5'UTR;1stExon	chr1:226374035-226374760	Island	0.0951643
cg25747017	chr18	8786992	KIAA0802	NM_015210	Body	chr18:8785433-8785644	S_Shore	0.131886
cg25747239	chr5	79136589					OpenSea	0.0848541
cg25747596	chr3	106017377					OpenSea	0.0893308
cg25747854	chr10	52124713	SGMS1	NM_147156	5'UTR		OpenSea	0.0947345
cg25747935	chr11	4977540	OR51A2	NM_001004748	TSS1500		OpenSea	0.0947678
cg25749117	chr2	236954446	AGAP1;AGAP1	NM_001037131;NM_014914	Body;Body		OpenSea	0.108856
cg25749583	chr1	209961959	IRF6;IRF6	NM_001206696;NM_006147	Body;Body	chr1:209957721-209958167	S_Shelf	0.0963992
cg25749778	chr5	116466889					OpenSea	0.110564
cg25750363	chr12	133156565	FBRSL1	NM_001142641	Body	chr12:133159225-133160576	N_Shelf	0.122935
cg25751164	chr10	116786342					OpenSea	0.104878
cg25751205	chr6	168703559	DACT2	NM_001286351	Body		OpenSea	0.0904262
cg25752492	chr6	164341247					OpenSea	0.12517
cg25752703	chr3	128710390	KIAA1257	NM_020741	Body	chr3:128712404-128713058	N_Shelf	0.0860863
cg25753473	chr6	170532835				chr6:170529588-170530672	S_Shelf	0.108603
cg25753509	chr13	21608298	LATS2	NM_014572	Body		OpenSea	0.116171
cg25754195	chr2	69027039	ARHGAP25;ARHGAP25;ARHGAP25;ARHGAP25	NM_014882;NM_001007231;NM_001166276;NM_001166277	Body;Body;Body;Body		OpenSea	0.105455
cg25754826	chr7	70205283	AUTS2;AUTS2	NM_015570;NM_001127231	Body;Body		OpenSea	0.115563
cg25755057	chr13	76323667	LMO7	NM_005358	Body		OpenSea	0.118591
cg25755215	chr15	90441888	ARPIN;ARPIN;C15orf38-AP3S2	NM_182616;NM_001282380;NM_001199058	3'UTR;3'UTR;Body		OpenSea	0.101149
cg25755428	chr19	13875111	MRI1;MRI1	NM_001031727;NM_032285	TSS1500;TSS1500	chr19:13875044-13875951	Island	0.217909
cg25755450	chr2	20432782					OpenSea	0.125109
cg25755851	chr1	9335794					OpenSea	0.0981052
cg25756469	chr4	3387865	RGS12;RGS12;RGS12	NM_002926;NM_198229;NM_198227	Body;Body;Body		OpenSea	0.0873468
cg25756710	chr19	52119518	SIGLEC5	NM_003830	Body		OpenSea	0.109139
cg25757140	chr19	38039469				chr19:38039561-38040395	N_Shore	0.0863266
cg25757332	chr6	45233226	SUPT3H;SUPT3H;SUPT3H	NM_181356;NM_003599;NM_001261823	Body;Body;5'UTR		OpenSea	0.0924776
cg25757747	chr4	129083788	LARP1B	NM_018078	Body		OpenSea	0.0882109
cg25758863	chr6	163760593					OpenSea	0.139672
cg25759020	chr2	20667167					OpenSea	0.149616
cg25759221	chr5	109079666	MAN2A1	NM_002372	Body		OpenSea	0.122473
cg25759278	chr4	56138301					OpenSea	0.0976608
cg25759633	chr1	161056461	PVRL4	NM_030916	Body		OpenSea	0.0871746
cg25760572	chr10	111901950					OpenSea	0.0853868
cg25760666	chr18	43197504	SLC14A2;SLC14A2	NM_007163;NM_001242692	5'UTR;5'UTR		OpenSea	0.0866933
cg25761074	chr15	74251604					OpenSea	0.0913911
cg25762654	chr11	123776745	OR8D4	NM_001005197	TSS1500		OpenSea	0.0999883
cg25762679	chr1	101185311	VCAM1;VCAM1;VCAM1;VCAM1	NM_080682;NM_001078;NM_001078;NM_080682	1stExon;1stExon;5'UTR;5'UTR		OpenSea	0.0925821
cg25763359	chr14	51808346	LINC00640	NR_038358	Body		OpenSea	0.137508
cg25763542	chr19	310512	MIER2	NM_017550	Body	chr19:310258-310582	Island	0.0912854
cg25763559	chr5	125610552	LOC101927488;LOC101927488	NR_105039;NR_105040	Body;Body		OpenSea	0.089862
cg25763709	chr9	34191833	UBAP1;UBAP1;UBAP1;UBAP1;UBAP1;UBAP1	NM_016525;NM_001171204;NM_001171203;NR_033243;NM_001171202;NM_001171201	5'UTR;5'UTR;5'UTR;Body;Body;Body		OpenSea	0.0999303
cg25765104	chr1	167601275	RCSD1	NM_052862	Body	chr1:167599464-167599839	S_Shore	0.0886107
cg25765263	chr11	12473721	PARVA	NM_018222	Body		OpenSea	0.112059
cg25765315	chr12	92472232					OpenSea	0.122583
cg25765881	chr10	63383090					OpenSea	0.108106
cg25765981	chr10	111747218	ADD3-AS1	NR_038943	Body		OpenSea	0.120381
cg25768273	chr1	211911579					OpenSea	0.085445
cg25768543	chr9	131607940	CCBL1;CCBL1;CCBL1;CCBL1;CCBL1	NM_001122671;NM_001122672;NM_004059;NR_109829;NM_001287390	5'UTR;5'UTR;5'UTR;Body;Body		OpenSea	0.105985
cg25768585	chr3	119468646	MAATS1	NM_033364	Body		OpenSea	0.0865363
cg25768734	chr7	27152583	HOXA3;HOXA3;HOXA3	NM_153631;NM_030661;NM_153632	5'UTR;5'UTR;5'UTR	chr7:27153187-27153647	N_Shore	0.0826553
cg25769122	chr12	132939657				chr12:132938326-132939235	S_Shore	0.0974632
cg25769566	chr6	31651278				chr6:31650648-31651292	Island	0.0853741
cg25769590	chr7	158789503				chr7:158789486-158790019	Island	0.0855787
cg25769852	chr12	9914057	CD69;CD69;CD69	NR_026671;NR_026672;NM_001781	TSS1500;TSS1500;TSS1500		OpenSea	0.108366
cg25769980	chr4	38830902	TLR6	NM_006068	Body		OpenSea	0.0833574
cg25770657	chr1	56098680					OpenSea	0.11435
cg25771505	chr12	12760377					OpenSea	0.155444
cg25771730	chr4	7427195	SORCS2	NM_020777	Body		OpenSea	0.172538
cg25771941	chr14	57116274					OpenSea	0.101979
cg25772418	chr12	131519998	GPR133	NM_198827	Body	chr12:131517267-131517624	S_Shelf	0.0903822
cg25772764	chr2	23215012					OpenSea	0.109919
cg25773259	chr12	94019073					OpenSea	0.140067
cg25773585	chr16	30721715	SNORA30;SRCAP	NR_002966;NM_006662	TSS200;Body		OpenSea	0.0868842
cg25773612	chr6	583321	EXOC2;EXOC2	NR_073064;NM_018303	Body;Body		OpenSea	0.123349
cg25773630	chr10	25890685	GPR158	NM_020752	3'UTR		OpenSea	0.116693
cg25773683	chr9	23898677					OpenSea	0.0825643
cg25777422	chr9	71320464	PIP5K1B;PIP5K1B;PIP5K1B;PIP5K1B	NM_001278253;NM_003558;NM_001278253;NM_003558	1stExon;1stExon;5'UTR;5'UTR	chr9:71319698-71320937	Island	0.0871662
cg25779355	chr11	86235351	ME3;ME3;ME3	NM_001014811;NM_006680;NM_001161586	Body;Body;Body		OpenSea	0.121425
cg25779639	chr11	47193260	ARFGAP2;ARFGAP2	NM_001242832;NM_032389	Body;Body		OpenSea	0.127282
cg25780389	chr10	114134915	ACSL5;ACSL5;ACSL5	NM_016234;NM_203380;NM_203379	TSS1500;TSS200;5'UTR		OpenSea	0.0845575
cg25780529	chr18	67437535	DOK6	NM_152721	Body		OpenSea	0.107459
cg25780854	chr6	154799940	CNKSR3	NM_173515	Body		OpenSea	0.0884346
cg25781627	chr1	164532029	PBX1;PBX1;PBX1	NM_001204961;NM_002585;NM_001204963	Body;Body;Body		OpenSea	0.130288
cg25781686	chr15	59862445					OpenSea	0.13086
cg25782023	chr6	3998297					OpenSea	0.127409
cg25782958	chr16	19103606					OpenSea	0.0884065
cg25783515	chr2	129280616					OpenSea	0.118025
cg25783964	chr18	28827680					OpenSea	0.11869
cg25784359	chr6	30900299	SFTA2	NM_205854	TSS1500		OpenSea	0.111206
cg25784735	chr20	34708030	EPB41L1;EPB41L1;EPB41L1;EPB41L1	NM_001258330;NM_001258331;NM_001258329;NM_177996	5'UTR;5'UTR;5'UTR;5'UTR		OpenSea	0.0896673
cg25784969	chr6	144585696					OpenSea	0.123877
cg25785241	chr3	111370016	CD96;CD96	NM_005816;NM_198196	3'UTR;3'UTR		OpenSea	0.115603
cg25785397	chr2	662770				chr2:660666-660909	S_Shore	0.083332
cg25785733	chr5	146130850	PPP2R2B;PPP2R2B;PPP2R2B;PPP2R2B;PPP2R2B;PPP2R2B;PPP2R2B;PPP2R2B;PPP2R2B;PPP2R2B	NR_073526;NR_073527;NM_001271948;NM_181678;NM_181675;NM_181677;NM_181676;NM_181674;NM_001271900;NM_001271899	Body;Body;Body;Body;Body;Body;Body;Body;Body;Body		OpenSea	0.105469
cg25786388	chr13	100578831					OpenSea	0.086515
cg25786405	chr14	67977815	TMEM229B	NM_182526	5'UTR	chr14:67981514-67982380	N_Shelf	0.117168
cg25786675	chr11	2621273	KCNQ1;KCNQ1	NM_000218;NM_181798	Body;Body		OpenSea	0.129676
cg25788685	chr6	1724451	GMDS;GMDS	NM_001253846;NM_001500	Body;Body		OpenSea	0.100965
cg25789590	chr8	19158563					OpenSea	0.100565
cg25789900	chr6	23086707					OpenSea	0.103301
cg25790133	chr4	2627014	FAM193A	NM_003704	TSS200		OpenSea	0.109515
cg25790164	chr14	99729269	BCL11B;BCL11B;BCL11B;BCL11B	NM_022898;NM_001282238;NM_001282237;NM_138576	Body;Body;Body;Body		OpenSea	0.0836163
cg25790723	chr12	94010838					OpenSea	0.115594
cg25790884	chr3	29977790	RBMS3;RBMS3;RBMS3;RBMS3;RBMS3	NM_014483;NM_001177712;NM_001177711;NM_001003793;NM_001003792	Body;Body;Body;Body;Body		OpenSea	0.0956013
cg25791549	chr11	12159950	MICAL2;MICAL2;MICAL2;MICAL2;MICAL2;MICAL2;MICAL2;MICAL2;MICAL2;MICAL2	NM_001282668;NM_014632;NM_001282663;NM_001282664;NM_001282665;NM_001282668;NM_014632;NM_001282663;NM_001282664;NM_001282665	ExonBnd;ExonBnd;ExonBnd;1stExon;1stExon;5'UTR;5'UTR;5'UTR;5'UTR;5'UTR		OpenSea	0.095729
cg25792138	chr10	61636177	CCDC6	NM_005436	Body		OpenSea	0.101883
cg25792462	chr3	121786916	CD86;CD86;CD86	NM_001206925;NM_001206924;NM_175862	5'UTR;Body;Body		OpenSea	0.0860841
cg25792518	chr17	48545950	ACSF2;CHAD	NM_025149;NM_001267	Body;1stExon	chr17:48545570-48546900	Island	0.0869269
cg25792581	chr2	7597305					OpenSea	0.103648
cg25793255	chr14	54107543					OpenSea	0.109055
cg25793418	chr8	8549571					OpenSea	0.10074
cg25793592	chr17	46343088	SKAP1;SKAP1	NM_003726;NM_001075099	Body;Body		OpenSea	0.0846852
cg25794370	chr17	20163606	SPECC1;SPECC1;SPECC1;SPECC1;SPECC1;SPECC1	NM_001033553;NM_001033555;NM_001243439;NM_001033553;NM_001243439;NM_001033555	ExonBnd;ExonBnd;ExonBnd;Body;Body;Body		OpenSea	0.0967163
cg25794430	chr16	81558090	CMIP;CMIP	NM_198390;NM_030629	Body;Body		OpenSea	0.0874502
cg25794730	chr11	111784942	CRYAB;CRYAB;HSPB2-C11orf52	NM_001289807;NM_001885;NR_037651	TSS1500;TSS1500;Body		OpenSea	0.112538
cg25794982	chr16	78562325	WWOX;WWOX	NM_016373;NM_001291997	Body;Body		OpenSea	0.104189
cg25795026	chr7	923984	C7orf20	NM_015949	Body		OpenSea	0.104099
cg25795365	chr6	30059629					OpenSea	0.118911
cg25795984	chr4	140715901	MAML3	NM_018717	Body		OpenSea	0.0915353
cg25797454	chr6	150327115	RAET1K	NR_024045	TSS1500	chr6:150326011-150326802	S_Shore	0.0842867
cg25797670	chr1	52014992					OpenSea	0.0846482
cg25797694	chr7	54646595					OpenSea	0.0962584
cg25798264	chr9	135669131	AK8	NM_152572	Body		OpenSea	0.0846342
cg25798413	chr2	86670630	KDM3A;KDM3A	NM_001146688;NM_018433	Body;Body	chr2:86667815-86669447	S_Shore	0.110472
cg25798600	chr6	29454954	MAS1L	NM_052967	1stExon		OpenSea	0.0947128
cg25799059	chr3	45134300	CDCP1	NM_022842	Body		OpenSea	0.0946709
cg25800511	chr9	16626778	BNC2	NM_017637	Body		OpenSea	0.107397
cg25801113	chr15	45476975	SHF	NM_138356	Body	chr15:45479509-45480498	N_Shelf	0.10715
cg25801499	chr17	60760293	MRC2	NM_006039	Body	chr17:60757172-60758288	S_Shelf	0.0863827
cg25802006	chr17	74049781	SRP68;SRP68;SRP68;SRP68	NM_001260503;NR_048541;NM_014230;NM_001260502	TSS200;Body;Body;Body		OpenSea	0.10867
cg25803041	chr13	26084797	ATP8A2	NM_016529	Body		OpenSea	0.108421
cg25803107	chr2	6072744	LOC150622	NR_026832	TSS200		OpenSea	0.0847607
cg25803199	chr7	29420966	CHN2;CHN2;CHN2;CHN2;CHN2	NM_001293071;NM_001293069;NM_004067;NM_001293070;NM_001293072	Body;Body;Body;Body;Body		OpenSea	0.113659
cg25804541	chr17	80189381	SLC16A3;SLC16A3;SLC16A3	NM_001042422;NM_001042423;NM_004207	5'UTR;TSS1500;5'UTR	chr17:80186135-80189990	Island	0.112382
cg25805026	chr7	92617198					OpenSea	0.0947797
cg25805115	chr1	81964207					OpenSea	0.0898757
cg25805374	chr11	44312030	ALX4	NM_021926	Body		OpenSea	0.0919013
cg25806190	chr2	232878174	DIS3L2	NM_152383	5'UTR		OpenSea	0.113561
cg25806353	chr1	9938359	CTNNBIP1;CTNNBIP1	NM_020248;NM_001012329	5'UTR;5'UTR		OpenSea	0.118689
cg25806713	chr16	19440839	TMC5;TMC5;TMC5;TMC5	NM_001308161;NM_001105249;NM_001105248;NM_001261841	5'UTR;5'UTR;5'UTR;5'UTR		OpenSea	0.111576
cg25807923	chr14	47663593	MDGA2;MDGA2;MDGA2	NM_001113498;NR_103766;NM_182830	Body;Body;5'UTR		OpenSea	0.0880143
cg25808494	chr1	19746405	CAPZB;CAPZB;CAPZB;CAPZB	NM_001206541;NM_001282162;NM_004930;NM_001206540	Body;Body;Body;Body		OpenSea	0.106852
cg25809059	chr15	90581649	ZNF710	NM_198526	5'UTR		OpenSea	0.0951983
cg25810368	chr6	55731318	BMP5	NM_021073	Body		OpenSea	0.111659
cg25810503	chr6	122389486					OpenSea	0.103575
cg25811083	chr2	9193471					OpenSea	0.116261
cg25811395	chr9	109641370	ZNF462	NM_021224	5'UTR		OpenSea	0.0941207
cg25811577	chr10	29494835					OpenSea	0.0894057
cg25811920	chr8	128147663					OpenSea	0.108988
cg25812683	chr10	6691515					OpenSea	0.101568
cg25813965	chr5	149861383	LOC102546298	NR_105061	Body	chr5:149865064-149866038	N_Shelf	0.0977431
cg25814327	chr22	44756530					OpenSea	0.114643
cg25815893	chr7	55199930	EGFR;EGFR;EGFR;EGFR	NM_201283;NM_201284;NM_201282;NM_005228	Body;Body;Body;Body		OpenSea	0.0947177
cg25817111	chr2	212232130					OpenSea	0.0995363
cg25817165	chr18	72167213	CNDP2;CNDP2	NM_001168499;NM_018235	1stExon;Body	chr18:72162935-72164039	S_Shelf	0.169407
cg25818097	chr2	134975778					OpenSea	0.0947612
cg25818659	chr17	70270079					OpenSea	0.118329
cg25818660	chr5	146047318	PPP2R2B;PPP2R2B;PPP2R2B;PPP2R2B;PPP2R2B;PPP2R2B;PPP2R2B;PPP2R2B;PPP2R2B;PPP2R2B	NR_073526;NR_073527;NM_001271948;NM_181678;NM_181675;NM_181677;NM_181676;NM_181674;NM_001271900;NM_001271899	Body;Body;Body;Body;Body;Body;Body;Body;Body;Body		OpenSea	0.108608
cg25818689	chr21	34180716	C21orf62;C21orf62;C21orf62	NM_019596;NM_001162496;NM_001162495	5'UTR;5'UTR;5'UTR		OpenSea	0.144592
cg25819103	chr11	63906050	MACROD1	NM_014067	Body		OpenSea	0.0877532
cg25820799	chr8	127548957					OpenSea	0.108313
cg25821367	chr2	42155768					OpenSea	0.111741
cg25822316	chr7	130772356	LINC-PINT;LINC-PINT;LINC-PINT;LINC-PINT;LINC-PINT;LINC-PINT;LINC-PINT;LINC-PINT	NR_109855;NR_024153;NR_015431;NR_109854;NR_109853;NR_109852;NR_109851;NR_109850	Body;Body;Body;Body;Body;Body;Body;Body		OpenSea	0.0874144
cg25823044	chr18	896871					OpenSea	0.083854
cg25824127	chr10	115926060	C10orf118	NM_018017	5'UTR		OpenSea	0.0953169
cg25824345	chr2	225397941	CUL3;CUL3;CUL3	NM_001257198;NM_001257197;NM_003590	Body;Body;Body		OpenSea	0.117109
cg25824462	chr7	116271183					OpenSea	0.0850425
cg25824509	chr3	42701690	ZBTB47	NM_145166	Body	chr3:42700092-42700355	S_Shore	0.109167
cg25824774	chr1	147126436	ACP6;ACP6	NM_016361;NM_016361	ExonBnd;Body		OpenSea	0.0904231
cg25824828	chr22	40019116	CACNA1I;CACNA1I	NM_001003406;NM_021096	Body;Body		OpenSea	0.102496
cg25824851	chr6	129046070					OpenSea	0.103925
cg25825627	chr12	127631198				chr12:127630511-127631199	Island	0.0864538
cg25826832	chr12	3441492					OpenSea	0.0910258
cg25826841	chr3	188666124	TPRG1-AS1	NR_046873	TSS1500	chr3:188665275-188665552	S_Shore	0.0858972
cg25827670	chr17	15255513					OpenSea	0.118197
cg25827836	chr1	118661146	SPAG17	NM_206996	Body		OpenSea	0.0896267
cg25828372	chr4	148671100	ARHGAP10	NM_024605	Body		OpenSea	0.134806
cg25828385	chr2	191511601				chr2:191512946-191514439	N_Shore	0.130693
cg25829287	chr5	35286363					OpenSea	0.104826
cg25829488	chr15	39457521					OpenSea	0.124381
cg25829805	chr7	50795586	GRB10;GRB10;GRB10	NM_001001549;NM_005311;NM_001001555	Body;Body;5'UTR		OpenSea	0.0920793
cg25830530	chr9	36276951	GNE;GNE;GNE	NM_001190388;NM_001128227;NM_001128227	1stExon;1stExon;5'UTR		OpenSea	0.0956512
cg25832305	chr21	46860683	COL18A1	NM_130445	Body	chr21:46859182-46860069	S_Shore	0.0984197
cg25833171	chr10	123240145	FGFR2;FGFR2;FGFR2;FGFR2;FGFR2;FGFR2;FGFR2;FGFR2;FGFR2	NR_073009;NM_001144915;NM_001144916;NM_023029;NM_001144914;NM_001144917;NM_000141;NM_022970;NM_001144918	Body;Body;Body;Body;Body;Body;Body;Body;Body		OpenSea	0.0823307
cg25833200	chr3	93785886	NSUN3	NM_022072	Body	chr3:93781648-93782108	S_Shelf	0.09299
cg25833566	chr10	107898790					OpenSea	0.176178
cg25833777	chr20	32533677					OpenSea	0.109841
cg25834201	chr1	59949993	FGGY;FGGY;FGGY;FGGY	NM_018291;NM_001244714;NM_001113411;NR_103473	Body;Body;Body;Body		OpenSea	0.109695
cg25834238	chr7	107455883					OpenSea	0.103218
cg25834353	chr13	73741022					OpenSea	0.107532
cg25834632	chr8	144590015	ZC3H3	NM_015117	Body		OpenSea	0.136483
cg25834768	chr17	3792074	CAMKK1;CAMKK1;CAMKK1	NM_172207;NM_172206;NM_032294	5'UTR;5'UTR;5'UTR	chr17:3791944-3792153	Island	0.169863
cg25835058	chr1	15407757	KAZN	NM_201628	Body		OpenSea	0.0893472
cg25835311	chr6	157746307	TMEM242	NM_018452	TSS1500	chr6:157744004-157745217	S_Shore	0.100126
cg25835351	chr10	13388524	SEPHS1	NM_012247	5'UTR		OpenSea	0.106132
cg25835515	chr21	36457409					OpenSea	0.132157
cg25836196	chr3	152756789					OpenSea	0.136958
cg25836312	chr2	65914164					OpenSea	0.102785
cg25836915	chr1	58756553					OpenSea	0.121502
cg25837311	chr11	67372519	C11orf72	NR_130935	Body	chr11:67374150-67374726	N_Shore	0.0964155
cg25837317	chr20	36840345	KIAA1755	NM_001029864	3'UTR		OpenSea	0.0928402
cg25837441	chr8	121089477					OpenSea	0.103308
cg25838465	chr1	92012736				chr1:92011829-92012062	S_Shore	0.128909
cg25838726	chr6	33699980	IP6K3;IP6K3	NM_001142883;NM_054111	Body;Body		OpenSea	0.0980948
cg25840252	chr4	57985617	IGFBP7-AS1	NR_034081	Body		OpenSea	0.0895745
cg25841373	chr18	61143630	SERPINB5	NM_002639	TSS1500		OpenSea	0.0824958
cg25842974	chr16	88947909	CBFA2T3;CBFA2T3;CBFA2T3;CBFA2T3	NM_175931;NM_005187;NM_175931;NM_005187	ExonBnd;ExonBnd;Body;Body	chr16:88947776-88948015	Island	0.116263
cg25843010	chr7	134315619					OpenSea	0.118813
cg25843261	chr19	45839547					OpenSea	0.148366
cg25844222	chr4	186877657	SORBS2;SORBS2	NM_021069;NM_021069	5'UTR;1stExon		OpenSea	0.0900323
cg25844265	chr12	62661420	USP15;USP15;USP15	NM_001252079;NM_006313;NM_001252078	Body;Body;Body		OpenSea	0.0921121
cg25844605	chr20	5485475	LOC149837	NR_015406	TSS1500		OpenSea	0.143844
cg25845314	chr2	65615314	SPRED2	NM_181784	Body		OpenSea	0.147254
cg25846038	chr5	126415771					OpenSea	0.0909015
cg25848064	chr17	19651631	ALDH3A1;ALDH3A1	NM_000691;NM_000691	5'UTR;1stExon	chr17:19648139-19648492	S_Shelf	0.10451
cg25850297	chr3	186904656					OpenSea	0.104637
cg25850629	chr1	33210830	KIAA1522	NM_020888	Body	chr1:33207636-33207874	S_Shelf	0.089142
cg25851036	chr22	25362307					OpenSea	0.0905127
cg25851313	chr1	16400665	FAM131C	NM_182623	TSS1500	chr1:16399648-16400072	S_Shore	0.0869466
cg25851322	chr6	158179788					OpenSea	0.132585
cg25851417	chr12	91395391	EPYC	NM_004950	Body		OpenSea	0.10962
cg25851453	chr5	176815647	SLC34A1;SLC34A1	NM_001167579;NM_003052	Body;Body		OpenSea	0.0952841
cg25851564	chr13	50735214	DLEU1	NR_109974	Body		OpenSea	0.122433
cg25852376	chr9	6197849					OpenSea	0.0865706
cg25853097	chr3	159880553					OpenSea	0.0948735
cg25853622	chr3	188425256	LPP;LPP;LPP	NM_005578;NM_001167671;NM_001167672	Body;Body;Body		OpenSea	0.0889261
cg25854593	chr9	81486615					OpenSea	0.118814
cg25855710	chr12	10543619	KLRK1;LOC101928100;KLRC4-KLRK1	NM_007360;NR_120430;NM_001199805	TSS1500;Body;5'UTR		OpenSea	0.0895417
cg25855753	chr22	46451281	PRR34-AS1;PRR34	NR_027034;NM_018280	Body;TSS1500	chr22:46449632-46450115	S_Shore	0.13475
cg25855856	chr1	28648999					OpenSea	0.116265
cg25856254	chr2	122961439					OpenSea	0.117711
cg25856265	chr17	64901554					OpenSea	0.095361
cg25857569	chr3	160717237	PPM1L	NM_139245	Body		OpenSea	0.0947319
cg25857868	chr7	99227440	ZSCAN25	NM_145115	Body		OpenSea	0.0952557
cg25858039	chr9	100854531	TRIM14;TRIM14	NM_033219;NM_014788	Body;Body		OpenSea	0.0974791
cg25858657	chr3	70157409					OpenSea	0.108629
cg25858825	chr1	47645929	LINC00853	NR_047498	Body		OpenSea	0.132261
cg25858983	chr17	42295711	UBTF;UBTF;UBTF	NM_001076684;NM_014233;NM_001076683	5'UTR;TSS200;5'UTR	chr17:42295861-42299719	N_Shore	0.111831
cg25861660	chr7	28145849	JAZF1	NM_175061	Body		OpenSea	0.0938081
cg25862038	chr20	48720452	UBE2V1;UBE2V1;UBE2V1;UBE2V1;UBE2V1;UBE2V1;UBE2V1;UBE2V1;UBE2V1;UBE2V1;UBE2V1;UBE2V1;UBE2V1;UBE2V1;UBE2V1;UBE2V1;UBE2V1;UBE2V1;UBE2V1;TMEM189-UBE2V1	NR_047554;NM_001257396;NM_001257395;NM_001032288;NM_001257394;NM_021988;NM_022442;NM_001257393;NM_199144;NR_104218;NM_001282580;NM_001282578;NM_001282577;NM_001282575;NM_001257399;NM_001257398;NM_001257397;NM_001282579;NM_001282576;NM_199203	Body;Body;Body;Body;Body;Body;Body;Body;Body;Body;Body;5'UTR;5'UTR;5'UTR;5'UTR;5'UTR;5'UTR;5'UTR;5'UTR;Body		OpenSea	0.127021
cg25862063	chr3	193922693				chr3:193921881-193922407	S_Shore	0.149119
cg25862140	chr3	70780437					OpenSea	0.123447
cg25862444	chr1	147737016				chr1:147737015-147737303	Island	0.0922853
cg25863289	chr15	102193416	TM2D3;TM2D3	NM_025141;NM_078474	TSS1500;TSS1500	chr15:102192165-102193345	S_Shore	0.137495
cg25864762	chr7	1850388					OpenSea	0.130907
cg25865570	chr10	11046383	CUGBP2	NM_001025077	TSS1500		OpenSea	0.0890568
cg25865672	chr4	70866328	STATH;STATH	NM_003154;NM_001009181	Body;Body		OpenSea	0.0848384
cg25866391	chr11	47193888	ARFGAP2;ARFGAP2;ARFGAP2;ARFGAP2	NM_001242832;NM_032389;NM_001242832;NM_032389	Body;Body;ExonBnd;ExonBnd		OpenSea	0.090704
cg25866848	chr9	79220492					OpenSea	0.0832277
cg25866895	chr11	67350326	GSTP1	NM_000852	TSS1500	chr11:67350928-67351953	N_Shore	0.0956165
cg25867228	chr6	149593092	TAB2	NM_001292035	Body		OpenSea	0.0934054
cg25867486	chr2	218158421	DIRC3	NR_026597	Body		OpenSea	0.127594
cg25868325	chr19	56646120					OpenSea	0.0944505
cg25868482	chr14	38013804	MIPOL1;MIPOL1;MIPOL1	NM_001195297;NM_001195296;NM_138731	Body;Body;Body		OpenSea	0.104856
cg25871890	chr7	135183939	CNOT4;CNOT4	NM_013316;NM_001008225	5'UTR;5'UTR		OpenSea	0.084648
cg25873080	chr13	88332807				chr13:88329394-88329885	S_Shelf	0.0863135
cg25873104	chr12	14721072	PLBD1;PLBD1-AS1	NM_024829;NR_120465	TSS1500;Body	chr12:14720248-14721093	Island	0.0954163
cg25873615	chr1	54356260	YIPF1;YIPF1;YIPF1	NM_018982;NR_036640;NR_036639	TSS1500;TSS1500;TSS1500	chr1:54355354-54355656	S_Shore	0.112468
cg25874246	chr10	24724622	KIAA1217;KIAA1217;KIAA1217;KIAA1217	NM_019590;NM_001282768;NM_001282767;NM_001098500	Body;Body;Body;Body		OpenSea	0.0874525
cg25875565	chr3	139078139	COPB2;COPB2	NR_023350;NM_004766	Body;Body		OpenSea	0.0918727
cg25875702	chr17	76501582	DNAH17	NM_173628	Body	chr17:76498807-76499075	S_Shelf	0.101269
cg25876768	chr20	56119952					OpenSea	0.134102
cg25876794	chr19	15054695					OpenSea	0.0916741
cg25877069	chr8	95003236					OpenSea	0.0935506
cg25877288	chr14	57169260					OpenSea	0.0917803
cg25877465	chr4	185734335	ACSL1;ACSL1;ACSL1	NM_001286708;NM_001286711;NM_001995	TSS1500;5'UTR;5'UTR		OpenSea	0.0845488
cg25878965	chr10	28469663	MPP7	NM_173496	Body		OpenSea	0.0826969
cg25879365	chr1	40510058	CAP1;CAP1	NM_006367;NM_001105530	5'UTR;5'UTR	chr1:40505411-40506703	S_Shelf	0.0889795
cg25879514	chr17	73347837	GRB2;GRB2	NM_002086;NM_203506	Body;Body		OpenSea	0.0857121
cg25880180	chr12	53242796	KRT78;KRT78	NM_001300814;NM_173352	TSS1500;TSS200		OpenSea	0.0956408
cg25880310	chr3	50036023	RBM6;RBM6	NM_001167582;NM_005777	5'UTR;Body		OpenSea	0.105162
cg25880810	chr2	153428373	FMNL2	NM_052905	Body		OpenSea	0.122421
cg25880939	chr4	140233751	NAA15	NM_057175	Body		OpenSea	0.0938505
cg25880954	chr1	47900630	MGC12982;FOXD2	NR_026878;NM_004474	TSS1500;TSS1500	chr1:47899125-47899398	S_Shore	0.174266
cg25881535	chr12	52625897	KRT7	NM_005556	TSS1500	chr12:52626793-52627577	N_Shore	0.102651
cg25882256	chr1	25257759	RUNX3;RUNX3	NM_004350;NM_001031680	TSS1500;Body	chr1:25255527-25259005	Island	0.0877538
cg25882314	chr9	104276560					OpenSea	0.124058
cg25882423	chr15	71008440	UACA	NM_018003	Body		OpenSea	0.106397
cg25882567	chr17	15010102	CDRT8	NR_103559	TSS1500		OpenSea	0.08576
cg25882572	chr17	14105123	COX10	NM_001303	Body		OpenSea	0.0842849
cg25882580	chr19	54506534	CACNG6;CACNG6;CACNG6;CACNG6	NR_102308;NM_145815;NM_145814;NM_031897	Body;Body;Body;Body		OpenSea	0.113777
cg25882591	chr17	405178				chr17:406197-406502	N_Shore	0.0843038
cg25882643	chr15	48441588	MYEF2;MYEF2	NM_001301210;NM_016132	Body;Body		OpenSea	0.103092
cg25882887	chr8	22844374	RHOBTB2	NM_001160036	TSS1500		OpenSea	0.134767
cg25883027	chr14	36838998					OpenSea	0.092277
cg25883152	chr17	66454859	WIPI1;PRKAR1A	NM_017983;NM_001278433	TSS1500;5'UTR	chr17:66453349-66454137	S_Shore	0.11514
cg25884553	chr1	61911332	NFIA;NFIA;NFIA;NFIA	NM_001145511;NM_001145512;NM_001134673;NM_005595	Body;Body;Body;Body		OpenSea	0.148049
cg25884651	chr4	169396337	DDX60L;DDX60L	NM_001012967;NM_001291510	5'UTR;5'UTR		OpenSea	0.0858894
cg25885042	chr2	59477248					OpenSea	0.120685
cg25885161	chr1	169209962	NME7;NME7;NME7	NR_104229;NM_197972;NM_013330	Body;Body;Body		OpenSea	0.0862626
cg25885356	chr21	36297501	RUNX1	NM_001754	Body		OpenSea	0.0837634
cg25885914	chr12	20906250	SLCO1C1;SLCO1C1;SLCO1C1;SLCO1C1	NM_001145946;NM_017435;NM_001145945;NM_001145944	3'UTR;3'UTR;3'UTR;3'UTR		OpenSea	0.0918528
cg25885978	chr2	222382652	EPHA4;EPHA4;EPHA4	NM_001304537;NM_004438;NM_001304536	Body;Body;Body		OpenSea	0.0952032
cg25887053	chr7	37092319	ELMO1;ELMO1;ELMO1	NM_001206480;NM_014800;NM_001206482	Body;Body;Body		OpenSea	0.10619
cg25887788	chr1	65449047	LINC01359	NR_119383	Body		OpenSea	0.120632
cg25888561	chr10	44163067				chr10:44162850-44163531	Island	0.0872908
cg25888881	chr10	31288287	ZNF438;ZNF438;ZNF438;ZNF438;ZNF438;ZNF438;ZNF438;ZNF438;ZNF438	NM_001143769;NM_001143768;NM_182755;NM_001143769;NM_001143767;NM_001143770;NM_001143766;NM_001143771;NR_026560	5'UTR;5'UTR;5'UTR;1stExon;5'UTR;5'UTR;5'UTR;5'UTR;Body		OpenSea	0.0874939
cg25889117	chr11	124760748	ROBO4;ROBO4	NM_001301088;NM_019055	Body;Body		OpenSea	0.0913049
cg25889475	chr2	183780280					OpenSea	0.134552
cg25889896	chr2	211032600	KANSL1L;KANSL1L	NM_152519;NM_001307976	5'UTR;5'UTR	chr2:211035478-211036637	N_Shelf	0.0857152
cg25889934	chr10	3909803					OpenSea	0.0932313
cg25890168	chr18	19262819	ABHD3;MIR320C1	NM_138340;NR_031565	Body;TSS1500		OpenSea	0.110382
cg25890827	chr6	130704571	TMEM200A;TMEM200A	NM_001258276;NM_001258277	5'UTR;5'UTR		OpenSea	0.117684
cg25892208	chr17	2040794	SMG6;SMG6;SMG6	NM_001256828;NM_001256827;NM_017575	Body;Body;Body		OpenSea	0.0936118
cg25893622	chr7	97678714					OpenSea	0.102878
cg25894374	chr17	39938313	JUP;JUP	NM_021991;NM_002230	5'UTR;5'UTR	chr17:39942175-39943176	N_Shelf	0.0834767
cg25894955	chr9	107617301	ABCA1	NM_005502	Body		OpenSea	0.106643
cg25895907	chr11	77314723	AQP11	NM_173039	Body		OpenSea	0.086859
cg25896489	chr12	53066197					OpenSea	0.11102
cg25897452	chr15	58820413	LIPC	NM_000236	Body		OpenSea	0.104115
cg25897519	chr8	41427415				chr8:41424341-41425300	S_Shelf	0.091838
cg25897951	chr4	1244024	CTBP1;CTBP1;C4orf42	NM_001328;NM_001012614;NM_052861	TSS1500;TSS1500;TSS200	chr4:1241412-1244111	Island	0.0970409
cg25898577	chr22	22292241	PPM1F	NM_014634	Body	chr22:22292528-22292875	N_Shore	0.100138
cg25898710	chr12	113456875					OpenSea	0.115487
cg25899829	chr11	75046147	ARRB1;MIR326;ARRB1	NM_020251;NR_029891;NM_004041	Body;Body;Body		OpenSea	0.0932625
cg25899952	chr7	1784169	ELFN1	NM_001128636	5'UTR	chr7:1784027-1786934	Island	0.12384
cg25900017	chr11	34616427					OpenSea	0.111327
cg25900515	chr1	32701825	MTMR9LP	NR_026850	Body	chr1:32705524-32707141	N_Shelf	0.121514
cg25900519	chr14	52386311	LOC102723604;GNG2;GNG2;GNG2	NR_126331;NM_001243774;NM_001243773;NM_053064	TSS1500;5'UTR;5'UTR;5'UTR		OpenSea	0.131922
cg25900627	chr1	1562767	MIB2;MIB2;MIB2;MIB2;MIB2;MIB2	NM_001170689;NR_033183;NM_001170688;NM_080875;NM_001170687;NM_001170686	Body;Body;Body;Body;Body;Body	chr1:1564421-1570006	N_Shore	0.105248
cg25900902	chr17	7253340	ACAP1	NM_014716	Body	chr17:7253298-7253764	Island	0.149914
cg25901975	chr6	156609939					OpenSea	0.110596
cg25902053	chr3	177161355	LINC00578	NR_047568	Body		OpenSea	0.116382
cg25902146	chr1	160681724	CD48;CD48	NM_001256030;NM_001778	TSS200;TSS200		OpenSea	0.0886945
cg25902411	chr2	200548886					OpenSea	0.106203
cg25902415	chr8	29211863				chr8:29210483-29210801	S_Shore	0.0904634
cg25902778	chr1	7323213	CAMTA1	NM_015215	Body		OpenSea	0.153911
cg25902889	chr19	4305090	FSD1	NM_024333	Body	chr19:4304542-4305122	Island	0.102153
cg25903122	chr19	16765692	C19orf42	NM_024104	Body		OpenSea	0.100751
cg25903585	chr1	236118450					OpenSea	0.099335
cg25903831	chr6	106008445					OpenSea	0.108389
cg25905192	chr12	122763730	CLIP1;CLIP1;CLIP1	NM_001247997;NM_002956;NM_198240	Body;Body;Body		OpenSea	0.0837463
cg25905348	chr1	40733757	ZMPSTE24	NM_005857	Body		OpenSea	0.113612
cg25907190	chr1	165868218	UCK2	NM_012474	Body		OpenSea	0.0893082
cg25907594	chr7	128691977	TNPO3	NM_012470	Body	chr7:128694513-128695357	N_Shelf	0.119812
cg25908283	chr13	107124524					OpenSea	0.106314
cg25908778	chr10	6171931					OpenSea	0.105014
cg25909368	chr11	112132630	C11orf34	NM_001145024	TSS1500		OpenSea	0.0890422
cg25909582	chr22	30902813	SEC14L4;SEC14L4	NM_001161368;NM_174977	TSS1500;TSS1500	chr22:30901242-30901744	S_Shore	0.107066
cg25910261	chr7	157405965	PTPRN2;PTPRN2;PTPRN2	NM_002847;NM_130842;NM_130843	Body;Body;Body	chr7:157405009-157406608	Island	0.117044
cg25911087	chr7	40801747	SUGCT;SUGCT;SUGCT;SUGCT	NM_024728;NM_001193312;NM_001193313;NM_001193311	Body;Body;Body;Body		OpenSea	0.0972428
cg25911551	chr4	144266241	GAB1;GAB1	NM_002039;NM_207123	Body;Body		OpenSea	0.126718
cg25911570	chr20	32111383	CBFA2T2	NM_001032999	Body		OpenSea	0.0852478
cg25912023	chr2	101801902					OpenSea	0.0952172
cg25912037	chr2	173125140					OpenSea	0.0892217
cg25912517	chr8	17433792	PDGFRL	NM_006207	TSS200	chr8:17434648-17434954	N_Shore	0.090551
cg25912983	chr2	42797415	MTA3;MTA3;MTA3	NM_001282756;NM_001282755;NM_020744	5'UTR;5'UTR;Body	chr2:42795847-42796230	S_Shore	0.0926873
cg25913016	chr2	202283965	TRAK2	NM_015049	Body		OpenSea	0.0825682
cg25913194	chr6	1136859					OpenSea	0.130737
cg25913441	chr1	40643345	RLF	NM_012421	Body		OpenSea	0.0844806
cg25914706	chr8	67039068	TRIM55;TRIM55;TRIM55;TRIM55	NM_184087;NM_184086;NM_184085;NM_033058	TSS1500;TSS1500;TSS1500;TSS1500		OpenSea	0.0856683
cg25915190	chr14	22354579					OpenSea	0.0852485
cg25915382	chr11	11476592	GALNT18	NM_198516	Body		OpenSea	0.0989229
cg25915410	chr14	102552061	HSP90AA1;HSP90AA1	NM_005348;NM_001017963	Body;Body	chr14:102552721-102554068	N_Shore	0.113967
cg25915512	chr2	113811250	IL1F8;IL1F8	NM_014438;NM_173178	TSS1500;TSS1500	chr2:113808517-113808756	S_Shelf	0.119601
cg25915940	chr11	20044340	NAV2;NAV2;NAV2;NAV2;NAV2;NAV2	NM_001111019;NM_001111019;NM_001111018;NM_145117;NM_182964;NM_001244963	1stExon;5'UTR;Body;Body;Body;Body		OpenSea	0.0893129
cg25916759	chr7	101005863	COL26A1;COL26A1	NM_133457;NM_001278563	TSS1500;TSS1500	chr7:101005899-101007443	N_Shore	0.093413
cg25918882	chr17	36576950				chr17:36575499-36575782	S_Shore	0.084576
cg25919137	chr7	7410643	COL28A1	NM_001037763	Body		OpenSea	0.131641
cg25919571	chr15	41310989	INO80;INO80	NR_104038;NM_017553	Body;Body		OpenSea	0.100458
cg25919980	chr20	430488	TBC1D20;TBC1D20	NR_111901;NM_144628	Body;Body		OpenSea	0.0921609
cg25920019	chr5	180488960				chr5:180486154-180486892	S_Shelf	0.107037
cg25920214	chr6	47442665				chr6:47445108-47446091	N_Shelf	0.0889999
cg25920857	chr3	50190575				chr3:50191971-50193130	N_Shore	0.108691
cg25920909	chr13	111769081	ARHGEF7-AS2;ARHGEF7;ARHGEF7;ARHGEF7	NR_046667;NM_001113512;NM_001113511;NM_145735	TSS1500;Body;Body;Body		OpenSea	0.0897004
cg25921357	chr19	55887905	TMEM190	NM_139172	TSS1500	chr19:55889005-55889476	N_Shore	0.102954
cg25921756	chr16	1538655	PTX4	NM_001013658	TSS200	chr16:1537699-1537927	S_Shore	0.0833935
cg25922388	chr5	58513296	PDE4D;PDE4D;PDE4D;PDE4D;PDE4D;PDE4D	NM_001197220;NM_001197219;NM_006203;NM_001197218;NM_001104631;NM_001165899	Body;Body;Body;Body;Body;Body		OpenSea	0.0952245
cg25922969	chr5	176793941	RGS14	NM_006480	Body	chr5:176793959-176794841	N_Shore	0.0840649
cg25923060	chr10	116678192					OpenSea	0.0866965
cg25923345	chr7	100304669	POP7	NM_005837	Body	chr7:100303014-100304079	S_Shore	0.0990048
cg25924085	chr6	32324878	C6orf10	NM_006781	Body		OpenSea	0.0904969
cg25924352	chr3	333729	CHL1;CHL1	NM_006614;NM_001253387	5'UTR;5'UTR		OpenSea	0.102361
cg25924694	chr12	102872603	IGF1;IGF1;IGF1;IGF1	NM_001111285;NM_000618;NM_001111284;NM_001111283	Body;Body;TSS200;Body		OpenSea	0.0859709
cg25925023	chr2	220299484	SPEG	NM_005876	TSS1500	chr2:220299483-220300243	Island	0.0826454
cg25925248	chr6	157441952	ARID1B;ARID1B	NM_020732;NM_017519	Body;Body		OpenSea	0.097796
cg25925605	chr16	12278223	SNX29	NM_032167	Body		OpenSea	0.137112
cg25926078	chr12	6307435				chr12:6309152-6310392	N_Shore	0.180918
cg25926086	chr17	55733039	MSI2	NM_138962	Body		OpenSea	0.134701
cg25927215	chr6	34677450					OpenSea	0.126448
cg25927218	chr20	39934961					OpenSea	0.0830664
cg25927444	chr2	47236103	TTC7A	NM_020458	Body		OpenSea	0.10876
cg25928352	chr12	63400531					OpenSea	0.113888
cg25929111	chr14	63645990					OpenSea	0.107852
cg25930258	chr6	36690778	RAB44	NM_001257357	Body		OpenSea	0.0884101
cg25932290	chr15	89939252	LOC254559	NR_015411	Body	chr15:89942592-89943853	N_Shelf	0.0859411
cg25932451	chr12	110453166	ANKRD13A	NM_033121	Body		OpenSea	0.0832437
cg25932599	chr4	1005201	FGFRL1;FGFRL1;FGFRL1	NM_001004358;NM_021923;NM_001004356	TSS1500;TSS1500;TSS1500	chr4:1003106-1005455	Island	0.11062
cg25932741	chr3	139304701	NMNAT3;NMNAT3	NM_001200047;NM_178177	Body;5'UTR		OpenSea	0.0948187
cg25934064	chr3	52569026	NT5DC2;NT5DC2;NT5DC2	NM_022908;NM_022908;NM_001134231	5'UTR;1stExon;TSS1500	chr3:52570475-52570842	N_Shore	0.0854301
cg25934581	chr4	37832541	PGM2	NM_018290	Body	chr4:37828144-37828945	S_Shelf	0.127847
cg25935976	chr3	149364005	WWTR1;WWTR1;WWTR1	NM_001168280;NM_001168278;NM_015472	Body;Body;Body		OpenSea	0.134738
cg25936381	chr17	38657875	TNS4	NM_032865	TSS200		OpenSea	0.0938174
cg25938039	chr2	207664057					OpenSea	0.0834583
cg25938608	chr18	78012216					OpenSea	0.112713
cg25939238	chr18	6967140	LAMA1	NM_005559	Body		OpenSea	0.10759
cg25939505	chr15	74693354					OpenSea	0.0879602
cg25939630	chr3	191094694	CCDC50;CCDC50	NM_178335;NM_174908	Body;Body		OpenSea	0.0834326
cg25940202	chr1	207984794					OpenSea	0.117729
cg25940248	chr4	39448464	KLB	NM_175737	Body	chr4:39448184-39449054	Island	0.0893001
cg25940801	chr2	47141937	TTC7A;MCFD2;MCFD2;MCFD2;MCFD2;MCFD2;MCFD2;MCFD2	NM_001288953;NM_001171511;NM_001171509;NM_001171510;NM_139279;NM_001171506;NM_001171507;NM_001171508	TSS1500;Body;5'UTR;5'UTR;5'UTR;5'UTR;5'UTR;5'UTR	chr2:47142466-47143261	N_Shore	0.139884
cg25941299	chr7	113727916				chr7:113724924-113727795	S_Shore	0.0825758
cg25941401	chr1	206328938	CTSE;CTSE	NM_001910;NM_148964	Body;Body		OpenSea	0.0942195
cg25943481	chr15	39505883					OpenSea	0.107014
cg25943661	chr11	122662714	UBASH3B	NM_032873	Body		OpenSea	0.103071
cg25943763	chr1	226884962	ITPKB	NM_002221	Body		OpenSea	0.107366
cg25944717	chr5	180648843	TRIM41;TRIM41	NM_033549;NM_201627	TSS1500;TSS1500	chr5:180649487-180649768	N_Shore	0.0872454
cg25946205	chr19	13929080	ZSWIM4	NM_023072	Body		OpenSea	0.132571
cg25946374	chr1	24469791	IL22RA1	NM_021258	TSS200		OpenSea	0.0983398
cg25946605	chr2	10221185	CYS1	NM_001037160	TSS1500	chr2:10219802-10221016	S_Shore	0.096427
cg25947600	chr19	48676053				chr19:48675065-48675352	S_Shore	0.0836688
cg25947619	chr15	86233220	AKAP13;AKAP13;AKAP13	NM_144767;NM_007200;NM_006738	Body;Body;Body		OpenSea	0.124236
cg25949033	chr10	3149760	PFKP	NM_002627	Body	chr10:3148406-3148625	S_Shore	0.111859
cg25949185	chr1	211879216					OpenSea	0.113991
cg25949445	chr9	97682715	C9orf3;C9orf3;C9orf3	NM_001193331;NM_032823;NM_001193329	Body;Body;Body		OpenSea	0.089998
cg25949447	chr2	128169860				chr2:128173475-128173793	N_Shelf	0.0859107
cg25950090	chr15	49066667	CEP152;CEP152	NM_001194998;NM_014985	Body;Body		OpenSea	0.0897942
cg25950438	chr14	34077154	NPAS3;NPAS3;NPAS3;NPAS3	NM_001165893;NM_001164749;NM_173159;NM_022123	Body;Body;Body;Body		OpenSea	0.113474
cg25951288	chr18	77218480	NFATC1;NFATC1;NFATC1;NFATC1;NFATC1	NM_006162;NM_172388;NM_172389;NM_172387;NM_172390	Body;Body;Body;Body;Body	chr18:77218227-77218866	Island	0.132002
cg25952192	chr18	21656374	TTC39C;TTC39C	NM_001135993;NM_153211	Body;Body		OpenSea	0.0927456
cg25952208	chr17	71067710	SLC39A11;SLC39A11	NM_139177;NM_001159770	Body;Body		OpenSea	0.0966529
cg25952292	chr3	8487684	LMCD1-AS1	NR_033378	Body		OpenSea	0.114429
cg25953350	chr11	45167368	PRDM11	NM_020229	Body	chr11:45168618-45169101	N_Shore	0.0895271
cg25953970	chr2	152329613	RIF1;RIF1;RIF1;RIF1	NM_001177663;NM_018151;NM_001177664;NM_001177665	Body;Body;Body;Body		OpenSea	0.108171
cg25954028	chr12	124941423	NCOR2;NCOR2	NM_006312;NM_001077261	Body;Body	chr12:124941314-124941584	Island	0.0913483
cg25954235	chr22	21505345				chr22:21505626-21506073	N_Shore	0.0951287
cg25954397	chr19	47274437					OpenSea	0.122
cg25954512	chr6	33283021	ZBTB22;TAPBP;TAPBP;TAPBP;ZBTB22	NM_005453;NM_003190;NM_172208;NM_172209;NM_001145338	Body;TSS1500;TSS1500;TSS1500;Body	chr6:33282855-33283196	Island	0.0929281
cg25955013	chr16	51360203					OpenSea	0.0874254
cg25956080	chr22	38276889	EIF3L;EIF3L	NM_016091;NM_001242923	Body;Body		OpenSea	0.108731
cg25957300	chr11	129907095				chr11:129910305-129910950	N_Shelf	0.136037
cg25957642	chr18	46523488					OpenSea	0.0918365
cg25957701	chr18	13419019	LDLRAD4;LDLRAD4	NM_181482;NM_181481	Body;Body		OpenSea	0.0935377
cg25958023	chr13	114740414				chr13:114743585-114743889	N_Shelf	0.101464
cg25958061	chr9	75752435					OpenSea	0.122657
cg25958241	chr9	35278307	UNC13B	NM_006377	Body		OpenSea	0.0856796
cg25958766	chr20	5485268	LOC149837	NR_015406	TSS200		OpenSea	0.0909533
cg25958965	chr18	57254898	CCBE1	NM_133459	Body		OpenSea	0.121763
cg25959149	chr20	17674250	BANF2	NM_001159495	TSS200		OpenSea	0.126742
cg25959752	chr14	95950079					OpenSea	0.0964427
cg25959798	chr2	61025531	PAPOLG	NM_022894	3'UTR		OpenSea	0.0858954
cg25960366	chr9	71764492	TJP2	NM_001170414	5'UTR		OpenSea	0.107151
cg25960393	chr8	9106559					OpenSea	0.0848849
cg25960769	chr6	41169811	TREML2	NM_024807	TSS1500		OpenSea	0.0852713
cg25960893	chr3	181441680	SOX2OT	NR_004053	Body	chr3:181444409-181445000	N_Shelf	0.121427
cg25961012	chr1	46986372					OpenSea	0.116493
cg25961021	chr2	16383676					OpenSea	0.0863011
cg25961338	chr20	36372491	CTNNBL1;CTNNBL1	NM_030877;NM_001281495	Body;Body		OpenSea	0.0910397
cg25961533	chr7	69849999	AUTS2;AUTS2	NM_015570;NM_001127231	Body;Body		OpenSea	0.115787
cg25961816	chr6	121972775					OpenSea	0.115084
cg25961952	chr5	134523470				chr5:134526927-134527419	N_Shelf	0.115704
cg25962009	chr6	139191352	ECT2L;ECT2L	NM_001077706;NM_001195037	Body;Body		OpenSea	0.106947
cg25962657	chr7	75936633				chr7:75931704-75932978	S_Shelf	0.113324
cg25962829	chr6	32043676	TNXB	NM_019105	Body	chr6:32046815-32047094	N_Shelf	0.102256
cg25963419	chr2	102618414	IL1R2;IL1R2;IL1R2	NM_001261419;NM_004633;NR_048564	5'UTR;5'UTR;Body		OpenSea	0.108449
cg25963917	chr1	175094413	TNN	NM_022093	Body		OpenSea	0.0874185
cg25963980	chr11	35442225	SLC1A2	NM_004171	TSS1500	chr11:35440375-35441882	S_Shore	0.0845635
cg25964019	chr7	21732239	DNAH11	NM_003777	Body		OpenSea	0.124488
cg25964213	chr8	17207503	MTMR7	NM_004686	Body		OpenSea	0.116346
cg25964299	chr1	15508314	TMEM51;TMEM51;TMEM51;TMEM51	NM_001136217;NM_001136216;NM_001136218;NM_018022	5'UTR;5'UTR;5'UTR;5'UTR		OpenSea	0.106676
cg25966412	chr4	140217383	NDUFC1;NDUFC1;NDUFC1;NDUFC1;NDUFC1;NDUFC1;NDUFC1	NM_001184991;NM_001184986;NM_002494;NM_001184989;NM_001184990;NM_001184988;NM_001184987	5'UTR;5'UTR;5'UTR;5'UTR;5'UTR;5'UTR;5'UTR	chr4:140216727-140217078	S_Shore	0.0919293
cg25966517	chr3	196946494	DLG1;DLG1;DLG1;DLG1	NM_001290983;NM_001098424;NM_004087;NM_001204386	Body;Body;Body;Body		OpenSea	0.135592
cg25966745	chr9	74341054	TMEM2;TMEM2	NM_001135820;NM_013390	Body;Body		OpenSea	0.0913692
cg25967146	chr8	23717906					OpenSea	0.0970236
cg25968247	chr3	57581113	ARF4	NM_001660	Body	chr3:57583020-57583611	N_Shore	0.108134
cg25968713	chr17	46510665				chr17:46507344-46507778	S_Shelf	0.0884745
cg25968721	chr16	10674992	EMP2	NM_001424	TSS1500	chr16:10673880-10674735	S_Shore	0.109472
cg25969107	chr15	95128247					OpenSea	0.0872595
cg25969246	chr16	49399815					OpenSea	0.0876452
cg25969878	chr10	134045913	STK32C	NM_173575	Body		OpenSea	0.0989303
cg25970575	chr4	6010164				chr4:6009868-6010112	S_Shore	0.145534
cg25970623	chr13	47522750					OpenSea	0.116793
cg25970849	chr7	29647620					OpenSea	0.107868
cg25971161	chr21	43577446					OpenSea	0.101892
cg25971402	chr8	119004929	EXT1	NM_000127	Body		OpenSea	0.106997
cg25972409	chr21	45152183	PDXK	NM_003681	Body	chr21:45148454-45149262	S_Shelf	0.10432
cg25972607	chr20	24665590					OpenSea	0.0832363
cg25972938	chr16	67995561	SLC12A4;SLC12A4;SLC12A4;SLC12A4;SLC12A4	NM_001145963;NM_001145964;NM_001145961;NM_001145962;NM_005072	Body;Body;Body;Body;Body		OpenSea	0.0962098
cg25973354	chr19	1395646				chr19:1395290-1395788	Island	0.116361
cg25973405	chr7	120938083					OpenSea	0.105273
cg25973537	chr2	111562588	ACOXL	NM_001142807	Body		OpenSea	0.0983458
cg25974450	chr22	39988249	CACNA1I;CACNA1I	NM_021096;NM_001003406	Body;Body		OpenSea	0.0872443
cg25975347	chr2	205065626					OpenSea	0.0893197
cg25975856	chr3	19930780	EFHB	NM_144715	Body		OpenSea	0.112978
cg25976133	chr18	72428517	ZNF407;ZNF407;ZNF407	NM_001146190;NM_001146189;NM_017757	Body;Body;Body		OpenSea	0.094564
cg25976227	chr18	28579295	DSC3;DSC3	NM_001941;NM_024423	Body;Body		OpenSea	0.0847035
cg25976515	chr14	70152160	SUSD6	NM_014734	Body		OpenSea	0.106765
cg25976672	chr2	235907796	SH3BP4	NM_014521	5'UTR		OpenSea	0.0875531
cg25976804	chr22	21335632	AIFM3;AIFM3;AIFM3;AIFM3;LZTR1	NM_144704;NR_027464;NM_001146288;NM_001018060;NM_006767	3'UTR;Body;3'UTR;3'UTR;TSS1500	chr22:21336181-21336939	N_Shore	0.0826462
cg25977504	chr1	247979157	OR14A16	NM_001001966	TSS200		OpenSea	0.0858429
cg25978327	chr1	8065039					OpenSea	0.11623
cg25979543	chr1	17888104	ARHGEF10L	NM_018125	5'UTR		OpenSea	0.120661
cg25979644	chr18	55399003	ATP8B1	NM_005603	1stExon		OpenSea	0.0897328
cg25980637	chr1	16163967	FLJ37453	NR_024279	Body	chr1:16163752-16164123	Island	0.105625
cg25980930	chr4	80844655	ANTXR2;ANTXR2;ANTXR2	NM_001286781;NM_001286780;NM_058172	Body;Body;Body		OpenSea	0.086848
cg25981299	chr11	107648053					OpenSea	0.133053
cg25981343	chr3	39573243					OpenSea	0.107406
cg25981719	chr15	71076299					OpenSea	0.083109
cg25981934	chr17	4299688					OpenSea	0.110332
cg25982066	chr15	102111567					OpenSea	0.0885194
cg25982178	chr7	23062137					OpenSea	0.134528
cg25982561	chr11	22696308	GAS2;GAS2;GAS2	NM_177553;NM_001143830;NM_005256	5'UTR;5'UTR;TSS200		OpenSea	0.150357
cg25982713	chr18	11027789	PIEZO2	NM_022068	Body		OpenSea	0.0838412
cg25983210	chr21	30634374	LINC00189	NR_027072	Body		OpenSea	0.135674
cg25983401	chr1	248223923	OR2L3;OR2L13;OR2L13	NM_001004687;NM_175911;NM_001304535	TSS200;5'UTR;5'UTR		OpenSea	0.0967397
cg25983622	chr19	2700849	GNG7	NM_052847	5'UTR	chr19:2702532-2702987	N_Shore	0.131459
cg25984164	chr1	174844560	RABGAP1L;RABGAP1L;RABGAP1L;RABGAP1L	NM_001243763;NM_001035230;NM_014857;NM_001243765	5'UTR;TSS200;Body;Body		OpenSea	0.105312
cg25984189	chr17	40625228	ATP6V0A1;ATP6V0A1;ATP6V0A1	NM_005177;NM_001130021;NM_001130020	Body;Body;Body		OpenSea	0.115311
cg25984398	chr3	188114354	LPP;LPP;LPP	NM_001167672;NM_005578;NM_001167671	5'UTR;5'UTR;5'UTR		OpenSea	0.0883318
cg25984584	chr16	50532151					OpenSea	0.0826241
cg25985031	chr15	60496947					OpenSea	0.119403
cg25985355	chr7	65971099				chr7:65970022-65971421	Island	0.091868
cg25985943	chr18	42872382	SLC14A2	NM_001242692	5'UTR		OpenSea	0.087256
cg25986210	chr2	55618681	CCDC88A;CCDC88A;CCDC88A	NM_018084;NM_001135597;NM_001254943	Body;Body;Body		OpenSea	0.0859071
cg25986312	chr10	120067764					OpenSea	0.126269
cg25986527	chr5	175969383	CDHR2	NM_001171976	TSS200	chr5:175969749-175971053	N_Shore	0.108151
cg25986722	chr14	96735152					OpenSea	0.0865265
cg25987051	chr13	44356689	ENOX1;ENOX1	NM_001242863;NM_017993	5'UTR;5'UTR	chr13:44359858-44361696	N_Shelf	0.0937268
cg25987408	chr5	154318104	GEMIN5	NM_015465	TSS1500	chr5:154317459-154317930	S_Shore	0.0994311
cg25987502	chr17	6899865	ALOX12	NM_000697	Body	chr17:6898820-6900427	Island	0.083468
cg25987514	chr15	69432760	MIR548H4	NR_031680	Body		OpenSea	0.095828
cg25987564	chr4	6010075				chr4:6009868-6010112	Island	0.145863
cg25988937	chr8	86179557	CA13	NM_198584	Body		OpenSea	0.122118
cg25989556	chr13	47643232					OpenSea	0.14619
cg25989580	chr10	79938693					OpenSea	0.106793
cg25989892	chr4	114539482	CAMK2D;CAMK2D;CAMK2D;CAMK2D;CAMK2D;CAMK2D	NM_172128;NM_001221;NM_172114;NM_172129;NM_172127;NM_172115	Body;Body;Body;Body;Body;Body		OpenSea	0.0913578
cg25990128	chr13	100535365	CLYBL;CLYBL;LOC101927437	NR_104592;NM_206808;NR_120421	Body;Body;Body		OpenSea	0.0861756
cg25991066	chr8	25968712					OpenSea	0.104047
cg25992944	chr4	140843924	MAML3	NM_018717	Body		OpenSea	0.0833468
cg25993932	chr10	63818451	ARID5B;ARID5B	NM_032199;NM_001244638	Body;Body		OpenSea	0.0922202
cg25994099	chr2	161322250	RBMS1;RBMS1	NM_002897;NM_016836	Body;Body		OpenSea	0.0831311
cg25994523	chr3	39001813					OpenSea	0.124672
cg25994622	chr19	15582775	PGLYRP2	NM_052890	Body	chr19:15582605-15582905	Island	0.0924891
cg25994657	chr12	71032593	PTPRB;PTPRR;PTPRR;PTPRR;PTPRR;PTPRR	NM_001109754;NM_130846;NM_002849;NM_001207015;NM_001207016;NR_073474	TSS1500;3'UTR;3'UTR;3'UTR;3'UTR;Body		OpenSea	0.105589
cg25994725	chr6	35703435	LOC285847;C6orf81	NR_027117;NM_145028	Body;TSS1500	chr6:35699166-35699953	S_Shelf	0.0849474
cg25995016	chr3	139957718	CLSTN2	NM_022131	Body		OpenSea	0.122918
cg25995216	chr1	165883094					OpenSea	0.126311
cg25995836	chr7	156971172	UBE3C	NM_014671	Body		OpenSea	0.0981869
cg25995854	chr6	169690271					OpenSea	0.0825503
cg25996077	chr2	228331319					OpenSea	0.114488
cg25997474	chr4	100273969	ADH1C;ADH1C	NM_000669;NM_000669	1stExon;5'UTR		OpenSea	0.0861513
cg25997722	chr6	159158883	SYTL3	NM_001009991	Body		OpenSea	0.109207
cg25998278	chr15	66390575	MEGF11	NM_032445	Body		OpenSea	0.13001
cg25998580	chr17	4108050	ANKFY1;ANKFY1;ANKFY1	NR_047571;NM_001257999;NM_016376	Body;Body;Body		OpenSea	0.109616
cg25998671	chr20	55651543					OpenSea	0.130146
cg25998745	chr8	142028625					OpenSea	0.0883762
cg25998794	chr14	105783687	PACS2;PACS2	NM_015197;NM_001100913	Body;Body	chr14:105780339-105782027	S_Shore	0.108237
cg25999604	chr14	104179135	XRCC3;XRCC3;XRCC3	NM_001100118;NM_001100119;NM_005432	5'UTR;5'UTR;5'UTR	chr14:104181378-104182952	N_Shelf	0.105703
cg25999880	chr11	120811938	GRIK4;GRIK4;GRIK4	NM_001282473;NM_001282470;NM_014619	Body;Body;Body		OpenSea	0.096844
cg25999997	chr10	126919794				chr10:126916576-126917326	S_Shelf	0.122873
cg26000509	chr16	21715051	OTOA;OTOA;OTOA	NM_170664;NM_144672;NM_001161683	TSS1500;Body;Body		OpenSea	0.138385
cg26000536	chr1	3276535	PRDM16;PRDM16	NM_022114;NM_199454	Body;Body	chr1:3275029-3275284	S_Shore	0.0824723
cg26001001	chr12	28701093	CCDC91	NM_018318	Body		OpenSea	0.0912571
cg26001344	chr1	234700323					OpenSea	0.100003
cg26001799	chr12	120451819	CCDC64	NM_207311	Body		OpenSea	0.0934321
cg26002091	chr10	101736260	DNMBP	NM_015221	5'UTR		OpenSea	0.0875182
cg26002138	chr6	128348492	LOC101928140;PTPRK;PTPRK;PTPRK;PTPRK;PTPRK;PTPRK	NR_125849;NM_001135648;NM_002844;NM_001291984;NM_001291981;NM_001291983;NM_001291982	TSS1500;Body;Body;Body;Body;Body;Body		OpenSea	0.0892849
cg26002672	chr10	8939922	LOC105755953	NR_131944	TSS200		OpenSea	0.0830583
cg26002687	chr9	85835742					OpenSea	0.104894
cg26002989	chr14	99711150	BCL11B;BCL11B;BCL11B;BCL11B	NM_022898;NM_001282238;NM_001282237;NM_138576	Body;Body;Body;Body	chr14:99711839-99713431	N_Shore	0.13205
cg26003334	chr7	100661866	LOC102724094;LOC102724094;MUC17;MUC12	NR_120520;NR_120519;NM_001040105;NM_001164462	TSS1500;TSS1500;TSS1500;Body		OpenSea	0.0965426
cg26003848	chr5	78445588					OpenSea	0.126509
cg26003961	chr2	191441490					OpenSea	0.100067
cg26004235	chr6	30656582	KIAA1949;NRM;KIAA1949	NM_001134870;NM_007243;NM_133471	TSS1500;Body;TSS1500	chr6:30654392-30654934	S_Shore	0.0873905
cg26005824	chr3	151034789	GPR87;MED12L	NM_023915;NM_053002	TSS200;Body		OpenSea	0.112637
cg26005998	chr3	139889690	CLSTN2	NM_022131	Body		OpenSea	0.0834095
cg26007189	chr5	176166980				chr5:176170244-176170796	N_Shelf	0.123734
cg26007445	chr17	62287566	TEX2	NM_018469	Body		OpenSea	0.0979767
cg26007913	chr1	229556678					OpenSea	0.0969273
cg26008149	chr2	174768628					OpenSea	0.145854
cg26008272	chr19	45574917	ZNF296	NM_145288	Body	chr19:45574866-45575143	Island	0.104959
cg26008509	chr19	45735303	EXOC3L2	NM_138568	5'UTR	chr19:45737482-45738145	N_Shelf	0.094003
cg26008785	chr22	46428396				chr22:46431522-46432209	N_Shelf	0.0823996
cg26009124	chr20	21306246	XRN2	NM_012255	Body		OpenSea	0.0864992
cg26009180	chr11	16080955	SOX6;SOX6;SOX6;SOX6	NM_001145811;NM_033326;NM_017508;NM_001145819	Body;Body;Body;Body		OpenSea	0.0878435
cg26009260	chr1	63715396	LINC00466	NR_038252	Body		OpenSea	0.0969855
cg26010099	chr1	153587702	S100A14	NM_020672	Body		OpenSea	0.0847158
cg26010180	chr10	120248795					OpenSea	0.110109
cg26010884	chr14	59977465	CCDC175	NM_001164399	Body		OpenSea	0.10433
cg26011136	chr8	128658466					OpenSea	0.101158
cg26011615	chr1	212839307					OpenSea	0.102435
cg26012482	chr2	8423155					OpenSea	0.133423
cg26013479	chr5	142237302	ARHGAP26;ARHGAP26	NM_001135608;NM_015071	Body;Body		OpenSea	0.130017
cg26014113	chr8	82263377					OpenSea	0.120345
cg26014185	chr6	10033784					OpenSea	0.124064
cg26014252	chr6	128478025	PTPRK;PTPRK;PTPRK;PTPRK;PTPRK;PTPRK	NM_001135648;NM_002844;NM_001291984;NM_001291981;NM_001291983;NM_001291982	Body;Body;Body;Body;Body;Body		OpenSea	0.0911657
cg26014374	chr1	39395165	RHBDL2;RHBDL2	NM_001304746;NM_017821	1stExon;5'UTR		OpenSea	0.122589
cg26015374	chr5	138205900	LRRTM2;CTNNA1;CTNNA1;CTNNA1;CTNNA1	NM_015564;NM_001290307;NM_001903;NM_001290309;NM_001290310	3'UTR;Body;Body;Body;Body		OpenSea	0.143728
cg26015971	chr6	31685491	LY6G6D	NM_021246	Body		OpenSea	0.0971129
cg26016267	chr11	1325784	TOLLIP	NM_019009	Body		OpenSea	0.103297
cg26016432	chr7	26140762					OpenSea	0.101464
cg26016723	chr7	39728776	RALA	NM_005402	Body		OpenSea	0.109913
cg26017239	chr12	95214449					OpenSea	0.0867769
cg26017484	chr1	3322309	PRDM16;PRDM16	NM_022114;NM_199454	Body;Body	chr1:3321269-3322310	Island	0.0935368
cg26017531	chr13	107221845	ARGLU1	NM_018011	TSS1500	chr13:107219926-107220664	S_Shore	0.0970195
cg26018272	chr11	78588146	TENM4	NM_001098816	Body		OpenSea	0.0963427
cg26019160	chr4	185616485	CENPU;CENPU	NR_104593;NM_024629	Body;Body		OpenSea	0.108761
cg26019173	chr11	62584817	STX5;STX5	NM_003164;NM_001244666	Body;Body		OpenSea	0.0874912
cg26019412	chr8	56657461	TMEM68;TMEM68;TMEM68	NM_152417;NM_001286657;NM_001286661	Body;Body;Body		OpenSea	0.104281
cg26019472	chr19	1170201	SBNO2	NM_014963	5'UTR	chr19:1168576-1169139	S_Shore	0.132323
cg26019498	chr1	228570446				chr1:228565949-228567121	S_Shelf	0.140629
cg26020003	chr12	54869551					OpenSea	0.101453
cg26020069	chr6	52382441	TRAM2	NM_012288	Body		OpenSea	0.115657
cg26020695	chr13	46355841	SIAH3	NM_198849	3'UTR		OpenSea	0.0890364
cg26021212	chr22	39693878					OpenSea	0.11426
cg26021293	chr2	192711023	SDPR	NM_004657	Body		OpenSea	0.0840057
cg26021815	chr13	23895705	SGCG	NM_000231	Body		OpenSea	0.122183
cg26021928	chr1	228978151					OpenSea	0.0895833
cg26022064	chr7	98739782	SMURF1;SMURF1	NM_020429;NM_181349	Body;Body	chr7:98741205-98741990	N_Shore	0.0857596
cg26022717	chr7	41828482					OpenSea	0.121812
cg26022987	chr5	125514672	LOC102546228	NR_105042	TSS1500		OpenSea	0.123597
cg26023202	chr11	114319650	REXO2	NM_015523	Body		OpenSea	0.125825
cg26023877	chr3	193848686				chr3:193851699-193852042	N_Shelf	0.109287
cg26024401	chr6	24330612	DCDC2;DCDC2	NM_016356;NM_001195610	Body;Body		OpenSea	0.109824
cg26024794	chr10	104781899	CNNM2;CNNM2	NM_199076;NM_017649	Body;Body		OpenSea	0.101965
cg26025442	chr10	97028511	PDLIM1	NM_020992	Body		OpenSea	0.125122
cg26025505	chr11	35138084					OpenSea	0.0843698
cg26026821	chr10	70712079				chr10:70715938-70716494	N_Shelf	0.08858
cg26027125	chr14	100377210	EML1;EML1	NM_001008707;NM_004434	Body;Body		OpenSea	0.123397
cg26027366	chr17	42486913	GPATCH8;GPATCH8;GPATCH8;GPATCH8;GPATCH8;GPATCH8	NM_001304943;NM_001304940;NM_001304942;NM_001304941;NM_001002909;NM_001304939	Body;Body;Body;Body;Body;Body		OpenSea	0.131717
cg26027478	chr5	49843189					OpenSea	0.0904953
cg26027576	chr8	27441373					OpenSea	0.0958738
cg26028056	chr20	25561617	NINL	NM_025176	5'UTR	chr20:25565437-25566547	N_Shelf	0.116739
cg26028571	chr22	38172403	TRIOBP;TRIOBP	NM_007032;NM_001039141	3'UTR;3'UTR		OpenSea	0.0936381
cg26028650	chr21	34431807	LINC00945	NR_104056	Body		OpenSea	0.0898399
cg26029265	chr19	47611314	ZC3H4	NM_015168	Body	chr19:47614408-47614661	N_Shelf	0.103138
cg26029453	chr7	47818048	PKD1L1	NM_138295	Body		OpenSea	0.108007
cg26029864	chr19	41119859	LTBP4;LTBP4;LTBP4	NM_003573;NM_001042544;NM_001042545	Body;Body;Body	chr19:41119031-41120394	Island	0.102089
cg26030447	chr4	166127720	KLHL2	NM_007246	TSS1500	chr4:166128385-166129255	N_Shore	0.0998107
cg26031036	chr17	66495236	PRKAR1A	NM_001278433	5'UTR		OpenSea	0.0893821
cg26031327	chr4	7975403	ABLIM2;ABLIM2;ABLIM2;ABLIM2;ABLIM2;ABLIM2;ABLIM2	NM_001286688;NM_001130083;NM_001130086;NM_001130085;NM_001130084;NM_001130087;NM_032432	Body;Body;Body;Body;Body;Body;Body		OpenSea	0.0846657
cg26031947	chr6	111139131	AMD1	NM_001287215	5'UTR	chr6:111135515-111136913	S_Shelf	0.0996597
cg26031954	chr1	2139327	C1orf86	NM_001146310	TSS200	chr1:2136808-2137351	S_Shore	0.127866
cg26032609	chr6	168206804					OpenSea	0.115637
cg26032914	chr2	231036542	SP110;SP110	NM_004509;NM_080424	Body;Body		OpenSea	0.089321
cg26033177	chr2	20266104					OpenSea	0.105075
cg26033202	chr12	642085	B4GALNT3	NM_173593	Body		OpenSea	0.117419
cg26033238	chr2	121231363					OpenSea	0.0940065
cg26033466	chr7	96644782	DLX6AS	NR_015448	TSS1500	chr7:96645786-96646599	N_Shore	0.0837564
cg26033526	chr6	32819858	TAP1	NM_000593	Body	chr6:32820849-32822370	N_Shore	0.0864307
cg26033782	chr3	166783407					OpenSea	0.098183
cg26034919	chr2	27665711	KRTCAP3;KRTCAP3	NM_001168364;NM_173853	Body;Body	chr2:27664939-27665151	S_Shore	0.0920728
cg26034924	chr17	39874268					OpenSea	0.11095
cg26035201	chr7	1607146	PSMG3;PSMG3	NM_001134340;NM_032302	3'UTR;3'UTR	chr7:1609568-1610037	N_Shelf	0.125292
cg26035202	chr13	54416758	LINC00558	NR_047488	Body		OpenSea	0.085821
cg26035347	chr12	93668216	LOC643339	NR_040096	Body		OpenSea	0.0969876
cg26035469	chr13	99328829					OpenSea	0.101028
cg26035535	chr11	11630499	GALNT18	NM_198516	Body		OpenSea	0.0978726
cg26035542	chr1	161060622	PVRL4	NM_030916	TSS1500		OpenSea	0.106521
cg26035783	chr16	8947043	CARHSP1;CARHSP1;CARHSP1;CARHSP1;CARHSP1;CARHSP1;CARHSP1;CARHSP1;CARHSP1	NM_001042476;NM_001278263;NM_001278261;NM_001278260;NM_001278262;NM_001278266;NM_001278265;NM_001278264;NM_014316	3'UTR;3'UTR;3'UTR;3'UTR;3'UTR;3'UTR;3'UTR;3'UTR;3'UTR		OpenSea	0.105646
cg26036018	chr1	65641680	AK3L1;AK3L1;AK3L1	NM_203464;NM_001005353;NM_013410	Body;Body;Body		OpenSea	0.0994472
cg26036125	chr18	74841187	MBP;MBP	NM_001025101;NM_001025100	5'UTR;5'UTR	chr18:74843360-74845426	N_Shelf	0.115663
cg26036406	chr10	123754994	TACC2;TACC2;TACC2;TACC2	NM_001291876;NM_001291877;NM_206862;NM_206861	5'UTR;5'UTR;5'UTR;5'UTR		OpenSea	0.0862644
cg26036831	chr10	13723418	FRMD4A	NM_018027	Body		OpenSea	0.131326
cg26036856	chr5	121595930					OpenSea	0.113715
cg26037504	chr12	56113808	RDH5	NM_002905	TSS1500	chr12:56109798-56110298	S_Shelf	0.0923808
cg26037821	chr12	56109198	BLOC1S1	NM_001487	TSS1500	chr12:56109798-56110298	N_Shore	0.08748
cg26037936	chr11	120417671					OpenSea	0.0919699
cg26038465	chr22	38610514	MAFF;MAFF;MAFF;MAFF	NM_001161573;NM_001161574;NM_001161572;NM_012323	Body;Body;Body;Body	chr22:38610335-38610828	Island	0.11168
cg26038649	chr1	27683501	MAP3K6	NM_004672	Body	chr1:27683277-27683590	Island	0.100256
cg26038697	chr17	74128448					OpenSea	0.089304
cg26039042	chr8	144815275	FAM83H	NM_198488	5'UTR	chr8:144815203-144816518	Island	0.0849373
cg26039829	chr8	22132926	PIWIL2;PIWIL2	NM_018068;NM_001135721	5'UTR;TSS200	chr8:22132791-22133357	Island	0.118351
cg26040456	chr6	169563077					OpenSea	0.103759
cg26040735	chr11	76342320					OpenSea	0.0828696
cg26040745	chr8	55369129	SOX17	NM_022454	TSS1500	chr8:55370170-55372525	N_Shore	0.0986222
cg26040809	chr10	1505626	ADARB2	NM_018702	Body	chr10:1506344-1506708	N_Shore	0.0986773
cg26040874	chr10	45454112	RASSF4;TMEM72-AS1	NM_032023;NR_033842	TSS1500;Body	chr10:45455239-45455474	N_Shore	0.100934
cg26041814	chr7	23286346	GPNMB;GPNMB;GPNMB;GPNMB	NM_002510;NM_001005340;NM_002510;NM_001005340	5'UTR;5'UTR;1stExon;1stExon	chr7:23287221-23287508	N_Shore	0.103961
cg26041911	chr16	55421036					OpenSea	0.135415
cg26042108	chr10	95198804	MYOF;MYOF	NM_133337;NM_013451	Body;Body		OpenSea	0.0951377
cg26042546	chr3	114430458	ZBTB20;ZBTB20;ZBTB20;ZBTB20;ZBTB20	NR_121662;NM_001164345;NM_001164344;NM_001164343;NM_015642	Body;5'UTR;5'UTR;5'UTR;5'UTR		OpenSea	0.0924781
cg26042746	chr12	79816221	SYT1;SYT1;SYT1;SYT1	NM_005639;NM_001135805;NM_001291901;NM_001135806	Body;Body;Body;Body		OpenSea	0.0997622
cg26043149	chr18	55253948	FECH;FECH;FECH;FECH	NM_000140;NM_001012515;NM_000140;NM_001012515	5'UTR;5'UTR;1stExon;1stExon	chr18:55253544-55254093	Island	0.0849375
cg26044335	chr2	65927181					OpenSea	0.114966
cg26044670	chr11	123331205					OpenSea	0.106316
cg26045764	chr1	9458033					OpenSea	0.105604
cg26046074	chr16	89523100	ANKRD11;ANKRD11;ANKRD11;ANKRD11	NR_045839;NM_013275;NM_001256183;NM_001256182	Body;5'UTR;5'UTR;5'UTR		OpenSea	0.103084
cg26046329	chr20	31533640					OpenSea	0.0975116
cg26046818	chr3	49604992	BSN	NM_003458	Body		OpenSea	0.109773
cg26047066	chr1	221069136				chr1:221068782-221069159	Island	0.129455
cg26048478	chr21	43135949	C21orf129;NCRNA00112	NR_027272;NR_024028	TSS200;TSS1500		OpenSea	0.0989329
cg26049146	chr5	142985635					OpenSea	0.0825058
cg26049293	chr8	16460659					OpenSea	0.0856343
cg26049330	chr12	12435784					OpenSea	0.126321
cg26049390	chr8	74268748					OpenSea	0.136691
cg26049648	chr17	41607973	ETV4;ETV4;ETV4;ETV4;ETV4	NM_001261439;NM_001261438;NM_001261437;NM_001986;NM_001079675	TSS200;Body;Body;Body;Body		OpenSea	0.0865641
cg26049780	chr17	48395314					OpenSea	0.113632
cg26050840	chr12	24264728	SOX5;SOX5	NM_152989;NM_001261414	5'UTR;5'UTR		OpenSea	0.111573
cg26051463	chr4	170556818	CLCN3;CLCN3;CLCN3	NM_173872;NM_001829;NM_001243372	5'UTR;5'UTR;5'UTR		OpenSea	0.0836368
cg26051775	chr1	223945170	CAPN2;CAPN2	NM_001146068;NM_001748	Body;Body		OpenSea	0.0890356
cg26051956	chr10	116260562	ABLIM1;ABLIM1;ABLIM1;ABLIM1	NM_006720;NM_002313;NM_001003407;NM_001003408	5'UTR;Body;Body;Body		OpenSea	0.0975594
cg26052187	chr1	95239832	LINC01057	NR_104131	Body		OpenSea	0.11814
cg26052200	chr14	57557440					OpenSea	0.110261
cg26052456	chr16	3162395	ZNF205;ZNF205;ZNF205;ZNF205-AS1;ZNF205-AS1	NM_001042428;NM_003456;NM_001278158;NR_024166;NR_024167	TSS200;TSS200;TSS200;Body;Body		OpenSea	0.0876426
cg26052885	chr1	57176315	PRKAA2	NM_006252	3'UTR		OpenSea	0.124999
cg26053073	chr8	131455383				chr8:131455248-131456285	Island	0.0889471
cg26053447	chr7	80181883					OpenSea	0.0998082
cg26053457	chr15	95648562					OpenSea	0.08866
cg26053552	chr12	121769215	ANAPC5;ANAPC5;ANAPC5;ANAPC5	NM_016237;NM_001137559;NM_001137559;NM_016237	ExonBnd;ExonBnd;Body;Body		OpenSea	0.091729
cg26054091	chr17	75418345	SEPT9;SEPT9;SEPT9;SEPT9;SEPT9;SEPT9;SEPT9	NM_001113493;NM_001113494;NM_001113492;NM_001293696;NM_001293695;NM_001113491;NM_006640	Body;Body;Body;Body;Body;Body;Body		OpenSea	0.123637
cg26054574	chr1	26239148					OpenSea	0.103618
cg26054888	chr13	43270461					OpenSea	0.0919427
cg26055037	chr17	824598	NXN	NM_022463	Body		OpenSea	0.157991
cg26055062	chr7	55090516	EGFR;EGFR;EGFR;EGFR	NM_201283;NM_201284;NM_201282;NM_005228	Body;Body;Body;Body	chr7:55086141-55088105	S_Shelf	0.11979
cg26056477	chr12	76963168					OpenSea	0.0911264
cg26057349	chr14	40443830					OpenSea	0.113057
cg26058030	chr12	105042855	CHST11;CHST11	NM_001173982;NM_018413	Body;Body		OpenSea	0.0988361
cg26058164	chr8	11584646	GATA4;GATA4;GATA4	NM_001308094;NM_002052;NM_001308093	5'UTR;Body;Body		OpenSea	0.0877047
cg26058289	chr22	47054148	GRAMD4	NM_015124	Body	chr22:47054031-47054274	Island	0.104275
cg26058474	chr2	241975035	SNED1	NM_001080437	Body	chr2:241974906-241975143	Island	0.132193
cg26058731	chr7	569689				chr7:569812-570042	N_Shore	0.103951
cg26058971	chr1	16251246	SPEN	NM_015001	Body		OpenSea	0.0895735
cg26059180	chr6	14728281					OpenSea	0.0926553
cg26059844	chr1	80041257					OpenSea	0.0855613
cg26060783	chr20	10903797					OpenSea	0.129983
cg26062046	chr2	242716107	GAL3ST2	NM_022134	TSS200		OpenSea	0.097422
cg26063721	chr6	34499488	PACSIN1	NM_020804	Body	chr6:34499313-34499580	Island	0.0976113
cg26064196	chr8	101654953	SNX31	NM_152628	Body		OpenSea	0.109611
cg26065130	chr2	100023445	REV1;REV1	NM_001037872;NM_016316	Body;Body		OpenSea	0.0903746
cg26065165	chr14	59629597					OpenSea	0.123067
cg26065232	chr6	51406984					OpenSea	0.186258
cg26065588	chr18	47607773	MYO5B	NM_001080467	Body		OpenSea	0.0833396
cg26065909	chr1	151345173	SELENBP1	NM_003944	TSS200		OpenSea	0.138719
cg26066361	chr12	10282621	CLEC7A;CLEC7A;CLEC7A;CLEC7A;CLEC7A;CLEC7A	NM_197950;NM_197948;NM_022570;NM_197947;NM_197949;NM_197954	1stExon;1stExon;1stExon;1stExon;1stExon;1stExon		OpenSea	0.106805
cg26066413	chr1	67568800	C1orf141;C1orf141;C1orf141	NR_075077;NM_001276351;NM_001276352	Body;Body;Body		OpenSea	0.0838116
cg26066951	chr17	76713222	CYTH1;CYTH1;CYTH1;CYTH1	NM_001292019;NM_001292018;NM_017456;NM_004762	TSS200;5'UTR;Body;Body		OpenSea	0.0927201
cg26067340	chr17	28553205	SLC6A4	NM_001045	5'UTR		OpenSea	0.11277
cg26067364	chr18	67848525	RTTN	NM_173630	Body		OpenSea	0.116536
cg26068090	chr13	38518217					OpenSea	0.110088
cg26068305	chr3	136668638	NCK1;NCK1;NCK1	NM_001291999;NM_001190796;NM_006153	3'UTR;3'UTR;3'UTR		OpenSea	0.0940349
cg26068349	chr10	52363349	SGMS1	NM_147156	5'UTR		OpenSea	0.0832065
cg26068677	chr11	92282995	FAT3	NM_001008781	Body		OpenSea	0.103585
cg26068747	chr11	18857665					OpenSea	0.0961012
cg26069093	chr12	122048642					OpenSea	0.112912
cg26069931	chr11	8958815					OpenSea	0.116434
cg26070607	chr2	187287090					OpenSea	0.0898932
cg26070824	chr15	49715415	FGF7;FGF7;FAM227B	NM_002009;NM_002009;NM_152647	1stExon;5'UTR;Body		OpenSea	0.0864809
cg26070874	chr7	29648885					OpenSea	0.120587
cg26070960	chr10	89892165					OpenSea	0.204313
cg26071677	chr18	61139582					OpenSea	0.113717
cg26071745	chr20	3750929				chr20:3748053-3749407	S_Shore	0.0964826
cg26072390	chr2	231789895	GPR55;GPR55	NM_005683;NM_005683	1stExon;5'UTR		OpenSea	0.0880348
cg26073061	chr3	194428009	LOC100507391	NR_037891	TSS1500		OpenSea	0.114656
cg26073082	chr3	177647237					OpenSea	0.100929
cg26073568	chr7	33843380					OpenSea	0.0930451
cg26073844	chr8	130799093	GSDMC;GSDMC	NM_031415;NM_031415	1stExon;5'UTR		OpenSea	0.0850083
cg26073885	chr12	31506955					OpenSea	0.102189
cg26074539	chr15	70484578					OpenSea	0.095371
cg26074575	chr3	171764199	FNDC3B;FNDC3B	NM_022763;NM_001135095	5'UTR;5'UTR		OpenSea	0.0872605
cg26075184	chr10	101281703				chr10:101281181-101282116	Island	0.0880187
cg26075339	chr11	46137133	PHF21A;PHF21A	NM_016621;NM_001101802	5'UTR;5'UTR		OpenSea	0.0910642
cg26075933	chr15	37196346	MEIS2;MEIS2;MEIS2;MEIS2;MEIS2;MEIS2;MEIS2;MEIS2;MEIS2	NR_051953;NM_170676;NM_170675;NM_001220482;NM_172315;NM_172316;NM_002399;NM_170677;NM_170674	Body;Body;Body;Body;Body;Body;Body;Body;Body		OpenSea	0.0984183
cg26076054	chr5	421317	AHRR	NM_020731	Body	chr5:421224-421751	Island	0.0873521
cg26077129	chr6	67069084					OpenSea	0.0937944
cg26077811	chr11	119232263	USP2;USP2	NM_004205;NM_171997	Body;Body	chr11:119234480-119235214	N_Shelf	0.0851296
cg26078475	chr12	106663864					OpenSea	0.0859553
cg26079073	chr18	41361082					OpenSea	0.0924626
cg26079736	chr1	15623452	FHAD1	NM_052929	Body		OpenSea	0.105089
cg26079891	chr6	62422009	KHDRBS2	NM_152688	Body		OpenSea	0.116053
cg26079959	chr12	129295009	SLC15A4	NM_145648	Body		OpenSea	0.113629
cg26080096	chr4	152340180	FAM160A1	NM_001109977	5'UTR		OpenSea	0.0856238
cg26080153	chr20	30701083	TM9SF4	NM_014742	Body		OpenSea	0.0869538
cg26080296	chr9	112675643	PALM2;PALM2;PALM2-AKAP2;PALM2-AKAP2	NM_001037293;NM_053016;NM_007203;NM_147150	Body;Body;Body;Body		OpenSea	0.11416
cg26080502	chr10	61607855	CCDC6	NM_005436	Body		OpenSea	0.159792
cg26080715	chr5	171212048	SMIM23	NM_001289970	TSS1500		OpenSea	0.0864057
cg26080737	chr22	25203950	SGSM1;SGSM1;SGSM1;SGSM1	NM_133454;NM_001039948;NM_001098498;NM_001098497	Body;Body;Body;Body	chr22:25201953-25202553	S_Shore	0.095261
cg26081014	chr21	45508464	TRAPPC10	NM_003274	Body		OpenSea	0.089678
cg26081056	chr9	115853163				chr9:115851594-115852260	S_Shore	0.0976124
cg26081767	chr7	114066583	FOXP2;FOXP2;FOXP2;FOXP2;FOXP2;FOXP2;FOXP2;FOXP2	NM_148899;NM_001172767;NR_033766;NR_033767;NM_148898;NM_014491;NM_001172766;NM_148900	1stExon;1stExon;Body;Body;Body;Body;Body;Body		OpenSea	0.134972
cg26082418	chr15	45637326					OpenSea	0.113127
cg26082742	chr7	140264660	DENND2A	NM_015689	Body		OpenSea	0.114053
cg26082814	chr13	114065777				chr13:114066946-114067488	N_Shore	0.0961597
cg26084376	chr5	127185815					OpenSea	0.159687
cg26086310	chr2	197181073	HECW2;HECW2	NM_001304840;NM_020760	Body;Body		OpenSea	0.0841048
cg26087843	chr3	2310651	CNTN4;CNTN4	NM_175607;NM_001206955	5'UTR;5'UTR		OpenSea	0.0876087
cg26088269	chr11	131983984	NTM;NTM;NTM;NTM	NM_001144059;NM_001048209;NM_001144058;NM_016522	Body;Body;Body;Body		OpenSea	0.089253
cg26088568	chr3	40407862					OpenSea	0.111335
cg26088629	chr13	113676938	MCF2L;MCF2L	NM_001112732;NM_024979	Body;Body	chr13:113676781-113677120	Island	0.0927822
cg26088711	chr12	92992007					OpenSea	0.0981378
cg26088931	chr6	46957558					OpenSea	0.100385
cg26089877	chr17	4498445	SMTNL2;SMTNL2	NM_001114974;NM_198501	Body;Body	chr17:4498421-4498659	Island	0.0917213
cg26090062	chr6	27236425					OpenSea	0.0866753
cg26090355	chr15	89416127	ACAN;ACAN;ACAN;ACAN	NM_013227;NM_001135;NM_013227;NM_001135	ExonBnd;ExonBnd;Body;Body		OpenSea	0.0948664
cg26090849	chr11	1375330					OpenSea	0.126757
cg26091181	chr1	77415478	ST6GALNAC5	NM_030965	Body		OpenSea	0.0863703
cg26091747	chr6	30113696	TRIM40	NM_138700	Body		OpenSea	0.10253
cg26092302	chr11	2277680					OpenSea	0.0995634
cg26092367	chr6	145431290					OpenSea	0.123409
cg26093403	chr16	79828896	LINC01229;LINC01229	NR_104661;NR_104660	TSS1500;Body		OpenSea	0.116371
cg26093746	chr21	43352889	C2CD2	NM_015500	Body		OpenSea	0.0887548
cg26094470	chr10	75187383	ZMYND17	NM_001024593	Body		OpenSea	0.129168
cg26094651	chr2	1802045	MYT1L	NM_015025	Body	chr2:1801618-1802060	Island	0.116934
cg26094730	chr9	738263	KANK1;KANK1;KANK1;KANK1	NM_001256876;NM_001256877;NM_015158;NM_153186	Body;Body;Body;Body		OpenSea	0.0952731
cg26095158	chr1	219294469	LYPLAL1-AS1	NR_038845	Body		OpenSea	0.0835812
cg26096304	chr5	179950726	CNOT6	NM_015455	5'UTR		OpenSea	0.105015
cg26096415	chr15	77411497	PEAK1	NM_024776	Body		OpenSea	0.143436
cg26096887	chr7	110723678	IMMP2L;IMMP2L	NM_032549;NM_001244606	Body;Body		OpenSea	0.0832719
cg26097047	chr12	120517561	CCDC64	NM_207311	Body		OpenSea	0.0947801
cg26097051	chr12	120242090	CIT	NM_007174	Body	chr12:120241921-120242233	Island	0.101527
cg26098257	chr11	128636211	FLI1;FLI1;FLI1;FLI1	NM_001167681;NM_001271012;NM_001271010;NM_002017	Body;Body;Body;Body		OpenSea	0.100705
cg26098401	chr1	45083278	RNF220	NM_018150	Body	chr1:45082739-45083285	Island	0.106556
cg26098440	chr14	91673593	C14orf159;C14orf159;C14orf159;C14orf159;C14orf159;C14orf159;C14orf159;C14orf159	NM_001102369;NM_001102368;NM_001102367;NM_001102366;NM_001286471;NM_001286472;NM_001286470;NM_024952	Body;Body;Body;Body;Body;Body;Body;Body		OpenSea	0.179647
cg26098709	chr13	49078808	RCBTB2;RCBTB2;RCBTB2;RCBTB2	NM_001286832;NM_001286831;NM_001268;NM_001286830	Body;Body;Body;Body		OpenSea	0.0871746
cg26098768	chr20	2187533				chr20:2187532-2188576	Island	0.150245
cg26098993	chr1	192514306					OpenSea	0.125122
cg26099045	chr2	64291800					OpenSea	0.0956408
cg26099158	chr12	89646052					OpenSea	0.0844314
cg26099468	chr17	16004458	NCOR1;NCOR1;NCOR1	NM_001190438;NM_001190440;NM_006311	Body;Body;Body		OpenSea	0.119139
cg26099607	chr15	73991413	CD276;CD276	NM_001024736;NM_025240	5'UTR;5'UTR		OpenSea	0.0939727
cg26101584	chr1	156756665	PRCC	NM_005973	Body		OpenSea	0.0922711
cg26102423	chr8	141966016	PTK2;PTK2;PTK2	NM_005607;NM_001199649;NM_153831	Body;5'UTR;5'UTR		OpenSea	0.0919654
cg26102475	chr19	39826821	GMFG	NM_004877	TSS200		OpenSea	0.0950287
cg26102806	chr7	43183715	HECW1;HECW1	NM_001287059;NM_015052	5'UTR;5'UTR		OpenSea	0.0902832
cg26102819	chr3	124756559	HEG1	NM_020733	Body		OpenSea	0.0857464
cg26103306	chr4	154515617	KIAA0922;KIAA0922	NM_015196;NM_001131007	Body;Body		OpenSea	0.156656
cg26103584	chr7	108525759	C7orf66	NM_001024607	TSS1500		OpenSea	0.0853187
cg26104083	chr6	1606394				chr6:1604606-1615866	Island	0.117849
cg26104293	chr6	91499812					OpenSea	0.104117
cg26104306	chr5	53812845	SNX18;SNX18;SNX18	NM_001145427;NM_001102575;NM_052870	TSS1500;TSS1500;TSS1500	chr5:53813379-53815306	N_Shore	0.116441
cg26104316	chr16	14164020	MKL2;MKL2	NM_014048;NM_001308142	TSS1500;TSS1500	chr16:14164849-14165656	N_Shore	0.107073
cg26104753	chr2	171017690					OpenSea	0.0869453
cg26104919	chr5	7436834	ADCY2	NM_020546	Body		OpenSea	0.123228
cg26105232	chr10	6105656	IL2RA	NM_000417	TSS1500		OpenSea	0.0850711
cg26106026	chr8	38736075					OpenSea	0.135867
cg26107033	chr1	209825672	LAMB3;LAMB3;LAMB3;LAMB3	NM_001017402;NM_000228;NM_001127641;NM_001127641	TSS1500;5'UTR;1stExon;5'UTR		OpenSea	0.12952
cg26107250	chr1	30667284					OpenSea	0.187051
cg26107890	chr3	124860686	SLC12A8	NM_024628	Body	chr3:124860569-124861019	Island	0.0884025
cg26108017	chr2	97548061	FAM178B;FAM178B	NM_001122646;NM_016490	Body;Body		OpenSea	0.0852192
cg26108524	chr1	34872970					OpenSea	0.119764
cg26109596	chr2	11539045	LINC00570	NR_047499	Body		OpenSea	0.0927343
cg26109889	chr4	10056506					OpenSea	0.105688
cg26111002	chr12	27395963	STK38L	NM_015000	TSS1500	chr12:27396982-27397646	N_Shore	0.141291
cg26111238	chr21	18500534					OpenSea	0.0850156
cg26111285	chr7	123100894	IQUB;IQUB;IQUB;IQUB	NR_104244;NR_104245;NM_178827;NM_001282855	Body;Body;Body;Body		OpenSea	0.112577
cg26111349	chr1	18978917	PAX7;PAX7;PAX7	NM_013945;NM_002584;NM_001135254	Body;Body;Body		OpenSea	0.0824582
cg26111559	chr3	162897211	LINC01192	NR_033945	Body		OpenSea	0.102871
cg26111575	chr10	123886914	TACC2;TACC2	NM_206862;NM_206861	Body;Body		OpenSea	0.0893844
cg26111869	chr2	127700589					OpenSea	0.092054
cg26111997	chr1	1009281	RNF223	NM_001205252	5'UTR	chr1:1002663-1005318	S_Shelf	0.0912418
cg26112050	chr14	94088346	KIAA1409	NM_020818	Body		OpenSea	0.0926591
cg26112706	chr6	30616140	C6orf136;C6orf136;C6orf136	NM_001161376;NM_145029;NM_001109938	Body;Body;Body	chr6:30614721-30615643	S_Shore	0.125001
cg26112871	chr5	171320720	FBXW11;FBXW11;FBXW11	NM_033645;NM_012300;NM_033644	Body;Body;Body		OpenSea	0.0841223
cg26112909	chr1	22150263	LDLRAD2;HSPG2	NM_001013693;NM_005529	3'UTR;Body	chr1:22149683-22149897	S_Shore	0.0914828
cg26113988	chr5	132808760	FSTL4	NM_015082	Body		OpenSea	0.0894389
cg26114124	chr12	9217669	LOC144571	NR_026971	TSS200	chr12:9217328-9217715	Island	0.159613
cg26114961	chr6	31692295	C6orf25;C6orf25;C6orf25;C6orf25;C6orf25;C6orf25	NM_138274;NM_138273;NM_138275;NM_138272;NM_025260;NM_138277	Body;Body;Body;Body;Body;Body	chr6:31691425-31691718	S_Shore	0.104852
cg26115149	chr5	80962878	SSBP2;SSBP2;SSBP2;SSBP2;SSBP2;SSBP2	NM_001256736;NM_001256735;NM_001256734;NM_001256733;NM_001256732;NM_012446	Body;Body;Body;Body;Body;Body		OpenSea	0.138355
cg26115667	chr14	103294656	TRAF3;TRAF3;TRAF3	NM_145726;NM_003300;NM_145725	5'UTR;5'UTR;5'UTR		OpenSea	0.088628
cg26116326	chr5	173191648					OpenSea	0.114308
cg26116542	chr14	38054297				chr14:38052645-38054166	S_Shore	0.0827828
cg26116950	chr12	41582017	PDZRN4	NM_001164595	TSS1500	chr12:41582155-41582975	N_Shore	0.0927002
cg26117104	chr20	31975140	CDK5RAP1;CDK5RAP1;CDK5RAP1;CDK5RAP1;CDK5RAP1;CDK5RAP1;CDK5RAP1;CDK5RAP1;CDK5RAP1;CDK5RAP1	NM_001278169;NM_001278168;NM_001278167;NM_016082;NM_016408;NM_001278168;NM_001278167;NM_016408;NM_001278169;NM_016082	ExonBnd;ExonBnd;ExonBnd;ExonBnd;ExonBnd;Body;Body;Body;Body;Body		OpenSea	0.101232
cg26117137	chr10	123747250	TACC2;TACC2	NM_206861;NM_206862	TSS1500;TSS1500		OpenSea	0.143214
cg26117265	chr10	49674348	ARHGAP22	NM_021226	Body	chr10:49674243-49674776	Island	0.0957152
cg26118326	chr1	150547677	MCL1;MCL1	NM_182763;NM_021960	3'UTR;3'UTR	chr1:150551328-150552353	N_Shelf	0.11801
cg26118358	chr14	23321005					OpenSea	0.0834448
cg26118448	chr6	1477759					OpenSea	0.123866
cg26118756	chr12	26471820					OpenSea	0.125361
cg26119123	chr12	107421188	CRY1	NM_004075	Body		OpenSea	0.0938237
cg26119529	chr3	62111228	ID2B;PTPRG	NR_026582;NM_002841	TSS1500;Body		OpenSea	0.115908
cg26119806	chr2	18061572	KCNS3	NM_002252	5'UTR	chr2:18059493-18060920	S_Shore	0.0879389
cg26120596	chr20	14906383	MACROD2-AS1;MACROD2-AS1;MACROD2-AS1;MACROD2	NR_037841;NR_110318;NR_072988;NM_080676	Body;Body;Body;Body		OpenSea	0.0971477
cg26120787	chr2	178516770	PDE11A;PDE11A;PDE11A;PDE11A	NM_001077358;NM_001077197;NM_016953;NM_001077196	Body;Body;Body;Body		OpenSea	0.131495
cg26121125	chr11	116908294	SIK3;SIK3;SIK3	NM_001281749;NM_025164;NM_001281748	Body;Body;5'UTR		OpenSea	0.110282
cg26121257	chr6	155702519					OpenSea	0.0863953
cg26121810	chr13	51252348					OpenSea	0.0909795
cg26121931	chr6	29895204				chr6:29894140-29895117	S_Shore	0.125701
cg26123401	chr4	3442962	HGFAC	NM_001528	TSS1500		OpenSea	0.0841732
cg26124514	chr7	39659550				chr7:39662543-39663792	N_Shelf	0.0832681
cg26124968	chr7	44801571	ZMIZ2;ZMIZ2	NM_031449;NM_174929	Body;Body		OpenSea	0.105495
cg26125625	chr3	124860871	SLC12A8	NM_024628	Body	chr3:124860569-124861019	Island	0.0837532
cg26125690	chr8	13295112	DLC1;DLC1	NM_182643;NM_024767	Body;Body		OpenSea	0.0918408
cg26126031	chr22	30666747					OpenSea	0.0921968
cg26126306	chr11	102028770	YAP1;YAP1;YAP1;YAP1;YAP1;YAP1;YAP1;YAP1;YAP1	NM_006106;NM_001130145;NM_001282099;NM_001282098;NM_001282100;NM_001195044;NM_001282097;NM_001282101;NM_001195045	Body;Body;Body;Body;Body;Body;Body;Body;Body		OpenSea	0.106956
cg26126371	chr2	226141073					OpenSea	0.0929813
cg26126696	chr18	67509185	DOK6	NM_152721	3'UTR		OpenSea	0.0866012
cg26126940	chr2	160802594	PLA2R1;PLA2R1;PLA2R1	NM_001007267;NM_001195641;NM_007366	3'UTR;Body;Body		OpenSea	0.0919543
cg26127197	chr7	45030251				chr7:45025958-45026626	S_Shelf	0.0968754
cg26127201	chr8	108626616					OpenSea	0.0920695
cg26127393	chr3	78715830	ROBO1;ROBO1;ROBO1	NM_001145845;NM_133631;NM_002941	Body;Body;Body		OpenSea	0.0836543
cg26127595	chr20	30562793	XKR7	NM_001011718	Body		OpenSea	0.0952535
cg26128464	chr2	30737741	LCLAT1;LCLAT1	NM_001002257;NM_182551	5'UTR;Body		OpenSea	0.102701
cg26128572	chr12	116512748	MED13L	NM_015335	Body		OpenSea	0.0877558
cg26129339	chr11	34535416	ELF5	NM_001422	TSS200		OpenSea	0.117911
cg26129545	chr5	149792330	CD74;CD74;CD74;CD74	NM_001025158;NM_001025158;NM_004355;NM_001025159	1stExon;5'UTR;TSS200;TSS200		OpenSea	0.113589
cg26130139	chr2	227842892	RHBDD1;RHBDD1	NM_001167608;NM_032276	Body;Body		OpenSea	0.135419
cg26130898	chr6	152723422	SYNE1;SYNE1	NM_182961;NM_033071	Body;Body		OpenSea	0.114309
cg26131932	chr7	157075303				chr7:157071802-157072845	S_Shelf	0.143624
cg26132097	chr1	2145655	FAAP20	NM_001282670	TSS1500	chr1:2144199-2144497	S_Shore	0.105199
cg26132404	chr10	74082076				chr10:74079336-74079861	S_Shelf	0.12374
cg26132493	chr12	108634275	WSCD2	NM_014653	Body		OpenSea	0.0843106
cg26132518	chr17	19482069	SLC47A1	NM_018242	3'UTR	chr17:19483305-19483687	N_Shore	0.0860514
cg26133767	chr8	48512758	SPIDR;SPIDR;SPIDR;SPIDR	NR_104581;NM_001080394;NM_001282916;NM_001282919	Body;Body;Body;Body		OpenSea	0.112714
cg26133909	chr5	79762963	ZFYVE16;ZFYVE16	NM_014733;NM_001105251	Body;Body		OpenSea	0.114952
cg26134095	chr8	102380093	NACAP1	NR_002182	TSS1500		OpenSea	0.0930314
cg26134615	chr17	3118518	OR1A1	NM_014565	TSS1500		OpenSea	0.0837238
cg26134868	chr14	95861930					OpenSea	0.103381
cg26136772	chr7	4754681	FOXK1	NM_001037165	Body	chr7:4757802-4758037	N_Shelf	0.0913548
cg26137129	chr17	50018666	CA10;CA10;CA10	NM_020178;NM_001082534;NM_001082533	Body;Body;Body		OpenSea	0.119823
cg26137219	chr10	30720647				chr10:30722378-30723707	N_Shore	0.0958741
cg26137286	chr11	2925634	SLC22A18;SLC22A18;SLC22A18AS	NM_183233;NM_002555;NM_007105	Body;Body;TSS1500	chr11:2923301-2923817	S_Shore	0.120225
cg26138342	chr6	157232364	ARID1B;ARID1B	NM_020732;NM_017519	Body;Body		OpenSea	0.115771
cg26138978	chr13	107183092	EFNB2	NM_004093	Body	chr13:107186468-107189024	N_Shelf	0.102945
cg26139514	chr3	176671637					OpenSea	0.110585
cg26139949	chr2	234296280	DGKD;DGKD	NM_152879;NM_003648	Body;TSS1500		OpenSea	0.116644
cg26140506	chr17	73907108	FBF1	NM_001080542	Body	chr17:73910088-73910350	N_Shelf	0.0870753
cg26140637	chr10	18899687	NSUN6	NM_182543	Body		OpenSea	0.118305
cg26140687	chr9	89598382	LOC100506834	NR_049794	Body		OpenSea	0.0886617
cg26141944	chr5	133973132					OpenSea	0.135377
cg26142119	chr1	167802080	ADCY10;ADCY10;ADCY10	NM_001167749;NM_001297772;NM_018417	Body;Body;Body		OpenSea	0.0968291
cg26142122	chr11	118783123				chr11:118781060-118781732	S_Shore	0.108299
cg26142265	chr1	149909433	MTMR11;MTMR11	NM_181873;NM_001145862	TSS1500;TSS1500		OpenSea	0.0895827
cg26142490	chr10	27070113	ABI1;ABI1;ABI1;ABI1	NM_001012750;NM_005470;NM_001012752;NM_001012751	Body;Body;Body;Body		OpenSea	0.126212
cg26142999	chr6	74420503	CD109;CD109;CD109	NM_001159588;NM_001159587;NM_133493	Body;Body;Body		OpenSea	0.110937
cg26143312	chr19	47332710					OpenSea	0.116072
cg26143452	chr14	55907385	TBPL2	NM_199047	TSS200	chr14:55907197-55907433	Island	0.0832705
cg26144560	chr10	112747752	SHOC2;SHOC2	NM_007373;NM_001269039	Body;Body		OpenSea	0.0913633
cg26144594	chr8	125861056					OpenSea	0.114169
cg26145461	chr6	2510637					OpenSea	0.10552
cg26145873	chr3	181604621					OpenSea	0.117835
cg26146004	chr17	33421913	RAD51L3-RFFL	NR_037714	Body		OpenSea	0.131431
cg26146412	chr4	124778486	LINC01091;LINC01091	NR_027105;NR_027106	Body;Body		OpenSea	0.0952818
cg26146569	chr15	31637592	KLF13	NM_015995	Body		OpenSea	0.0902276
cg26146732	chr14	70690454					OpenSea	0.144808
cg26146900	chr21	45552556	C21orf33;C21orf33	NM_004649;NM_198155	TSS1500;TSS1500	chr21:45553021-45554037	N_Shore	0.0832469
cg26146946	chr8	27610754	CCDC25;CCDC25;CCDC25;CCDC25;CCDC25;CCDC25	NR_130762;NR_130761;NM_018246;NM_001304529;NM_001304530;NM_001304532	Body;Body;Body;Body;5'UTR;5'UTR		OpenSea	0.116067
cg26147262	chr3	172859945	SPATA16	NM_031955	TSS1500		OpenSea	0.0885417
cg26147915	chr3	47426793	PTPN23;PTPN23	NM_001304482;NM_015466	5'UTR;Body	chr3:47422082-47423179	S_Shelf	0.13673
cg26148177	chr6	56507670	DST;DST;DST;DST;RNU6-71P;DST;DST;DST	NM_001723;NM_015548;NM_001723;NM_015548;NR_046940;NM_183380;NM_001144770;NM_001144769	1stExon;1stExon;5'UTR;5'UTR;Body;Body;Body;Body		OpenSea	0.125876
cg26148466	chr10	32562875	EPC1;EPC1;EPC1;EPC1	NM_001272019;NM_001272004;NM_025209;NM_001282391	Body;Body;Body;Body		OpenSea	0.0930955
cg26148644	chr10	73634720					OpenSea	0.0974179
cg26148914	chr5	122880248	CSNK1G3;CSNK1G3;CSNK1G3;CSNK1G3;CSNK1G3;CSNK1G3	NM_001031812;NM_001270573;NM_001270574;NM_001044723;NM_004384;NM_001270572	5'UTR;5'UTR;5'UTR;TSS1500;TSS1500;TSS1500		OpenSea	0.0927285
cg26149485	chr19	2428350	LMNB2;TIMM13	NM_032737;NM_012458	3'UTR;TSS1500	chr19:2428349-2428731	Island	0.0842875
cg26149875	chr6	26225282	HIST1H3E	NM_003532	TSS200	chr6:26225386-26225790	N_Shore	0.0934996
cg26149924	chr15	35719413	DPH6	NM_080650	Body		OpenSea	0.0879133
cg26150131	chr5	123252258					OpenSea	0.114098
cg26150173	chr11	78419525	TENM4	NM_001098816	Body		OpenSea	0.0994693
cg26150263	chr2	161924456					OpenSea	0.110591
cg26150343	chr11	93103461	CCDC67	NM_181645	Body		OpenSea	0.100165
cg26150514	chr15	96907209				chr15:96909815-96910030	N_Shelf	0.0885959
cg26150922	chr2	100937072	LONRF2	NM_198461	Body	chr2:100937779-100939059	N_Shore	0.126716
cg26150981	chr7	135608687					OpenSea	0.0934542
cg26151662	chr11	86884341	TMEM135;TMEM135;TMEM135	NR_033149;NM_022918;NM_001168724	Body;Body;Body		OpenSea	0.115469
cg26151727	chr11	129925599					OpenSea	0.118528
cg26152433	chr11	82754038	SNORA70E;RAB30;RAB30;RAB30	NR_033347;NM_001286061;NM_014488;NM_001286060	TSS1500;5'UTR;5'UTR;5'UTR		OpenSea	0.117702
cg26152723	chr16	87025581					OpenSea	0.0960223
cg26153688	chr1	90457055				chr1:90460399-90461237	N_Shelf	0.0913699
cg26154047	chr2	172864014	MAP1D	NM_199227	TSS1500	chr2:172864613-172865064	N_Shore	0.123353
cg26154886	chr5	134895080					OpenSea	0.11544
cg26154897	chr22	43567890	TTLL12;TTLL12	NM_015140;NM_015140	ExonBnd;Body	chr22:43570061-43570322	N_Shelf	0.098107
cg26154904	chr7	31215719					OpenSea	0.0861614
cg26154937	chr10	49674883	ARHGAP22	NM_021226	Body	chr10:49674243-49674776	S_Shore	0.0954646
cg26154999	chr2	225266346	FAM124B;FAM124B	NM_024785;NM_001122779	1stExon;1stExon		OpenSea	0.0978229
cg26155026	chr8	59743710	TOX	NM_014729	Body		OpenSea	0.112993
cg26155439	chr19	47117785					OpenSea	0.0903217
cg26155520	chr1	943647					OpenSea	0.12868
cg26155530	chr14	77477813					OpenSea	0.104403
cg26155674	chr2	86793873				chr2:86789974-86790642	S_Shelf	0.0824721
cg26157202	chr5	141189143					OpenSea	0.107669
cg26158194	chr11	1874320	LSP1;LSP1	NM_002339;NM_002339	5'UTR;1stExon		OpenSea	0.153129
cg26158206	chr3	183492576	YEATS2	NM_018023	Body		OpenSea	0.0879789
cg26158510	chr11	123258038					OpenSea	0.0902279
cg26159256	chr10	95137038	MYOF;MYOF	NM_133337;NM_013451	Body;Body		OpenSea	0.141142
cg26159750	chr13	114004369	GRTP1	NM_024719	Body		OpenSea	0.101237
cg26159968	chr13	49059672					OpenSea	0.139903
cg26160660	chr5	107602142	FBXL17	NM_001163315	Body		OpenSea	0.101611
cg26161024	chr1	27693840	MAP3K6	NM_004672	TSS1500	chr1:27692412-27693243	S_Shore	0.0832085
cg26161708	chr20	17595448	RRBP1;RRBP1	NM_001042576;NM_004587	Body;Body	chr20:17595271-17595483	Island	0.128803
cg26162326	chr7	75957061	YWHAG	NM_012479	3'UTR	chr7:75958865-75959074	N_Shore	0.0920191
cg26162435	chr4	124874371					OpenSea	0.115413
cg26163057	chr2	29038601	SPDYA;SPDYA;SPDYA	NM_001008779;NM_182756;NM_001142634	TSS1500;5'UTR;5'UTR		OpenSea	0.0849054
cg26163470	chr3	147658415					OpenSea	0.0889381
cg26163722	chr10	115311953	HABP2;HABP2	NM_004132;NM_001177660	TSS1500;5'UTR		OpenSea	0.0987519
cg26164000	chr6	122743890	HSF2;HSF2	NM_004506;NM_001135564	Body;Body		OpenSea	0.0889182
cg26164112	chr4	11498166					OpenSea	0.143037
cg26164761	chr2	169055243	STK39	NM_013233	Body		OpenSea	0.0857031
cg26165129	chr14	84380074					OpenSea	0.0887994
cg26165146	chr12	27484656	ARNTL2	NM_020183	TSS1500	chr12:27485683-27486676	N_Shore	0.0889422
cg26165660	chr12	76363767					OpenSea	0.0832999
cg26166145	chr6	32340208	C6orf10	NM_006781	TSS1500		OpenSea	0.0970919
cg26166170	chr15	39996716	FSIP1	NM_152597	Body		OpenSea	0.121705
cg26166177	chr2	216260832	FN1;FN1;FN1;FN1;FN1;FN1	NM_212475;NM_212476;NM_212478;NM_212474;NM_212482;NM_002026	Body;Body;Body;Body;Body;Body		OpenSea	0.0902702
cg26166817	chr4	124468530					OpenSea	0.115002
cg26166854	chr6	6614447	LOC285780;LY86	NR_026970;NM_004271	Body;Body		OpenSea	0.102683
cg26167249	chr11	34586278					OpenSea	0.0990202
cg26167301	chr22	30308934	MTMR3;MTMR3;MTMR3	NM_153051;NM_153050;NM_021090	5'UTR;5'UTR;5'UTR		OpenSea	0.199339
cg26167603	chr20	23206181					OpenSea	0.0900571
cg26168057	chr2	10986722					OpenSea	0.100182
cg26168499	chr6	168723974				chr6:168719681-168720495	S_Shelf	0.0975178
cg26169017	chr6	74270238					OpenSea	0.138227
cg26169783	chr13	34371837					OpenSea	0.0851853
cg26169991	chr7	155049620					OpenSea	0.0872505
cg26171330	chr7	17639466					OpenSea	0.124694
cg26172002	chr8	22941858	LOC254896	NR_046173	TSS200		OpenSea	0.0893883
cg26172932	chr17	77893046	LOC101928738;LOC101928766	NR_110851;NR_110850	TSS200;Body		OpenSea	0.112875
cg26173375	chr15	101084509	LASS3	NM_178842	5'UTR	chr15:101084428-101085178	Island	0.0835344
cg26173659	chr10	90876065					OpenSea	0.145361
cg26173773	chr7	158075624	PTPRN2;PTPRN2;PTPRN2	NM_002847;NM_130842;NM_130843	Body;Body;Body		OpenSea	0.0924815
cg26173906	chr19	14376389				chr19:14376688-14376961	N_Shore	0.086873
cg26173946	chr7	48126643				chr7:48128046-48128499	N_Shore	0.12399
cg26173986	chr17	8067016	VAMP2	NM_014232	TSS1500	chr17:8065909-8066494	S_Shore	0.0839264
cg26174004	chr9	117969635	2024-12-01	NM_017418	5'UTR		OpenSea	0.0920062
cg26174216	chr1	2139348	FAAP20;FAAP20	NM_001282670;NM_001146310	5'UTR;TSS200	chr1:2136808-2137351	S_Shore	0.120236
cg26174326	chr6	26016674				chr6:26020671-26021125	N_Shelf	0.0940721
cg26174398	chr14	55590040					OpenSea	0.0837353
cg26174492	chr1	152346078					OpenSea	0.0833757
cg26175031	chr2	70843653					OpenSea	0.107851
cg26175343	chr20	6034888	LRRN4	NM_152611	TSS200	chr20:6032675-6033517	S_Shore	0.0823755
cg26176014	chr17	80491645	FOXK2	NM_004514	Body		OpenSea	0.130798
cg26176454	chr8	120145094					OpenSea	0.084846
cg26176582	chr10	48392504				chr10:48389019-48389375	S_Shelf	0.106363
cg26177041	chr4	114389632	CAMK2D;CAMK2D;CAMK2D;CAMK2D;CAMK2D;CAMK2D	NM_172129;NM_172128;NM_172114;NM_172115;NM_001221;NM_172127	Body;Body;Body;Body;Body;Body		OpenSea	0.0965682
cg26177192	chr6	35432435	FANCE	NM_021922	Body	chr6:35435810-35437084	N_Shelf	0.0951018
cg26177213	chr7	4754566	FOXK1	NM_001037165	Body	chr7:4757802-4758037	N_Shelf	0.0894019
cg26178184	chr16	67232921	ELMO3	NM_024712	TSS200	chr16:67233032-67233862	N_Shore	0.143463
cg26178251	chr2	12146691					OpenSea	0.113614
cg26178337	chr4	78508595	CXCL13	NM_006419	5'UTR		OpenSea	0.0859708
cg26178664	chr10	5567123	CALML3	NM_005185	1stExon	chr10:5567122-5567828	Island	0.109221
cg26179289	chr6	6588305	LY86;LY86-AS1	NM_004271;NR_026970	TSS1500;Body		OpenSea	0.104507
cg26179667	chr3	128905252				chr3:128902134-128902978	S_Shelf	0.118312
cg26180080	chr14	76734550					OpenSea	0.0958692
cg26180469	chr11	64081563	ESRRA	NM_004451	Body	chr11:64084646-64086057	N_Shelf	0.0939469
cg26181096	chr22	41876619	ACO2	NM_001098	Body		OpenSea	0.0990572
cg26182421	chr13	49987371	CAB39L;CAB39L;CAB39L;CAB39L	NM_001287338;NM_001287339;NM_001287337;NM_001079670	5'UTR;5'UTR;5'UTR;5'UTR		OpenSea	0.103813
cg26183190	chr6	33754751	LEMD2;LEMD2	NM_181336;NM_001143944	Body;TSS200	chr6:33756063-33757006	N_Shore	0.0872989
cg26183482	chr17	1127742					OpenSea	0.0970299
cg26184673	chr12	131520095	ADGRD1	NM_198827	Body	chr12:131517267-131517624	S_Shelf	0.0935368
cg26184987	chr5	173293671					OpenSea	0.0929211
cg26185508	chr1	54619445	CDCP2	NM_201546	TSS200		OpenSea	0.111835
cg26185863	chr6	167703654	UNC93A;UNC93A	NM_001143947;NM_018974	TSS1500;TSS1500		OpenSea	0.112238
cg26186378	chr9	127830114	SCAI;SCAI	NM_173690;NM_001144877	Body;Body		OpenSea	0.0974547
cg26186509	chr2	136577654	LOC100507600;LCT	NR_045486;NM_002299	TSS200;Body		OpenSea	0.0882214
cg26187308	chr8	70947440				chr8:70946890-70947299	S_Shore	0.0896553
cg26187339	chr6	43602925	MAD2L1BP;MAD2L1BP	NM_014628;NM_001003690	TSS1500;Body	chr6:43603495-43603818	N_Shore	0.0870768
cg26188212	chr1	228967124					OpenSea	0.0855945
cg26188621	chr10	76983413	VDAC2	NM_003375	Body		OpenSea	0.127519
cg26188825	chr6	15578074	DTNBP1;DTNBP1;DTNBP1	NM_183041;NM_183040;NM_032122	Body;Body;Body		OpenSea	0.0908096
cg26188934	chr1	10517936					OpenSea	0.128535
cg26189170	chr20	19997162	NAA20;NAA20;NAA20	NM_016100;NM_181528;NM_181527	TSS1500;TSS1500;TSS1500	chr20:19997704-19998559	N_Shore	0.0826381
cg26189303	chr5	159897910					OpenSea	0.114791
cg26189539	chr18	56791106					OpenSea	0.122521
cg26190381	chr10	3862735					OpenSea	0.123089
cg26190759	chr17	42898112	GJC1;GJC1	NM_005497;NM_001080383	5'UTR;5'UTR		OpenSea	0.115788
cg26190956	chr22	41903662	ACO2	NM_001098	Body		OpenSea	0.106519
cg26192328	chr4	76956571	CXCL11;CXCL11;ART3	NM_001302123;NM_005409;NM_001130017	Body;Body;5'UTR		OpenSea	0.092833
cg26192567	chr2	181844680	UBE2E3;UBE2E3;UBE2E3;UBE2E3	NM_001278555;NM_182678;NM_006357;NM_001278554	TSS1500;TSS1500;TSS1500;TSS1500	chr2:181844791-181845514	N_Shore	0.096133
cg26192586	chr4	67777770					OpenSea	0.132837
cg26192700	chr7	69763929	AUTS2;AUTS2	NM_015570;NM_001127231	Body;Body		OpenSea	0.0860552
cg26192767	chr9	23543643	LOC101929563	NR_121602	Body		OpenSea	0.141668
cg26193023	chr17	30669492	C17orf75	NM_022344	TSS1500	chr17:30669000-30669287	S_Shore	0.0881556
cg26194172	chr5	96221731	ERAP2;ERAP2	NM_022350;NM_001130140	Body;Body		OpenSea	0.124088
cg26194475	chr10	94455895				chr10:94455524-94455896	Island	0.0832581
cg26194889	chr17	7712861	DNAH2	NM_020877	Body		OpenSea	0.122542
cg26195178	chr5	1885716				chr5:1881924-1887743	Island	0.0924663
cg26195363	chr2	99376861					OpenSea	0.0921061
cg26195495	chr8	1906338	ARHGEF10	NM_014629	3'UTR		OpenSea	0.139503
cg26195829	chr14	61122155				chr14:61123613-61124613	N_Shore	0.0988754
cg26196162	chr6	830036					OpenSea	0.0953054
cg26196496	chr5	76247679	CRHBP	NM_001882	TSS1500	chr5:76249435-76250528	N_Shore	0.115503
cg26196886	chr9	74102260					OpenSea	0.0874561
cg26197874	chr9	137003621	WDR5;WDR5	NM_052821;NM_017588	TSS1500;5'UTR	chr9:137000467-137001998	S_Shore	0.0838442
cg26198107	chr18	77336216				chr18:77336081-77336282	Island	0.116626
cg26198748	chr3	111757941	TMPRSS7;TMPRSS7	NM_001042575;NR_026734	TSS1500;TSS1500		OpenSea	0.100512
cg26198854	chr17	62569073	SMURF2	NM_022739	Body		OpenSea	0.101551
cg26199433	chr1	62773354	KANK4	NM_181712	5'UTR		OpenSea	0.0978377
cg26199919	chr11	19694253	NAV2	NM_001111018	Body		OpenSea	0.0855718
cg26200533	chr3	136612977	NCK1;NCK1	NM_001291999;NM_006153	5'UTR;5'UTR		OpenSea	0.13469
cg26200980	chr13	38031851					OpenSea	0.14201
cg26201942	chr11	119038896	NLRX1;NLRX1;NLRX1;NLRX1	NM_024618;NM_001282144;NM_001282143;NM_001282358	TSS1500;TSS1500;TSS1500;TSS200	chr11:119039429-119039944	N_Shore	0.10347
cg26202110	chr16	53920200	FTO	NM_001080432	Body		OpenSea	0.123287
cg26202489	chr3	178002155					OpenSea	0.0854373
cg26202526	chr5	138012370					OpenSea	0.103007
cg26202753	chr7	1850203					OpenSea	0.0962274
cg26203572	chr7	47797675					OpenSea	0.145105
cg26203949	chr10	82725222					OpenSea	0.0921801
cg26204448	chr7	1962212	MAD1L1;MAD1L1;MAD1L1	NM_003550;NM_001013837;NM_001013836	Body;Body;Body		OpenSea	0.101627
cg26205771	chr8	53851156	NPBWR1	NM_005285	TSS1500	chr8:53851701-53854426	N_Shore	0.10969
cg26206723	chr7	2209808	MAD1L1;MAD1L1;MAD1L1;MAD1L1;MAD1L1	NM_001304524;NM_001304523;NM_001013837;NM_001013836;NM_003550	Body;Body;Body;Body;Body		OpenSea	0.0853642
cg26208115	chr6	88466676					OpenSea	0.0944027
cg26208764	chr15	69384505	MIR548H4;TMEM84	NR_031680;NR_026949	Body;Body		OpenSea	0.145635
cg26209001	chr2	100874495					OpenSea	0.125489
cg26209792	chr3	189794981	P3H2;P3H2	NM_018192;NM_001134418	Body;5'UTR		OpenSea	0.111659
cg26210281	chr12	33054689					OpenSea	0.113463
cg26210328	chr13	83054350					OpenSea	0.0857994
cg26213240	chr2	198715843	PLCL1	NM_006226	Body		OpenSea	0.100636
cg26214645	chr17	80292081	SECTM1	NM_003004	TSS200	chr17:80291020-80292394	Island	0.100365
cg26215399	chr8	21949782	FAM160B2	NM_022749	Body	chr8:21946568-21946809	S_Shelf	0.117068
cg26215675	chr16	31142600	KAT8;KAT8	NM_182958;NM_032188	3'UTR;3'UTR		OpenSea	0.0855027
cg26215849	chr13	41837663	MTRF1;MTRF1	NM_004294;NM_004294	5'UTR;1stExon		OpenSea	0.0833571
cg26215915	chr6	106590335					OpenSea	0.092687
cg26216618	chr22	23480087	RTDR1	NM_014433	Body	chr22:23483997-23484309	N_Shelf	0.108091
cg26216876	chr20	57617083	SLMO2	NM_016045	Body	chr20:57617430-57618222	N_Shore	0.087283
cg26217424	chr3	111577657	PHLDB2;PHLDB2;PHLDB2;PHLDB2	NM_145753;NM_001134438;NM_001134439;NM_001134437	TSS1500;TSS1500;TSS1500;Body	chr3:111578237-111578739	N_Shore	0.0903485
cg26217694	chr8	132532575					OpenSea	0.0974824
cg26219664	chr19	511526	TPGS1	NM_033513	Body	chr19:507457-508079	S_Shelf	0.0875158
cg26220594	chr1	19110978				chr1:19110720-19110932	S_Shore	0.235223
cg26221111	chr5	10310759				chr5:10307520-10307913	S_Shelf	0.10759
cg26221442	chr7	7869872	UMAD1;UMAD1;UMAD1	NM_001302348;NM_001302349;NM_001302350	Body;Body;Body		OpenSea	0.12018
cg26221941	chr4	188256637					OpenSea	0.0982125
cg26222247	chr15	90357521	ANPEP	NM_001150	5'UTR	chr15:90357402-90358573	Island	0.0852733
cg26222647	chr18	20437037					OpenSea	0.138985
cg26223259	chr15	95834035	LINC01197	NR_034095	Body		OpenSea	0.113027
cg26224169	chr8	67343584	ADHFE1	NM_144650	TSS1500	chr8:67344497-67344989	N_Shore	0.100234
cg26224314	chr13	81746461					OpenSea	0.109279
cg26224354	chr7	1096374	C7orf50;C7orf50;GPR146;C7orf50	NM_001134395;NM_032350;NM_138445;NM_001134396	Body;Body;TSS1500;Body	chr7:1097405-1097953	N_Shore	0.127271
cg26224455	chr2	166477679	CSRNP3;CSRNP3	NM_024969;NM_001172173	Body;Body		OpenSea	0.0827097
cg26224533	chr3	156411166	TIPARP;TIPARP;TIPARP	NM_001184717;NM_001184718;NM_015508	Body;Body;Body		OpenSea	0.114156
cg26225794	chr7	27717723					OpenSea	0.1248
cg26226546	chr7	103088199				chr7:103086344-103086840	S_Shore	0.102949
cg26226576	chr1	234721577					OpenSea	0.13437
cg26226988	chr11	1037923	MUC6	NM_005961	TSS1500	chr11:1036420-1036827	S_Shore	0.102691
cg26227005	chr1	50574517	ELAVL4;ELAVL4;ELAVL4;ELAVL4;ELAVL4	NM_001144777;NM_001144776;NM_021952;NM_001144775;NM_001144774	Body;Body;TSS200;Body;TSS200		OpenSea	0.0840411
cg26227044	chr1	231471991	EXOC8	NM_175876	1stExon	chr1:231473012-231474382	N_Shore	0.0915317
cg26227523	chr15	77287243	PSTPIP1	NM_003978	TSS1500		OpenSea	0.08261
cg26228280	chr1	12514410	VPS13D;VPS13D	NM_015378;NM_018156	Body;Body		OpenSea	0.129145
cg26229715	chr5	134071169				chr5:134074083-134074494	N_Shelf	0.10467
cg26230076	chr11	64937598	SPDYC	NM_001008778	TSS200		OpenSea	0.0841221
cg26230275	chr1	151965283	S100A10	NM_002966	5'UTR	chr1:151965657-151966387	N_Shore	0.0841407
cg26230303	chr14	70279511					OpenSea	0.106269
cg26230380	chr21	47266586					OpenSea	0.0834033
cg26230851	chr1	161231273	PCP4L1	NM_001102566	Body	chr1:161228477-161229028	S_Shelf	0.117101
cg26231070	chr1	46330345	MAST2	NM_015112	Body		OpenSea	0.106017
cg26231094	chr19	54682313	MBOAT7;MBOAT7;MBOAT7;MBOAT7	NM_001146083;NM_001146056;NM_024298;NM_001146082	Body;Body;Body;3'UTR	chr19:54684476-54684876	N_Shelf	0.0893848
cg26231768	chr8	75912188	CRISPLD1;CRISPLD1;CRISPLD1	NM_001286777;NM_001286778;NM_031461	TSS200;TSS200;Body		OpenSea	0.0991141
cg26232470	chr7	134603932	CALD1;CALD1;CALD1;CALD1;CALD1	NM_004342;NM_033157;NM_033138;NM_033140;NM_033139	Body;Body;Body;Body;Body		OpenSea	0.106472
cg26232565	chr8	71359695					OpenSea	0.136377
cg26233253	chr22	31032613	SLC35E4	NM_001001479	1stExon	chr22:31031358-31032059	S_Shore	0.0908737
cg26233302	chr1	156123310	SEMA4A;SEMA4A;SEMA4A;SEMA4A	NM_001193302;NM_001193301;NM_001193300;NM_022367	TSS200;5'UTR;TSS200;TSS200		OpenSea	0.148151
cg26233866	chr1	44727284	ERI3	NM_024066	Body		OpenSea	0.0842808
cg26234470	chr2	53672949					OpenSea	0.136791
cg26234658	chr7	36343787					OpenSea	0.128358
cg26234852	chr17	65974972	BPTF;BPTF	NM_004459;NM_182641	Body;Body		OpenSea	0.151538
cg26235048	chr6	131132063					OpenSea	0.120557
cg26235199	chr9	98368620					OpenSea	0.123516
cg26235748	chr14	86087511	FLRT2	NM_013231	5'UTR		OpenSea	0.0869918
cg26236329	chr11	57200325					OpenSea	0.0947031
cg26236507	chr9	131679477	LRRC8A;LRRC8A;LRRC8A	NM_019594;NM_001127245;NM_001127244	3'UTR;3'UTR;3'UTR		OpenSea	0.0973819
cg26237112	chr22	45913062	FBLN1;FBLN1;FBLN1;FBLN1	NM_006487;NM_001996;NM_006485;NM_006486	Body;Body;Body;Body		OpenSea	0.0924074
cg26237628	chr21	33732055	URB1	NM_014825	Body		OpenSea	0.104351
cg26237810	chr1	200669214					OpenSea	0.273921
cg26238393	chr6	133072337	VNN2;VNN2;VNN2;VNN2;VNN2;VNN2;VNN2;VNN2;VNN2	NR_034174;NR_034173;NR_110146;NR_110145;NR_110144;NR_110143;NM_001242350;NM_004665;NM_078488	Body;Body;Body;Body;Body;Body;Body;Body;Body		OpenSea	0.122656
cg26238936	chr2	69001854	ARHGAP25;ARHGAP25;ARHGAP25;ARHGAP25	NM_001007231;NM_014882;NM_001166276;NM_001166277	Body;TSS200;TSS200;Body		OpenSea	0.0868496
cg26239023	chr5	35320442					OpenSea	0.0878629
cg26239085	chr20	31291155	COMMD7;COMMD7	NM_001099339;NM_053041	3'UTR;3'UTR		OpenSea	0.0903469
cg26239541	chr9	37964321	SHB	NM_003028	Body		OpenSea	0.0974185
cg26239575	chr7	77955609	MAGI2;MAGI2	NM_001301128;NM_012301	Body;Body		OpenSea	0.0961911
cg26240274	chr20	55745712	BMP7	NM_001719	3'UTR		OpenSea	0.108755
cg26240970	chr7	16879330					OpenSea	0.0935431
cg26241746	chr8	124750502	ANXA13;ANXA13	NM_001003954;NM_004306	TSS1500;TSS1500		OpenSea	0.0945357
cg26243543	chr21	18833400					OpenSea	0.10598
cg26243740	chr8	42012513	AP3M2;AP3M2	NM_006803;NM_001134296	Body;Body	chr8:42009723-42011098	S_Shore	0.082558
cg26244522	chr11	60686575	TMEM109	NM_024092	5'UTR		OpenSea	0.0950014
cg26244646	chr17	59391924	BCAS3;BCAS3	NM_001099432;NM_017679	Body;Body		OpenSea	0.114853
cg26245202	chr1	205602864	ELK4;ELK4	NM_001973;NM_021795	TSS1500;TSS1500	chr1:205600493-205601432	S_Shore	0.135651
cg26245620	chr5	95663466	LOC101929710	NR_130776	Body		OpenSea	0.144304
cg26246467	chr2	31450484					OpenSea	0.099912
cg26247168	chr11	119994722	TRIM29	NM_012101	Body		OpenSea	0.0891242
cg26247508	chr10	82299669	SH2D4B;SH2D4B	NM_001145719;NM_207372	TSS1500;Body	chr10:82295501-82296192	S_Shelf	0.0984824
cg26247646	chr1	10363989	KIF1B;KIF1B	NM_015074;NM_183416	Body;Body		OpenSea	0.120043
cg26248460	chr1	229757677	TAF5L;TAF5L	NM_001025247;NM_014409	5'UTR;5'UTR	chr1:229761128-229762299	N_Shelf	0.088921
cg26248508	chr16	80824159	CDYL2	NM_152342	Body		OpenSea	0.0931325
cg26249510	chr10	112624792					OpenSea	0.0895814
cg26250086	chr1	6830972					OpenSea	0.0934488
cg26250120	chr1	145707194	CD160;CD160;NBPF20;NBPF10;NBPF10	NM_007053;NR_103845;NM_001278267;NM_001039703;NM_001302371	5'UTR;Body;Body;Body;Body		OpenSea	0.084642
cg26251192	chr14	74003199	ACOT1;HEATR4;HEATR4	NM_001037161;NM_203309;NM_001220484	TSS1500;5'UTR;5'UTR	chr14:74004122-74004683	N_Shore	0.17014
cg26251398	chr17	52985966	TOM1L1	NM_005486	Body		OpenSea	0.0868178
cg26251415	chr9	80003456	VPS13A;VPS13A	NM_033305;NM_001018037	Body;Body		OpenSea	0.0870999
cg26251506	chr7	96642163	DLX6AS	NR_015448	Body	chr7:96645786-96646599	N_Shelf	0.102126
cg26251585	chr7	11456440	THSD7A	NM_015204	Body		OpenSea	0.0830127
cg26251660	chr5	159598883					OpenSea	0.116318
cg26251680	chr1	7515712	CAMTA1	NM_015215	Body		OpenSea	0.0917338
cg26251795	chr3	189557848	TP63;TP63;TP63;TP63;TP63;TP63	NM_001114979;NM_001114978;NM_003722;NM_001114982;NM_001114981;NM_001114980	Body;Body;Body;Body;Body;Body		OpenSea	0.119658
cg26251952	chr3	185966084	DGKG;DGKG;DGKG	NM_001080745;NM_001080744;NM_001346	Body;Body;Body		OpenSea	0.0844102
cg26252060	chr14	77936921					OpenSea	0.114105
cg26252077	chr1	61607055	NFIA;NFIA;NFIA;NFIA	NM_001145512;NM_001145511;NM_001134673;NM_005595	Body;Body;Body;Body		OpenSea	0.0946253
cg26252498	chr10	34865917	PARD3;PARD3;PARD3;PARD3;PARD3;PARD3;PARD3;PARD3;PARD3;PARD3;PARD3	NM_001184786;NM_001184791;NM_019619;NM_001184789;NM_001184790;NM_001184788;NM_001184787;NM_001184785;NM_001184794;NM_001184793;NM_001184792	Body;Body;Body;Body;Body;Body;Body;Body;Body;Body;Body		OpenSea	0.0867566
cg26252641	chr12	64783057	C12orf56;C12orf56	NM_001170633;NM_001099676	Body;Body	chr12:64784010-64784664	N_Shore	0.133781
cg26253639	chr1	173394034	LOC100506023;LOC101928673	NR_037845;NR_125960	Body;Body		OpenSea	0.145071
cg26253898	chr2	163006202	GCG	NM_002054	5'UTR		OpenSea	0.123888
cg26253981	chr1	64505336	ROR1;ROR1	NM_001083592;NM_005012	Body;Body		OpenSea	0.116276
cg26254045	chr19	38886658	SPRED3	NM_001042522	Body	chr19:38885233-38885505	S_Shore	0.0847996
cg26254131	chr2	69912852					OpenSea	0.132092
cg26254193	chr12	27536519	ARNTL2	NM_020183	Body		OpenSea	0.0978247
cg26254345	chr10	2971684					OpenSea	0.11278
cg26255314	chr11	60869910	CD5	NM_014207	TSS200		OpenSea	0.115372
cg26255634	chr14	50474938	C14orf182	NM_001012706	TSS1500		OpenSea	0.118356
cg26255689	chr12	71011236	PTPRB	NM_001109754	Body		OpenSea	0.0824634
cg26258078	chr1	80112672					OpenSea	0.117505
cg26258213	chr10	127220321					OpenSea	0.0930594
cg26258354	chr18	71337233					OpenSea	0.09775
cg26258437	chr4	57653406					OpenSea	0.0833419
cg26258454	chr2	109802290	SH3RF3	NM_001099289	Body		OpenSea	0.0945672
cg26259363	chr2	220282281	DES	NM_001927	TSS1500	chr2:220283200-220283750	N_Shore	0.11316
cg26260881	chr12	13012859					OpenSea	0.130037
cg26261148	chr1	15059627	KAZN;KAZN	NM_015209;NM_201628	Body;Body		OpenSea	0.110472
cg26262573	chr7	56516129	LOC650226	NR_029420	TSS200	chr7:56515585-56515864	S_Shore	0.0920098
cg26264248	chr8	19083101	LOC100128993	NR_038919	Body		OpenSea	0.119586
cg26264372	chr1	20702161	LINC01141	NR_033887	Body		OpenSea	0.0880657
cg26264697	chr19	3578064	HMG20B	NM_006339	Body	chr19:3576628-3578314	Island	0.101778
cg26265339	chr8	23456290					OpenSea	0.0927984
cg26265441	chr15	67320284					OpenSea	0.101621
cg26265567	chr21	43072340					OpenSea	0.0949686
cg26265881	chr1	101185299	VCAM1;VCAM1;VCAM1;VCAM1;VCAM1;VCAM1	NM_001078;NM_001199834;NM_080682;NM_001078;NM_001199834;NM_080682	5'UTR;5'UTR;5'UTR;1stExon;1stExon;1stExon		OpenSea	0.0877005
cg26266372	chr5	17154953	LOC285696	NR_027253	Body		OpenSea	0.0909631
cg26266427	chr6	32063838	TNXB	NM_019105	Body	chr6:32063533-32065044	Island	0.114701
cg26266789	chr1	200321433	LINC00862	NR_040064	Body		OpenSea	0.085896
cg26267483	chr5	156143683	SGCD;SGCD;SGCD	NM_001128209;NM_172244;NM_000337	Body;Body;Body		OpenSea	0.0984736
cg26267490	chr8	23034521					OpenSea	0.0874908
cg26267614	chr2	203633732	FAM117B	NM_173511	3'UTR		OpenSea	0.0823882
cg26269455	chr17	81036272	METRNL	NM_001004431	TSS1500	chr17:81036330-81039407	N_Shore	0.0897585
cg26270336	chr19	6076681	RFX2;RFX2	NM_134433;NM_000635	5'UTR;5'UTR		OpenSea	0.126939
cg26270695	chr15	78640434	CRABP1	NM_004378	3'UTR		OpenSea	0.137738
cg26270937	chr2	16383282					OpenSea	0.0849354
cg26271765	chr17	27456844	MYO18A;MYO18A	NM_203318;NM_078471	Body;Body		OpenSea	0.0871287
cg26272977	chr17	48750427	ABCC3	NM_003786	Body		OpenSea	0.0999696
cg26273185	chr2	53137592					OpenSea	0.0875691
cg26274352	chr10	4154227					OpenSea	0.0929526
cg26274401	chr6	144470235	STX11	NM_003764	TSS1500	chr6:144471069-144472017	N_Shore	0.142814
cg26274995	chr8	11302983	FAM167A	NM_053279	5'UTR		OpenSea	0.0862723
cg26276117	chr15	86293982					OpenSea	0.084984
cg26276233	chr17	41278135	BRCA1;NBR2;BRCA1;BRCA1;BRCA1;BRCA1	NM_007300;NR_003108;NM_007294;NM_007297;NM_007299;NR_027676	TSS1500;Body;TSS1500;TSS1500;TSS1500;TSS1500	chr17:41278134-41278460	Island	0.100859
cg26276314	chr8	68115345	ARFGEF1	NM_006421	Body		OpenSea	0.0856291
cg26276572	chr21	46421023	NCRNA00162	NR_024089	Body	chr21:46421216-46421523	N_Shore	0.0838713
cg26276682	chr9	124658485	TTLL11	NM_001139442	Body	chr9:124658945-124659191	N_Shore	0.0977468
cg26277197	chr7	55188632	EGFR;EGFR;EGFR;EGFR	NM_201283;NM_201284;NM_201282;NM_005228	Body;Body;Body;Body		OpenSea	0.0866547
cg26277606	chr12	52347184	ACVR1B;ACVR1B;ACVR1B;ACVR1B	NM_020327;NM_004302;NM_020328;NM_020327	1stExon;Body;Body;5'UTR	chr12:52345531-52345903	S_Shore	0.0872124
cg26278647	chr6	13697102	RANBP9	NM_005493	Body		OpenSea	0.0860322
cg26279116	chr12	25429198					OpenSea	0.0896229
cg26279580	chr6	20217228					OpenSea	0.135706
cg26279587	chr5	107142674					OpenSea	0.232133
cg26280758	chr3	107430006	BBX;BBX;BBX	NM_001142568;NM_020235;NM_001276286	Body;Body;Body		OpenSea	0.115277
cg26280778	chr8	496739	C8orf42	NM_175075	TSS1500	chr8:494155-496083	S_Shore	0.091568
cg26280802	chr14	23607349	SLC7A8;SLC7A8;SLC7A8;SLC7A8;SLC7A8	NR_049767;NM_182728;NM_001267037;NM_001267036;NM_012244	Body;Body;Body;Body;Body		OpenSea	0.0898846
cg26281550	chr5	171991589					OpenSea	0.100901
cg26281775	chr3	71353994	FOXP1;FOXP1-AS1;FOXP1;FOXP1;FOXP1;FOXP1;FOXP1	NM_001244812;NR_126463;NM_001244816;NM_001244808;NM_032682;NM_001244810;NM_001012505	TSS200;Body;5'UTR;5'UTR;5'UTR;5'UTR;5'UTR		OpenSea	0.0901592
cg26282762	chr19	1356444	MUM1;MUM1	NR_024247;NM_032853	Body;Body	chr19:1354420-1355350	S_Shore	0.101082
cg26282780	chr1	220874438					OpenSea	0.126074
cg26283240	chr17	851933	NXN	NM_022463	Body	chr17:850207-850500	S_Shore	0.0988824
cg26283879	chr8	142255356					OpenSea	0.0972882
cg26284735	chr3	5065165				chr3:5068036-5068434	N_Shelf	0.0910893
cg26284993	chr6	108306994					OpenSea	0.0897809
cg26285037	chr6	33234235	VPS52	NM_022553	Body		OpenSea	0.134343
cg26285241	chr2	213987563	IKZF2;IKZF2	NM_001079526;NM_016260	Body;Body		OpenSea	0.100508
cg26285711	chr5	156477242	HAVCR1;HAVCR1;HAVCR1	NM_001308156;NM_012206;NM_001173393	Body;Body;Body		OpenSea	0.100552
cg26286138	chr2	225714194	DOCK10;DOCK10	NM_001290263;NM_014689	Body;Body		OpenSea	0.121916
cg26286365	chr14	104648347				chr14:104645957-104646478	S_Shore	0.12027
cg26286826	chr18	65085608					OpenSea	0.0836953
cg26286839	chr5	79378955	THBS4	NM_003248	Body		OpenSea	0.108738
cg26287248	chr20	1380504					OpenSea	0.138955
cg26287567	chr3	196980654	DLG1;DLG1;DLG1;DLG1	NM_001290983;NM_001098424;NM_004087;NM_001204386	Body;Body;Body;Body		OpenSea	0.092933
cg26287827	chr8	107215926					OpenSea	0.110544
cg26288322	chr16	71664947	MARVELD3;MARVELD3;MARVELD3	NM_001271329;NM_052858;NM_001017967	Body;Body;Body		OpenSea	0.10538
cg26288692	chr1	120230026					OpenSea	0.119725
cg26289408	chr13	111410784					OpenSea	0.114214
cg26289436	chr19	49841517	CD37;CD37	NM_001040031;NM_001774	Body;Body	chr19:49841187-49841628	Island	0.106655
cg26289525	chr11	71702782	RNF121;RNF121;RNF121;RNF121	NR_024147;NR_024148;NM_001300926;NM_018320	Body;Body;Body;Body		OpenSea	0.087848
cg26289571	chr2	54557203	C2orf73	NM_001100396	TSS1500	chr2:54557630-54558039	N_Shore	0.109298
cg26290219	chr6	33128906				chr6:33129291-33129718	N_Shore	0.106458
cg26291209	chr12	79322438	SYT1;SYT1;SYT1	NM_001135805;NM_005639;NM_001291901	5'UTR;5'UTR;5'UTR		OpenSea	0.0843792
cg26291315	chr21	18167476					OpenSea	0.0927617
cg26291600	chr10	45923705	ALOX5	NM_000698	Body	chr10:45922831-45923375	S_Shore	0.0908412
cg26291601	chr1	41170927	NFYC;NFYC;NFYC;NFYC;NFYC	NM_001142588;NM_001142587;NM_014223;NM_001142589;NM_001142590	5'UTR;5'UTR;5'UTR;5'UTR;5'UTR		OpenSea	0.117302
cg26292442	chr19	10693912	AP1M2	NM_005498	Body	chr19:10691835-10692057	S_Shore	0.0909908
cg26292889	chr7	115927831	LOC102724434;LOC102724434;LOC102724434	NR_130923;NR_130921;NR_130922	TSS1500;TSS1500;TSS1500		OpenSea	0.151995
cg26292918	chr1	151826205	THEM5	NM_182578	TSS200		OpenSea	0.091831
cg26293974	chr5	89652545					OpenSea	0.136413
cg26294177	chr18	36583611					OpenSea	0.0834132
cg26294229	chr1	209799353	LAMB3;LAMB3;LAMB3	NM_001017402;NM_001127641;NM_000228	Body;Body;Body	chr1:209799149-209799354	Island	0.0943608
cg26295435	chr16	67682065	RLTPR	NM_001013838	Body	chr16:67681975-67683924	Island	0.0914316
cg26295786	chr14	31731725					OpenSea	0.0921571
cg26296121	chr12	104136341	STAB2;STAB2	NM_017564;NM_017564	ExonBnd;Body		OpenSea	0.104032
cg26296781	chr7	20259736					OpenSea	0.0854691
cg26296893	chr12	3035059	TULP3;TULP3	NM_003324;NM_001160408	Body;Body		OpenSea	0.133992
cg26296894	chr3	20183665	KAT2B	NM_003884	Body		OpenSea	0.0825413
cg26296901	chr11	111781767	CRYAB;CRYAB;CRYAB	NM_001289808;NM_001289807;NM_001885	Body;Body;Body		OpenSea	0.100317
cg26297005	chr7	27162090	HOXA3	NM_153631	5'UTR	chr7:27162087-27162426	Island	0.0949923
cg26297446	chr13	113556435				chr13:113552381-113552773	S_Shelf	0.0904462
cg26298855	chr10	99635663	CRTAC1	NM_018058	Body		OpenSea	0.0962514
cg26299057	chr15	100262282					OpenSea	0.0916293
cg26299086	chr20	34114165	C20orf173	NR_026933	Body		OpenSea	0.109123
cg26299415	chr15	90758238	SEMA4B;SEMA4B	NM_020210;NM_198925	Body;Body		OpenSea	0.0990608
cg26299627	chr5	147465688	SPINK5;SPINK5;SPINK5	NM_001127699;NM_001127698;NM_006846	Body;Body;Body		OpenSea	0.144046
cg26300461	chr10	32401032				chr10:32398836-32399096	S_Shore	0.0859259
cg26300620	chr18	74890779					OpenSea	0.092155
cg26300795	chr7	872547	SUN1;SUN1;SUN1;SUN1;SUN1	NM_001171946;NM_025154;NM_001171945;NM_001171944;NM_001130965	Body;5'UTR;Body;Body;Body		OpenSea	0.0966591
cg26301078	chr10	94250311	IDE;IDE	NM_004969;NM_001165946	Body;5'UTR		OpenSea	0.150102
cg26301167	chr6	7911733	TXNDC5;TXNDC5;BLOC1S5-TXNDC5	NM_001145549;NM_030810;NR_037616	TSS1500;TSS1500;Body	chr6:7910087-7911418	S_Shore	0.0949234
cg26301562	chr2	10916367	ATP6V1C2;ATP6V1C2	NM_144583;NM_001039362	Body;Body		OpenSea	0.0917424
cg26301849	chr2	220305576	SPEG	NM_005876	Body	chr2:220306855-220307096	N_Shore	0.0985186
cg26301870	chr8	134497394	ST3GAL1;ST3GAL1	NM_173344;NM_003033	5'UTR;5'UTR		OpenSea	0.0905769
cg26302157	chr1	152747501	LCE1F	NM_178354	TSS1500		OpenSea	0.0983596
cg26302649	chr8	88893407					OpenSea	0.0858958
cg26302986	chr7	90291360					OpenSea	0.117705
cg26303174	chr5	55976674					OpenSea	0.109102
cg26303237	chr7	31593815	CCDC129;CCDC129;CCDC129;CCDC129	NM_001257967;NM_194300;NR_047565;NM_001257968	Body;Body;Body;Body		OpenSea	0.10424
cg26303603	chr5	149344707	SLC26A2	NM_000112	5'UTR	chr5:149339931-149340951	S_Shelf	0.0866053
cg26303613	chr19	4224577	ANKRD24	NM_133475	3'UTR		OpenSea	0.125567
cg26304061	chr20	59890125	CDH4	NM_001794	Body		OpenSea	0.086529
cg26304948	chr2	36905302					OpenSea	0.0893656
cg26305468	chr18	67195673	DOK6	NM_152721	Body		OpenSea	0.0853702
cg26305692	chr12	442192	KDM5A	NM_001042603	Body		OpenSea	0.0934465
cg26306106	chr3	149094816	TM4SF1;TM4SF1-AS1;TM4SF1-AS1;TM4SF1-AS1	NM_014220;NR_046650;NR_109810;NR_109809	Body;TSS1500;TSS1500;TSS1500		OpenSea	0.0971188
cg26306638	chr5	139722098	HBEGF	NM_001945	Body	chr5:139725530-139726234	N_Shelf	0.0871959
cg26306869	chr1	153522973	S100A3	NM_002960	TSS1500		OpenSea	0.0948302
cg26307396	chr3	11315858	ATG7;ATG7;ATG7	NM_006395;NM_001144912;NM_001136031	5'UTR;5'UTR;5'UTR	chr3:11313889-11314137	S_Shore	0.0851823
cg26307871	chr17	8279229				chr17:8279753-8280109	N_Shore	0.0974942
cg26308042	chr4	87738323					OpenSea	0.101609
cg26308382	chr15	51658703	GLDN	NM_181789	Body		OpenSea	0.120087
cg26308588	chr12	13214993	KIAA1467	NM_020853	Body		OpenSea	0.139082
cg26308668	chr12	64312738	SRGAP1	NM_020762	Body		OpenSea	0.0825112
cg26309585	chr9	16810273	BNC2	NM_017637	Body		OpenSea	0.10448
cg26309978	chr14	22293508					OpenSea	0.0832995
cg26310000	chr19	51529846	KLK11;KLK11;KLK11;KLK11;KLK11	NM_144947;NM_001167605;NM_001136032;NM_001136032;NM_006853	Body;5'UTR;1stExon;5'UTR;5'UTR		OpenSea	0.0978358
cg26310285	chr7	117323381					OpenSea	0.0902395
cg26310360	chr20	32769032					OpenSea	0.101566
cg26310969	chr17	28662096	TMIGD1	NM_206832	TSS1500		OpenSea	0.110367
cg26311501	chr14	55865623	KIAA0831	NM_014924	Body		OpenSea	0.116437
cg26312807	chr3	127057048				chr3:127056836-127057296	Island	0.139745
cg26313224	chr6	155183898					OpenSea	0.100827
cg26313337	chr1	27468772	SLC9A1	NM_003047	Body		OpenSea	0.0849869
cg26313511	chr3	125053815	ZNF148	NM_021964	5'UTR		OpenSea	0.0881831
cg26313657	chr7	155440364	RBM33	NM_053043	Body	chr7:155436673-155437817	S_Shelf	0.0847241
cg26313670	chr10	54660607					OpenSea	0.0829188
cg26313809	chr4	144296159	GAB1;GAB1	NM_207123;NM_002039	Body;Body		OpenSea	0.0829897
cg26314069	chr13	81444442					OpenSea	0.100842
cg26314528	chr5	163344802					OpenSea	0.114796
cg26314531	chr2	26401878	FAM59B	NM_001168241	Body	chr2:26401695-26402099	Island	0.279399
cg26315985	chr1	65363870	JAK1	NM_002227	5'UTR		OpenSea	0.101431
cg26316384	chr2	216972625	XRCC5	NM_021141	TSS1500	chr2:216973805-216974264	N_Shore	0.1175
cg26316814	chr10	111775786	ADD3;ADD3;ADD3	NM_019903;NM_001121;NM_016824	5'UTR;5'UTR;5'UTR		OpenSea	0.103131
cg26317006	chr2	240428290					OpenSea	0.112603
cg26317409	chr4	101209439					OpenSea	0.118297
cg26317554	chr13	99671342	DOCK9;DOCK9	NM_015296;NM_001130049	Body;Body		OpenSea	0.113041
cg26317789	chr6	140692826					OpenSea	0.0917601
cg26319551	chr11	27766728					OpenSea	0.0964538
cg26319827	chr4	6754822					OpenSea	0.0851835
cg26320482	chr14	36537204					OpenSea	0.142717
cg26320651	chr7	131940769	PLXNA4	NM_020911	Body		OpenSea	0.0894691
cg26322315	chr7	7758995	RPA3;UMAD1;UMAD1;UMAD1	NM_002947;NM_001302350;NM_001302348;NM_001302349	TSS1500;5'UTR;Body;Body		OpenSea	0.0911856
cg26322535	chr1	21856891	ALPL;ALPL;ALPL	NM_000478;NM_001177520;NM_001127501	5'UTR;5'UTR;5'UTR		OpenSea	0.0894206
cg26322591	chr12	130316015	TMEM132D	NM_133448	Body		OpenSea	0.0878962
cg26324708	chr7	134852662	C7orf49;C7orf49;C7orf49;C7orf49;C7orf49;C7orf49;C7orf49;C7orf49;C7orf49	NM_024033;NM_001305629;NM_001243753;NM_001243752;NM_001243751;NM_001243749;NM_001243755;NM_001243754;NM_001305630	Body;Body;Body;Body;Body;Body;5'UTR;5'UTR;Body	chr7:134854975-134855696	N_Shelf	0.0931082
cg26325695	chr16	11907787					OpenSea	0.0847342
cg26325880	chr8	141565971	EIF2C2;EIF2C2	NM_012154;NM_001164623	Body;Body		OpenSea	0.0933646
cg26325887	chr10	32058804					OpenSea	0.089542
cg26326039	chr10	71734384					OpenSea	0.0886497
cg26326264	chr2	177189676	MTX2;MTX2	NR_027850;NM_006554	Body;Body		OpenSea	0.125116
cg26327119	chr7	135662711	MTPN;LUZP6	NM_145808;NM_001128619	TSS1500;TSS1500	chr7:135661841-135662272	S_Shore	0.100445
cg26328240	chr5	103603664					OpenSea	0.0843631
cg26328288	chr18	35393212					OpenSea	0.0991758
cg26328335	chr12	50354840	AQP5	NM_001651	TSS1500	chr12:50354839-50356163	Island	0.0900472
cg26328589	chr17	27036568	PROCA1	NM_152465	Body	chr17:27038084-27038919	N_Shore	0.139546
cg26328757	chr1	201979764	ELF3;ELF3;ELF3;ELF3	NM_004433;NM_001114309;NM_004433;NM_001114309	5'UTR;5'UTR;1stExon;1stExon		OpenSea	0.0882371
cg26329440	chr1	41488830	SLFNL1;SLFNL1	NM_001168247;NM_144990	TSS1500;TSS1500		OpenSea	0.137561
cg26329618	chr5	36302704	RANBP3L;RANBP3L	NM_001161429;NM_145000	TSS1500;TSS1500		OpenSea	0.0897309
cg26330063	chr5	14614735	FAM105A	NM_019018	3'UTR		OpenSea	0.0989855
cg26330116	chr15	37173000	LOC145845	NR_024264	Body	chr15:37172473-37173018	Island	0.122826
cg26330198	chr7	127943609	MGC27345	NR_046216	Body		OpenSea	0.0973349
cg26330928	chr1	98743612					OpenSea	0.127915
cg26331326	chr3	58483426	KCTD6;KCTD6	NM_153331;NM_001128214	TSS1500;5'UTR		OpenSea	0.0830741
cg26332016	chr12	117348108	FBXW8;FBXW8	NM_153348;NM_012174	TSS1500;TSS1500	chr12:117348645-117349207	N_Shore	0.0860602
cg26332488	chr1	2230640	SKI	NM_003036	Body	chr1:2232310-2232617	N_Shore	0.116387
cg26333041	chr17	941382	ABR;ABR;ABR	NM_021962;NM_001092;NM_001159746	Body;Body;Body		OpenSea	0.22184
cg26334801	chr1	179715055	FAM163A	NM_173509	5'UTR	chr1:179711947-179713951	S_Shore	0.0890648
cg26334815	chr2	207424304	ADAM23	NM_003812	Body		OpenSea	0.130971
cg26334830	chr22	42832917					OpenSea	0.0839464
cg26335251	chr17	75539921					OpenSea	0.0844956
cg26335394	chr16	8946559					OpenSea	0.0877174
cg26335937	chr1	201142989				chr1:201139874-201140504	S_Shelf	0.109222
cg26335963	chr10	33631297					OpenSea	0.11057
cg26336232	chr2	38838729					OpenSea	0.0987905
cg26336350	chr1	207203505	C1orf116;C1orf116	NM_001083924;NM_023938	5'UTR;5'UTR		OpenSea	0.126094
cg26336355	chr21	41041336					OpenSea	0.131794
cg26336364	chr4	62139276					OpenSea	0.0990927
cg26336401	chr20	55508704					OpenSea	0.0916676
cg26336453	chr11	19401080	NAV2	NM_001111018	Body		OpenSea	0.0877041
cg26336984	chr22	37904575	CARD10	NM_014550	Body		OpenSea	0.0997078
cg26337070	chr2	85999873	ATOH8	NM_032827	Body		OpenSea	0.113079
cg26337322	chr22	40573627	TNRC6B;TNRC6B;TNRC6B	NM_015088;NM_001162501;NM_001024843	TSS1500;TSS1500;Body		OpenSea	0.0866474
cg26338105	chr12	15843089	EPS8	NM_004447	5'UTR		OpenSea	0.086971
cg26338202	chr6	163768326					OpenSea	0.111282
cg26338947	chr12	127630314				chr12:127630511-127631199	N_Shore	0.0923907
cg26339162	chr14	68509470	RAD51L1;RAD51L1;RAD51L1	NM_133509;NM_002877;NM_133510	Body;Body;Body		OpenSea	0.121662
cg26340725	chr4	55379768					OpenSea	0.0933606
cg26340828	chr17	44140703	KANSL1;KANSL1;KANSL1	NM_001193466;NM_001193465;NM_015443	Body;Body;Body		OpenSea	0.134635
cg26340916	chr2	29971029	ALK	NM_004304	Body		OpenSea	0.103757
cg26341112	chr14	68666577	RAD51B;RAD51B;RAD51B	NM_133510;NM_002877;NM_133509	Body;Body;Body		OpenSea	0.102651
cg26341764	chr11	108543065	DDX10	NM_004398	Body		OpenSea	0.0886378
cg26342059	chr5	31742311					OpenSea	0.0866623
cg26342985	chr2	628881				chr2:628909-629190	N_Shore	0.0974985
cg26343358	chr6	31275666				chr6:31276241-31276526	N_Shore	0.103156
cg26343633	chr11	47431044	SLC39A13;SLC39A13	NM_001128225;NM_152264	5'UTR;5'UTR	chr11:47429733-47430346	S_Shore	0.0861922
cg26344747	chr17	21193332	MAP2K3;MAP2K3	NM_145109;NM_002756	Body;TSS1500		OpenSea	0.0825405
cg26345142	chr12	109305794	SVOP	NM_018711	3'UTR		OpenSea	0.108549
cg26345203	chr14	23005866					OpenSea	0.135472
cg26345347	chr2	67744546					OpenSea	0.122203
cg26345613	chr10	1713384	ADARB2	NM_018702	Body		OpenSea	0.10022
cg26345663	chr5	36652280	SLC1A3;SLC1A3;SLC1A3;SLC1A3	NM_001289940;NM_001289939;NM_004172;NM_001166695	Body;Body;Body;Body		OpenSea	0.126136
cg26345916	chr3	193815787					OpenSea	0.0852165
cg26345969	chr3	48506717	TREX1;TREX1;TREX1;ATRIP;ATRIP;ATRIP;ATRIP	NM_007248;NM_016381;NM_033629;NM_032166;NM_130384;NM_001271023;NM_001271022	TSS1500;TSS1500;TSS1500;Body;Body;Body;Body		OpenSea	0.098245
cg26346210	chr8	98610507					OpenSea	0.0942938
cg26346721	chr14	52159181	FRMD6;FRMD6;FRMD6	NM_001042481;NM_001267046;NM_152330	Body;Body;Body		OpenSea	0.0905458
cg26347039	chr15	26913018	GABRB3;GABRB3;GABRB3;GABRB3	NM_000814;NM_021912;NM_001191320;NM_001278631	Body;Body;5'UTR;5'UTR	chr15:26915189-26915753	N_Shelf	0.0827605
cg26348343	chr1	234358782	SLC35F3;SLC35F3	NM_173508;NM_001300845	Body;Body		OpenSea	0.11841
cg26348414	chr20	25731672					OpenSea	0.100957
cg26348719	chr16	810702	MSLN;MSLN;MSLN	NM_013404;NM_005823;NM_001177355	TSS1500;TSS200;TSS200		OpenSea	0.110279
cg26349474	chr17	46705637				chr17:46702280-46704166	S_Shore	0.100454
cg26349484	chr10	106749483	SORCS3	NM_014978	Body		OpenSea	0.0832811
cg26349957	chr12	19002078					OpenSea	0.124916
cg26350919	chr2	192656884					OpenSea	0.0851873
cg26351158	chr3	129036934	H1FX-AS1	NR_026991	Body	chr3:129033540-129035646	S_Shore	0.0854989
cg26351416	chr5	145319961	SH3RF2	NM_152550	Body	chr5:145316145-145316354	S_Shelf	0.0897278
cg26351614	chr7	148264868					OpenSea	0.111944
cg26352161	chr6	43071742	PTK7;PTK7;PTK7;PTK7	NM_002821;NM_152881;NM_152882;NM_152880	Body;Body;Body;Body		OpenSea	0.08394
cg26352490	chr12	10342643	TMEM52B;TMEM52B	NM_001079815;NM_153022	Body;Body		OpenSea	0.0929805
cg26352652	chr12	133013600				chr12:133015368-133015635	N_Shore	0.0854319
cg26353166	chr10	79196147	KCNMA1;KCNMA1;KCNMA1;KCNMA1	NM_001161353;NM_001161352;NM_002247;NM_001014797	Body;Body;Body;Body		OpenSea	0.120998
cg26353176	chr5	59783906	PART1;PART1;PDE4D;PART1;PDE4D	NR_028508;NR_024617;NM_001165899;NR_028509;NM_001165899	Body;Body;5'UTR;Body;1stExon		OpenSea	0.0903402
cg26353598	chr1	14824776					OpenSea	0.0934813
cg26353738	chr6	46698987	PLA2G7;PLA2G7	NM_005084;NM_001168357	5'UTR;5'UTR	chr6:46702736-46703316	N_Shelf	0.0838421
cg26353873	chr6	27136633					OpenSea	0.089412
cg26354109	chr11	114219770					OpenSea	0.0977794
cg26355232	chr2	173147746					OpenSea	0.0830618
cg26355375	chr13	49081574	RCBTB2;RCBTB2;RCBTB2;RCBTB2	NM_001286832;NM_001286831;NM_001268;NM_001286830	Body;Body;Body;Body		OpenSea	0.1252
cg26355973	chr1	228334942	GUK1;GUK1;GUK1;GUK1;GUK1	NM_001159390;NM_001242840;NM_001242839;NM_001159391;NM_000858	Body;Body;Body;Body;Body		OpenSea	0.09252
cg26356309	chr6	56579212	DST;DST;DST;DST	NM_001144770;NM_183380;NM_001144771;NM_001144769	Body;Body;Body;Body		OpenSea	0.121702
cg26356549	chr4	187761182					OpenSea	0.0981998
cg26356865	chr8	51306070	SNTG1;SNTG1;SNTG1	NM_001287813;NM_018967;NM_001287814	5'UTR;5'UTR;5'UTR		OpenSea	0.0835119
cg26357116	chr5	76675528	PDE8B;PDE8B;PDE8B;PDE8B;PDE8B	NM_001029852;NM_001029851;NM_003719;NM_001029854;NM_001029853	Body;Body;Body;Body;Body		OpenSea	0.0860083
cg26357344	chr12	53300293	KRT8	NM_002273	TSS1500	chr12:53297442-53297824	S_Shelf	0.116252
cg26357360	chr10	114236073	VTI1A	NM_145206	Body		OpenSea	0.0849311
cg26357595	chr16	53933011	FTO	NM_001080432	Body		OpenSea	0.0879488
cg26358139	chr5	149872600					OpenSea	0.103616
cg26358968	chr15	86126053	AKAP13;AKAP13	NM_007200;NM_006738	Body;Body		OpenSea	0.0882987
cg26359141	chr5	133872329	JADE2;JADE2;JADE2;JADE2	NM_001289985;NM_001308143;NM_015288;NM_001289984	Body;Body;Body;Body		OpenSea	0.120096
cg26360953	chr1	6784749					OpenSea	0.0978041
cg26361436	chr11	10921186					OpenSea	0.0930455
cg26361535	chr8	144576604	ZC3H3	NM_015117	Body		OpenSea	0.0858297
cg26362078	chr5	27036352	CDH9	NM_016279	5'UTR		OpenSea	0.103159
cg26362758	chr7	114194924	FOXP2;FOXP2;FOXP2;FOXP2;FOXP2;FOXP2;FOXP2;FOXP2	NM_148899;NM_001172767;NR_033766;NR_033767;NM_148898;NM_014491;NM_001172766;NM_148900	Body;Body;Body;Body;Body;Body;Body;Body		OpenSea	0.0904489
cg26362877	chr2	151429357	LOC101929260	NR_110241	TSS1500		OpenSea	0.125551
cg26363038	chr7	155970301					OpenSea	0.115031
cg26363422	chr9	20980901	FOCAD	NM_017794	Body		OpenSea	0.094358
cg26364491	chr2	106163009					OpenSea	0.100466
cg26364947	chr12	130316058	TMEM132D	NM_133448	Body		OpenSea	0.090785
cg26365152	chr3	176893572	TBL1XR1	NM_024665	5'UTR		OpenSea	0.125933
cg26366554	chr6	138610113	KIAA1244	NM_020340	Body	chr6:138612989-138613218	N_Shelf	0.126569
cg26369268	chr2	169386000	LASS6	NM_203463	Body		OpenSea	0.13305
cg26369418	chr5	131409352	CSF2	NM_000758	TSS200		OpenSea	0.0844109
cg26370312	chr3	171052399	TNIK;TNIK;TNIK;TNIK;TNIK;TNIK;TNIK;TNIK	NM_001161560;NM_015028;NM_001161563;NM_001161562;NM_001161561;NM_001161566;NM_001161565;NM_001161564	Body;Body;Body;Body;Body;Body;Body;Body		OpenSea	0.105275
cg26370886	chr19	49238428	RASIP1	NM_017805	Body	chr19:49238427-49238813	Island	0.105356
cg26371501	chr3	153003079					OpenSea	0.0969985
cg26371957	chr12	739280	NINJ2	NM_016533	Body		OpenSea	0.0867798
cg26372998	chr3	20371583					OpenSea	0.0896265
cg26373351	chr12	12031304	ETV6	NM_001987	Body		OpenSea	0.091141
cg26373697	chr4	187807912				chr4:187810427-187810735	N_Shelf	0.111527
cg26374250	chr14	56336399					OpenSea	0.113474
cg26374368	chr15	71567390	THSD4	NM_024817	Body		OpenSea	0.107628
cg26375587	chr3	112935078	BOC	NM_033254	5'UTR	chr3:112930437-112931506	S_Shelf	0.119331
cg26376166	chr6	136253905	PDE7B	NM_018945	Body		OpenSea	0.116656
cg26376346	chr3	30647378	TGFBR2;TGFBR2	NM_001024847;NM_003242	TSS1500;TSS1500	chr3:30647987-30648881	N_Shore	0.113363
cg26376706	chr2	231479786					OpenSea	0.11262
cg26377677	chr15	91412118	FURIN	NM_002569	5'UTR	chr15:91414311-91415427	N_Shelf	0.0843706
cg26378073	chr10	105213818	CALHM1	NM_001001412	3'UTR	chr10:105215052-105215460	N_Shore	0.110469
cg26378548	chr5	72804051					OpenSea	0.100825
cg26379429	chr1	21227287	EIF4G3;EIF4G3;EIF4G3	NM_001198802;NM_003760;NM_001198801	Body;Body;Body		OpenSea	0.102531
cg26379553	chr5	171542053	STK10	NM_005990	Body		OpenSea	0.0934497
cg26380711	chr13	67233976	PCDH9;PCDH9	NM_020403;NM_203487	Body;Body		OpenSea	0.0884467
cg26381175	chr11	92653567					OpenSea	0.0994717
cg26381312	chr1	93042953	EVI5;EVI5	NM_005665;NM_001308248	Body;Body		OpenSea	0.140189
cg26381322	chr1	212873244	BATF3;BATF3	NM_018664;NM_018664	1stExon;5'UTR	chr1:212872460-212874048	Island	0.0879213
cg26381452	chr3	155027702				chr3:155027498-155027703	Island	0.0994833
cg26381512	chr15	41134040				chr15:41135719-41137210	N_Shore	0.125532
cg26381514	chr12	26963489	ITPR2	NM_002223	Body		OpenSea	0.13339
cg26382679	chr19	30215768				chr19:30215232-30215594	S_Shore	0.0844021
cg26382697	chr11	2406712	CD81	NM_004356	Body	chr11:2406711-2406927	Island	0.0877597
cg26383811	chr8	30366931	RBPMS;RBPMS;RBPMS;RBPMS	NM_001008712;NM_001008710;NM_001008711;NM_006867	Body;Body;Body;Body		OpenSea	0.137066
cg26383838	chr12	93096819	C12orf74	NM_001037671	TSS200		OpenSea	0.100744
cg26384439	chr6	33688951					OpenSea	0.131276
cg26384474	chr16	86702325					OpenSea	0.0839467
cg26384993	chr14	73279458	DPF3	NM_012074	Body		OpenSea	0.101647
cg26385362	chr1	159929705	LINC01133	NR_038849	TSS1500		OpenSea	0.0955549
cg26385517	chr2	101604589	NPAS2	NM_002518	Body		OpenSea	0.0906935
cg26386621	chr8	17974394					OpenSea	0.0897575
cg26388194	chr8	115631442					OpenSea	0.0888723
cg26388369	chr19	4043164				chr19:4044917-4045154	N_Shore	0.0837569
cg26389280	chr17	16191219	PIGL	NM_004278	Body		OpenSea	0.0988981
cg26389605	chr8	127949748					OpenSea	0.155488
cg26389955	chr17	64640562	PRKCA	NM_002737	Body		OpenSea	0.136824
cg26390400	chr5	10556455					OpenSea	0.141584
cg26390509	chr5	515549	SLC9A3;SLC9A3	NM_004174;NM_001284351	Body;Body		OpenSea	0.14044
cg26390660	chr3	110344165					OpenSea	0.0859957
cg26390943	chr13	51245744					OpenSea	0.0918076
cg26391508	chr5	106802278	EFNA5	NM_001962	Body		OpenSea	0.121442
cg26391794	chr13	49323899					OpenSea	0.101748
cg26392277	chr4	5775318	EVC	NM_153717	Body		OpenSea	0.109076
cg26393261	chr6	16467598	ATXN1;ATXN1	NM_001128164;NM_000332	5'UTR;5'UTR		OpenSea	0.161693
cg26393629	chr14	21191859				chr14:21191657-21191860	Island	0.096693
cg26393782	chr16	10964097					OpenSea	0.0944798
cg26393850	chr17	74651114					OpenSea	0.0941276
cg26393930	chr17	65611272	PITPNC1;PITPNC1	NM_181671;NM_012417	Body;Body		OpenSea	0.128511
cg26393964	chr11	123396299	GRAMD1B	NM_020716	TSS1500		OpenSea	0.119685
cg26394191	chr3	123459423	MYLK;MYLK;MYLK;MYLK	NM_053028;NM_053025;NM_053027;NM_053026	Body;Body;Body;Body		OpenSea	0.0951178
cg26394624	chr5	102780588					OpenSea	0.0894144
cg26394870	chr1	1368541	LOC102724312;LOC102724312;LOC102724312	NR_125994;NR_125995;NR_125996	Body;Body;Body	chr1:1370767-1371449	N_Shelf	0.112694
cg26394916	chr3	4909489				chr3:4909962-4910537	N_Shore	0.102774
cg26395374	chr6	34194644				chr6:34191907-34192179	S_Shelf	0.0905496
cg26395478	chr1	209929437	TRAF3IP3;TRAF3IP3;TRAF3IP3	NM_025228;NM_025228;NR_109871	1stExon;5'UTR;Body		OpenSea	0.0995686
cg26395976	chr16	84440229	ATP2C2;ATP2C2;ATP2C2;ATP2C2	NM_001291454;NM_001291454;NM_014861;NM_001286527	1stExon;5'UTR;Body;Body		OpenSea	0.085251
cg26396443	chr14	99729005	BCL11B;BCL11B	NM_022898;NM_138576	Body;Body		OpenSea	0.0918015
cg26397667	chr10	8699153					OpenSea	0.0983722
cg26398636	chr3	42162632	TRAK1;TRAK1	NM_001265608;NM_001042646	Body;Body		OpenSea	0.119918
cg26399995	chr10	97039426	PDLIM1	NM_020992	Body		OpenSea	0.105613
cg26400275	chr3	29494928	RBMS3;RBMS3;RBMS3	NM_001003792;NM_001003793;NM_014483	Body;Body;Body		OpenSea	0.117849
cg26400543	chr6	2916614					OpenSea	0.0854656
cg26400835	chr12	107103889	RFX4;RFX4;RFX4	NM_002920;NM_032491;NM_213594	Body;Body;Body		OpenSea	0.109863
cg26400954	chr13	76291075	LMO7	NM_005358	Body		OpenSea	0.101108
cg26401541	chr6	91078974					OpenSea	0.12359
cg26401814	chr1	167730094	MPZL1;MPZL1;MPZL1	NM_024569;NM_001146191;NM_003953	Body;Body;Body		OpenSea	0.0870036
cg26402356	chr16	79123059	WWOX;WWOX	NM_016373;NM_001291997	Body;Body		OpenSea	0.0922529
cg26402555	chr14	105750534	BRF1	NM_001519	Body		OpenSea	0.0887252
cg26402630	chr15	28053930	OCA2	NM_000275	Body	chr15:28050250-28050789	S_Shelf	0.114911
cg26402660	chr7	27179268				chr7:27179062-27179511	Island	0.118148
cg26403043	chr5	146915334					OpenSea	0.103863
cg26404226	chr10	90686467					OpenSea	0.095778
cg26404422	chr11	128367010	ETS1;ETS1;ETS1	NM_001143820;NM_001162422;NM_005238	Body;Body;Body		OpenSea	0.0836157
cg26404722	chr2	9353201	ASAP2;ASAP2	NM_001135191;NM_003887	Body;Body		OpenSea	0.125622
cg26404919	chr19	11108567	SMARCA4;SMARCA4;SMARCA4;SMARCA4;SMARCA4;SMARCA4;SMARCA4	NM_003072;NM_001128849;NM_001128844;NM_001128847;NM_001128848;NM_001128845;NM_001128846	Body;Body;Body;Body;Body;Body;Body		OpenSea	0.0838616
cg26406238	chr2	19172689					OpenSea	0.133796
cg26406407	chr10	438229	DIP2C	NM_014974	Body		OpenSea	0.0861389
cg26407316	chr14	50801745	CDKL1	NM_004196	Body		OpenSea	0.100252
cg26407841	chr7	81475720					OpenSea	0.0890825
cg26408382	chr1	156087717	LMNA;LMNA;LMNA	NM_005572;NM_170707;NM_170708	Body;Body;Body	chr1:156084486-156085097	S_Shelf	0.121379
cg26408620	chr11	133896464					OpenSea	0.082661
cg26409092	chr6	132152679	ENPP1	NM_006208	Body		OpenSea	0.0990922
cg26409579	chr8	109509180					OpenSea	0.0853068
cg26410133	chr1	115051834	TRIM33;TRIM33	NM_033020;NM_015906	Body;Body	chr1:115053060-115054264	N_Shore	0.103909
cg26410652	chr3	85120549	CADM2;CADM2	NM_001167675;NM_001167674	Body;Body		OpenSea	0.0923746
cg26410719	chr7	15501240	AGMO	NM_001004320	Body		OpenSea	0.083122
cg26411533	chr16	47348328	ITFG1;ITFG1	NM_030790;NM_001305002	Body;Body		OpenSea	0.0906446
cg26411822	chr1	28099013	STX12	NM_177424	TSS1500	chr1:28099628-28100031	N_Shore	0.0907351
cg26412358	chr1	26503933	CNKSR1;CNKSR1	NR_023345;NM_006314	TSS200;TSS200		OpenSea	0.0880446
cg26412534	chr8	27474976				chr8:27471954-27472523	S_Shelf	0.111779
cg26412543	chr6	32128829	PPT2;PPT2	NM_005155;NM_138717	Body;Body		OpenSea	0.0923893
cg26412808	chr4	122260615	QRFPR	NM_198179	Body		OpenSea	0.111335
cg26413076	chr12	10515091					OpenSea	0.0979572
cg26413855	chr6	30796199					OpenSea	0.0963775
cg26413912	chr7	73987103	GTF2IRD1;GTF2IRD1;GTF2IRD1	NM_001199207;NM_005685;NM_016328	Body;Body;Body		OpenSea	0.0833742
cg26413942	chr5	124081751	ZNF608	NM_020747	TSS1500		OpenSea	0.0939828
cg26415488	chr19	35321331	LOC400685	NR_033982	Body	chr19:35323531-35323952	N_Shelf	0.126189
cg26416282	chr11	117944032	TMPRSS4-AS1	NR_038318	Body		OpenSea	0.090841
cg26416615	chr10	63751843	ARID5B	NM_032199	Body		OpenSea	0.106938
cg26417440	chr18	48121671	MAPK4;MAPK4;MAPK4	NM_001292040;NM_002747;NM_001292039	5'UTR;5'UTR;5'UTR		OpenSea	0.117456
cg26418147	chr1	205743515	RAB7L1;RAB7L1;RAB7L1;RAB7L1	NM_001135663;NM_001135662;NM_003929;NM_001135664	Body;Body;Body;5'UTR	chr1:205743900-205744668	N_Shore	0.106139
cg26418836	chr1	81473066					OpenSea	0.120269
cg26419304	chr12	123647630	MPHOSPH9;MPHOSPH9	NR_103517;NM_022782	Body;Body		OpenSea	0.107834
cg26421128	chr8	71971515					OpenSea	0.0921209
cg26421228	chr12	124401496	DNAH10	NM_207437	Body		OpenSea	0.133881
cg26422266	chr1	117459944	PTGFRN	NM_020440	Body		OpenSea	0.108819
cg26422329	chr14	51101635	SAV1	NM_021818	3'UTR		OpenSea	0.103069
cg26422364	chr9	96859379	PTPDC1;PTPDC1;PTPDC1;PTPDC1	NM_177995;NM_001253830;NM_152422;NM_001253829	Body;Body;Body;Body		OpenSea	0.0940428
cg26422762	chr22	46481785	LOC400931	NR_027033	TSS200	chr22:46481815-46482024	N_Shore	0.114772
cg26423185	chr5	8457356	MIR4458HG;LOC729506	NR_039989;NR_039984	TSS1500;Body	chr5:8457432-8458273	N_Shore	0.0896947
cg26424108	chr7	120778368	CPED1;CPED1	NM_024913;NM_001105533	Body;Body		OpenSea	0.111175
cg26426745	chr1	151810485	LOC100132111;C2CD4D	NR_024237;NM_001136003	TSS1500;Body	chr1:151810460-151811684	Island	0.0983017
cg26427044	chr4	159091358	FAM198B;FAM198B;FAM198B	NM_001031700;NM_001128424;NM_016613	Body;Body;Body		OpenSea	0.10583
cg26427109	chr11	60739019	CD6	NM_006725	TSS200		OpenSea	0.145043
cg26427534	chr11	7659067	PPFIBP2	NM_003621	Body		OpenSea	0.0843511
cg26427777	chr8	123875181	ZHX2	NM_014943	5'UTR		OpenSea	0.118613
cg26427861	chr8	119428058	SAMD12;SAMD12;SAMD12	NR_109794;NM_001101676;NM_207506	Body;Body;Body		OpenSea	0.102759
cg26427896	chr2	29686114	ALK	NM_004304	Body		OpenSea	0.0881298
cg26428748	chr8	80993726	TPD52;TPD52;TPD52	NM_005079;NM_001025252;NM_001025253	Body;TSS1500;Body		OpenSea	0.0897782
cg26429022	chr7	5186528				chr7:5183878-5184223	S_Shelf	0.11289
cg26429471	chr3	147802730					OpenSea	0.0987271
cg26430054	chr6	88131443	C6orf165	NM_001031743	Body		OpenSea	0.0855456
cg26430393	chr20	57339046					OpenSea	0.130159
cg26430818	chr17	21166983					OpenSea	0.0860946
cg26431021	chr14	97630760					OpenSea	0.0825295
cg26431550	chr1	24691176	C1orf201	NM_178122	Body		OpenSea	0.0893908
cg26431750	chr2	68693636	FBXO48;APLF	NM_001024680;NM_173545	5'UTR;TSS1500	chr2:68694047-68695097	N_Shore	0.120455
cg26431779	chr2	71823285	DYSF;DYSF;DYSF;DYSF;DYSF;DYSF;DYSF;DYSF;DYSF;DYSF;DYSF;DYSF;DYSF;DYSF	NM_001130981;NM_001130976;NM_003494;NM_001130977;NM_001130979;NM_001130978;NM_001130980;NM_001130983;NM_001130985;NM_001130455;NM_001130984;NM_001130987;NM_001130986;NM_001130982	Body;Body;Body;Body;Body;Body;Body;Body;Body;Body;Body;Body;Body;Body		OpenSea	0.0899591
cg26431787	chr13	25079722	PARP4	NM_006437	5'UTR		OpenSea	0.0833326
cg26433188	chr3	196273682					OpenSea	0.0947207
cg26433444	chr6	36932349	PI16	NM_153370	3'UTR	chr6:36929837-36930135	S_Shelf	0.0868305
cg26433494	chr7	132068972	PLXNA4;PLXNA4	NM_020911;NM_001105543	Body;3'UTR		OpenSea	0.0858282
cg26433640	chr10	12762778	CAMK1D;CAMK1D	NM_020397;NM_153498	Body;Body		OpenSea	0.116639
cg26433780	chr17	39551081	KRT31;KRT31	NM_002277;NM_002277	ExonBnd;Body		OpenSea	0.112413
cg26433839	chr17	64632368	PRKCA	NM_002737	Body		OpenSea	0.134326
cg26434068	chr10	3762778	LOC105376360	NR_131187	Body		OpenSea	0.0978139
cg26434275	chr11	21536028	NELL1;NELL1;NELL1;NELL1	NM_201551;NM_001288714;NM_001288713;NM_006157	Body;Body;Body;Body		OpenSea	0.120328
cg26434471	chr9	132413236					OpenSea	0.105908
cg26434859	chr6	14596742					OpenSea	0.0854222
cg26434964	chr12	90647590					OpenSea	0.114292
cg26435596	chr17	2538075	PAFAH1B1	NM_000430	5'UTR		OpenSea	0.141657
cg26436136	chr3	182970675	MCF2L2;B3GNT5	NM_015078;NM_032047	Body;TSS1500	chr3:182971429-182972635	N_Shore	0.10282
cg26437842	chr10	49893423	WDFY4	NM_020945	TSS200		OpenSea	0.0938017
cg26438215	chr6	166774694					OpenSea	0.0918414
cg26438942	chr15	77695188					OpenSea	0.0841251
cg26441038	chr5	169739831					OpenSea	0.100849
cg26441055	chr1	42995495					OpenSea	0.0831096
cg26441200	chr5	118255553	DTWD2	NM_173666	Body		OpenSea	0.084331
cg26441817	chr15	31495225					OpenSea	0.0910194
cg26442107	chr16	11276460				chr16:11272246-11272503	S_Shelf	0.0851579
cg26443362	chr21	40173096				chr21:40177002-40178667	N_Shelf	0.12557
cg26444636	chr11	34580491					OpenSea	0.109596
cg26444640	chr2	47383720	C2orf61;C2orf61	NM_173649;NM_001163561	TSS1500;TSS1500		OpenSea	0.0947205
cg26445008	chr2	44150174	LRPPRC	NM_133259	Body		OpenSea	0.086833
cg26445322	chr17	36162828					OpenSea	0.084043
cg26445440	chr10	104754422	CNNM2;CNNM2	NM_199076;NM_017649	Body;Body		OpenSea	0.0832672
cg26446294	chr2	130559194					OpenSea	0.116431
cg26446706	chr20	50818310					OpenSea	0.121401
cg26446832	chr11	12015695	DKK3;DKK3;DKK3	NM_001018057;NM_015881;NM_013253	Body;Body;Body		OpenSea	0.113306
cg26447339	chr1	77192238					OpenSea	0.109047
cg26448255	chr2	137114349					OpenSea	0.0965939
cg26448609	chr7	107577540	LAMB1	NM_002291	Body		OpenSea	0.0950476
cg26449328	chr17	48915829	WFIKKN2	NM_175575	Body	chr17:48917788-48918322	N_Shore	0.116371
cg26449538	chr8	116235096					OpenSea	0.0935826
cg26449980	chr3	50288911	GNAI2;GNAI2;GNAI2;GNAI2;GNAI2;GNAI2	NM_001166425;NM_001282619;NM_001282620;NM_001282617;NM_001282618;NM_002070	Body;5'UTR;Body;5'UTR;5'UTR;Body		OpenSea	0.13083
cg26450106	chr20	24929607	CST7	NM_003650	TSS1500		OpenSea	0.0896546
cg26450149	chr7	47375903	TNS3	NM_022748	Body		OpenSea	0.113271
cg26450308	chr2	10900569	ATP6V1C2;ATP6V1C2	NM_001039362;NM_144583	Body;Body		OpenSea	0.110486
cg26450604	chr12	48171536	SLC48A1	NM_017842	Body	chr12:48166997-48167578	S_Shelf	0.0919553
cg26451062	chr19	33863417	CEBPG	NM_001806	TSS1500	chr19:33864176-33865010	N_Shore	0.0883293
cg26451345	chr6	47666248	GPR115	NM_153838	TSS200		OpenSea	0.116075
cg26451373	chr15	37100941	CSNK1A1P;C15orf41;C15orf41	NR_027320;NM_032499;NM_001130010	Body;3'UTR;3'UTR		OpenSea	0.128153
cg26451735	chr15	74494900	STRA6;STRA6;STRA6;STRA6;STRA6	NM_001142617;NM_001142618;NM_001142619;NM_022369;NM_001142620	5'UTR;5'UTR;5'UTR;5'UTR;5'UTR		OpenSea	0.128716
cg26452081	chr1	228133194	WNT9A	NM_003395	Body	chr1:228134422-228136282	N_Shore	0.0911176
cg26452224	chr19	56595658				chr19:56598038-56600296	N_Shelf	0.103754
cg26452230	chr3	1620396					OpenSea	0.109523
cg26452476	chr16	30102711	TBX6	NM_004608	5'UTR	chr16:30102816-30103695	N_Shore	0.0890171
cg26452771	chr11	78955619	ODZ4	NM_001098816	5'UTR		OpenSea	0.119863
cg26452989	chr10	11581379	USP6NL	NM_014688	Body		OpenSea	0.096892
cg26453169	chr5	57787167	GAPT	NM_152687	TSS200		OpenSea	0.0942835
cg26453662	chr10	90411391					OpenSea	0.115822
cg26454433	chr2	237084695				chr2:237086727-237088463	N_Shelf	0.10942
cg26456404	chr11	68883434					OpenSea	0.106299
cg26457300	chr13	30500881	LINC00572	NR_047501	TSS200		OpenSea	0.10609
cg26457483	chr1	120256112	PHGDH	NM_006623	Body	chr1:120254844-120255499	S_Shore	0.104697
cg26457954	chr12	95173500					OpenSea	0.108456
cg26459021	chr1	179711114	FAM163A	NM_173509	TSS1500	chr1:179711947-179713951	N_Shore	0.0868242
cg26459588	chr11	11838030					OpenSea	0.0970748
cg26460360	chr5	112599867	MCC;MCC	NM_002387;NM_001085377	Body;Body		OpenSea	0.118423
cg26460365	chr12	55025951	LACRT	NM_033277	Body		OpenSea	0.112254
cg26460506	chr16	13874207					OpenSea	0.119157
cg26461919	chr14	35784265	PSMA6;PSMA6;PSMA6;PSMA6;PSMA6	NM_001282234;NR_104110;NM_002791;NM_001282233;NM_001282232	Body;Body;Body;Body;Body		OpenSea	0.107588
cg26462055	chr2	175307665	GPR155;GPR155	NM_152529;NM_001033045	Body;Body		OpenSea	0.120831
cg26462586	chr2	11164677					OpenSea	0.0942561
cg26463154	chr17	72939894	OTOP3;OTOP3	NM_178233;NM_001272005	Body;Body		OpenSea	0.0876057
cg26464336	chr10	112129019					OpenSea	0.0995087
cg26465289	chr16	72963399	ZFHX3;ZFHX3	NM_001164766;NM_006885	Body;Body		OpenSea	0.134819
cg26465327	chr18	47900124	SKA1;SKA1	NM_145060;NM_001039535	TSS1500;TSS1500	chr18:47901254-47901662	N_Shore	0.114227
cg26465389	chr10	135060475					OpenSea	0.120524
cg26466375	chr8	143868530	LY6D	NM_003695	TSS1500		OpenSea	0.103301
cg26466524	chr3	133545640	RAB6B	NM_016577	3'UTR		OpenSea	0.136785
cg26466920	chr9	116534960					OpenSea	0.106766
cg26467422	chr20	3651302	ADAM33;ADAM33;ADAM33	NM_025220;NM_001282447;NM_153202	Body;Body;Body	chr20:3653190-3654773	N_Shore	0.151885
cg26468157	chr17	57837698	VMP1	NM_030938	Body		OpenSea	0.0915837
cg26468238	chr1	40470592					OpenSea	0.0999541
cg26468264	chr5	92656892					OpenSea	0.0823831
cg26469895	chr2	240143798	HDAC4	NM_006037	Body		OpenSea	0.0827252
cg26470766	chr9	37758891	TRMT10B;TRMT10B;TRMT10B;TRMT10B;TRMT10B;TRMT10B;TRMT10B	NM_144964;NM_001286952;NM_001286950;NM_001286953;NM_001286954;NM_001286951;NR_104612	5'UTR;5'UTR;5'UTR;5'UTR;5'UTR;5'UTR;Body		OpenSea	0.118797
cg26470785	chr11	61916078	INCENP;INCENP	NM_001040694;NM_020238	Body;Body		OpenSea	0.104947
cg26471058	chr2	31030279	CAPN13;CAPN13	NM_144575;NM_144575	1stExon;5'UTR		OpenSea	0.091691
cg26472036	chr19	2276471	C19orf35	NM_198532	Body	chr19:2275711-2276372	S_Shore	0.0980229
cg26472089	chr6	36033207	MAPK14;MAPK14;MAPK14;MAPK14	NM_139014;NM_139013;NM_139012;NM_001315	Body;Body;Body;Body		OpenSea	0.0939479
cg26472487	chr3	129308524	PLXND1	NM_015103	Body		OpenSea	0.0901388
cg26472518	chr12	27332626					OpenSea	0.0908877
cg26472643	chr2	152952446	CACNB4;CACNB4;CACNB4	NM_001005746;NM_001145798;NM_000726	Body;Body;Body	chr2:152954633-152955784	N_Shelf	0.0861408
cg26473189	chr2	48710712	KLRAQ1;KLRAQ1;KLRAQ1;KLRAQ1	NM_001135630;NR_024188;NM_001135629;NM_152994	Body;Body;Body;Body		OpenSea	0.0947329
cg26473272	chr11	1856268	SYT8	NM_138567	Body		OpenSea	0.0940133
cg26474043	chr5	148442857	SH3TC2	NM_024577	TSS200		OpenSea	0.0883445
cg26474499	chr2	217416198					OpenSea	0.132169
cg26474881	chr17	2869303	LOC101927911;RAP1GAP2;RAP1GAP2	NR_110818;NM_001100398;NM_015085	TSS200;Body;Body		OpenSea	0.0925054
cg26475539	chr1	53134648					OpenSea	0.110657
cg26476156	chr10	46090807	MARCH8;MARCH8	NM_001002265;NM_145021	TSS1500;TSS1500	chr10:46089871-46090462	S_Shore	0.088663
cg26476502	chr5	140480941	PCDHB3	NM_018937	1stExon	chr5:140481546-140482460	N_Shore	0.0830386
cg26476820	chr2	85637851	CAPG	NM_001747	TSS200	chr2:85640969-85641259	N_Shelf	0.0974752
cg26476930	chr2	731519				chr2:732036-733096	N_Shore	0.130318
cg26477169	chr17	75196864	SEC14L1;SEC14L1;SEC14L1;SEC14L1;SEC14L1	NM_001143999;NM_003003;NM_001143998;NM_001039573;NM_001144001	Body;Body;Body;Body;Body		OpenSea	0.0964327
cg26477549	chr12	106642937	CKAP4	NM_006825	TSS1500	chr12:106640880-106642374	S_Shore	0.0858489
cg26477711	chr12	39518309					OpenSea	0.16984
cg26478990	chr16	54967686	IRX5;IRX5	NM_005853;NM_001252197	Body;Body	chr16:54962422-54967805	Island	0.0902186
cg26479028	chr16	82068702	HSD17B2	NM_002153	TSS200		OpenSea	0.106594
cg26479374	chr4	1243980	CTBP1;CTBP1;C4orf42	NM_001328;NM_001012614;NM_052861	TSS1500;TSS1500;TSS200	chr4:1241412-1244111	Island	0.214488
cg26479868	chr12	29916194	TMTC1	NM_175861	Body		OpenSea	0.105299
cg26481465	chr12	106169251					OpenSea	0.108379
cg26481727	chr16	89410474	ANKRD11	NM_013275	5'UTR	chr16:89408237-89408465	S_Shelf	0.0875165
cg26482757	chr15	85999002	AKAP13;AKAP13	NM_006738;NM_007200	5'UTR;5'UTR		OpenSea	0.120328
cg26483215	chr2	240548739					OpenSea	0.0906136
cg26483276	chr11	7615002	PPFIBP2	NM_003621	Body		OpenSea	0.10272
cg26483667	chr11	34470406	CAT	NM_001752	Body		OpenSea	0.0844678
cg26484001	chr10	33630103				chr10:33623120-33626197	S_Shelf	0.0893024
cg26484108	chr12	117580995					OpenSea	0.102127
cg26484127	chr18	10094391					OpenSea	0.096009
cg26484300	chr16	30154770					OpenSea	0.134386
cg26484395	chr2	220852916					OpenSea	0.119323
cg26484813	chr11	62311573	AHNAK;AHNAK	NM_024060;NM_001620	5'UTR;5'UTR	chr11:62313282-62314314	N_Shore	0.146092
cg26484867	chr17	42522331	GPATCH8;GPATCH8;GPATCH8;GPATCH8;GPATCH8	NM_001002909;NM_001304939;NM_001304940;NM_001304942;NM_001304941	Body;Body;5'UTR;5'UTR;5'UTR		OpenSea	0.0976845
cg26485452	chr1	193559038					OpenSea	0.0863285
cg26485689	chr8	94823311	TMEM67;TMEM67;TMEM67	NR_024522;NM_153704;NM_001142301	Body;Body;Body		OpenSea	0.124072
cg26485825	chr18	21452895	LAMA3;LAMA3;LAMA3;LAMA3	NM_001127718;NM_000227;NM_198129;NM_001127717	TSS200;TSS200;Body;Body		OpenSea	0.12296
cg26485974	chr13	107193895					OpenSea	0.089255
cg26486255	chr12	80750093	OTOGL	NM_173591	Body		OpenSea	0.0914703
cg26486640	chr6	10749093	TMEM14B;TMEM14B;TMEM14B;TMEM14B;TMEM14B;TMEM14B	NM_001286484;NM_001127711;NM_030969;NM_001286489;NM_001286488;NR_104454	5'UTR;5'UTR;5'UTR;5'UTR;5'UTR;Body	chr6:10747827-10748118	S_Shore	0.0877864
cg26486895	chr22	31346557	MORC2;MORC2;MORC2	NM_014941;NM_001303257;NM_001303256	5'UTR;Body;Body		OpenSea	0.0931167
cg26487259	chr15	77710372				chr15:77711625-77712910	N_Shore	0.0988284
cg26487268	chr2	237658167					OpenSea	0.0952787
cg26487322	chr13	79224394	RNF219	NM_024546	Body		OpenSea	0.0828538
cg26487586	chr8	29230547					OpenSea	0.0886926
cg26487908	chr1	29583851	PTPRU;PTPRU;PTPRU;PTPRU	NM_133178;NM_001195001;NM_005704;NM_133177	Body;Body;Body;Body	chr1:29585897-29586598	N_Shelf	0.0996687
cg26488183	chr15	75195105	C15orf17	NM_020447	Body	chr15:75198639-75199494	N_Shelf	0.0871463
cg26489029	chr18	10010855					OpenSea	0.109264
cg26489251	chr18	29340902	MCART2	NM_001034172	TSS200		OpenSea	0.0886008
cg26489413	chr11	10476976	AMPD3;AMPD3;AMPD3;AMPD3	NM_001025389;NM_001025390;NM_001025389;NM_000480	1stExon;TSS1500;5'UTR;Body		OpenSea	0.0837245
cg26489737	chr10	3930603					OpenSea	0.115353
cg26490238	chr8	142140493	DENND3	NM_014957	5'UTR	chr8:142138208-142139342	S_Shore	0.0932229
cg26490758	chr10	3372937				chr10:3374119-3374383	N_Shore	0.104464
cg26491653	chr12	1280948	ERC1;ERC1;ERC1;ERC1;ERC1;ERC1	NR_027946;NR_027948;NR_027949;NM_178039;NM_178040;NM_001301248	Body;Body;Body;Body;Body;Body		OpenSea	0.0831809
cg26491882	chr3	4607703	ITPR1;ITPR1;ITPR1	NM_001099952;NM_001168272;NM_002222	Body;Body;Body		OpenSea	0.0928819
cg26492631	chr4	148721238	ARHGAP10	NM_024605	Body		OpenSea	0.0844354
cg26493009	chr4	157865254	PDGFC;PDGFC	NR_036641;NM_016205	Body;Body		OpenSea	0.0850308
cg26493188	chr16	2975209	FLYWCH1;FLYWCH1	NM_020912;NM_032296	5'UTR;5'UTR		OpenSea	0.09831
cg26493189	chr1	166571633					OpenSea	0.0945629
cg26493814	chr20	33868921	EIF6;EIF6;EIF6	NM_181468;NM_002212;NM_181466	Body;Body;Body	chr20:33871956-33872739	N_Shelf	0.0893426
cg26494138	chr2	39472684				chr2:39470742-39471208	S_Shore	0.0840722
cg26494437	chr11	47023537	C11orf49;C11orf49;C11orf49;C11orf49;C11orf49;C11orf49;C11orf49	NR_103472;NR_103471;NM_001003676;NM_024113;NM_001278222;NM_001003677;NM_001003678	Body;Body;Body;Body;Body;Body;Body		OpenSea	0.0831978
cg26495441	chr6	157890698	ZDHHC14;ZDHHC14	NM_024630;NM_153746	Body;Body		OpenSea	0.084219
cg26495442	chr21	44210836					OpenSea	0.0899256
cg26495477	chr1	39425321					OpenSea	0.105665
cg26495716	chr19	31640693	DKFZp566F0947	NR_026894	TSS200		OpenSea	0.136023
cg26495760	chr7	112517481	C7orf60	NM_152556	Body		OpenSea	0.0896106
cg26496628	chr5	82864340	VCAN;VCAN;VCAN;VCAN	NM_004385;NM_001164098;NM_001126336;NM_001164097	Body;Body;Body;Body		OpenSea	0.102126
cg26496902	chr10	45406370	TMEM72;TMEM72-AS1	NM_001123376;NR_033842	TSS1500;Body		OpenSea	0.104827
cg26498539	chr2	198362275	HSPD1;HSPD1	NM_199440;NM_002156	Body;Body	chr2:198363689-198365405	N_Shore	0.118355
cg26498587	chr1	208981085					OpenSea	0.125533
cg26498936	chr5	22560448	CDH12	NM_004061	5'UTR		OpenSea	0.0984164
cg26498983	chr11	46222623					OpenSea	0.13607
cg26499663	chr8	61835175				chr8:61834699-61835871	Island	0.0868357
cg26500080	chr17	6338554	AIPL1;AIPL1;AIPL1	NM_001033055;NM_014336;NM_001033054	TSS200;TSS200;TSS200		OpenSea	0.0828162
cg26500480	chr5	127714057	FBN2	NM_001999	Body		OpenSea	0.0883029
cg26500914	chr6	33288323	DAXX;DAXX;DAXX;DAXX	NM_001141969;NR_024517;NM_001350;NM_001141970	Body;Body;Body;Body	chr6:33288733-33289008	N_Shore	0.0916526
cg26500955	chr17	21445435	C17orf51	NM_001113434	Body		OpenSea	0.103265
cg26501102	chr9	113682006	LPAR1;LPAR1	NM_001401;NM_057159	Body;Body		OpenSea	0.0977299
cg26501107	chr11	8833902	ST5;ST5	NM_139157;NM_005418	TSS1500;5'UTR		OpenSea	0.0824295
cg26501154	chr6	113966694					OpenSea	0.11539
cg26501777	chr11	72986656	P2RY6;P2RY6;P2RY6;P2RY6;P2RY6;P2RY6;P2RY6;P2RY6	NM_001277205;NM_176796;NM_176797;NM_001277207;NM_001277206;NM_176798;NM_001277204;NM_001277208	5'UTR;5'UTR;5'UTR;5'UTR;5'UTR;5'UTR;5'UTR;Body		OpenSea	0.109014
cg26502018	chr2	181770937					OpenSea	0.115278
cg26502114	chr18	43987381	RNF165;RNF165	NM_001256758;NM_152470	5'UTR;Body		OpenSea	0.142184
cg26502215	chr6	17730957					OpenSea	0.106191
cg26503125	chr10	80181190					OpenSea	0.0953539
cg26503398	chr9	116503594					OpenSea	0.0998787
cg26503663	chr18	59896550	KIAA1468	NM_020854	Body		OpenSea	0.102826
cg26504110	chr19	41130041	LTBP4;LTBP4;LTBP4	NM_001042545;NM_001042544;NM_003573	Body;Body;Body	chr19:41129847-41130112	Island	0.134392
cg26504280	chr22	19802910	GNB1L	NM_053004	Body		OpenSea	0.0936096
cg26504835	chr6	31143710	PSORS1C3	NR_026816	Body		OpenSea	0.0910333
cg26504965	chr20	49391773					OpenSea	0.103221
cg26505519	chr18	74182211	ZNF516	NM_014643	5'UTR		OpenSea	0.0872105
cg26505691	chr16	27461333	IL21R;IL21R;IL21R	NM_181078;NM_181079;NM_021798	3'UTR;3'UTR;3'UTR		OpenSea	0.083885
cg26505713	chr8	16569821					OpenSea	0.10159
cg26505718	chr3	111431502	PLCXD2;PLCXD2	NM_001185106;NM_153268	Body;Body		OpenSea	0.102207
cg26507353	chr10	30843032					OpenSea	0.0860179
cg26507630	chr2	131112519	PTPN18;PTPN18	NM_001142370;NM_014369	TSS1500;TSS1500	chr2:131113090-131114277	N_Shore	0.0890718
cg26508775	chr20	55050494	RTFDC1;RTFDC1;RTFDC1;RTFDC1	NM_001283037;NM_001283036;NM_001283035;NM_016407	Body;Body;Body;Body		OpenSea	0.08696
cg26509305	chr2	28083763	RBKS	NM_022128	Body		OpenSea	0.106729
cg26509318	chr12	122019760	KDM2B;KDM2B	NM_032590;NM_001005366	TSS1500;TSS1500	chr12:122018170-122018457	S_Shore	0.106827
cg26509493	chr13	49926314	CAB39L;CAB39L;CAB39L;CAB39L;CAB39L	NM_001287338;NM_001287337;NM_001287339;NM_001079670;NM_030925	Body;Body;Body;Body;Body		OpenSea	0.128995
cg26509738	chr1	11881797	CLCN6;CLCN6;CLCN6	NR_046428;NM_001286;NM_001256959	Body;Body;Body		OpenSea	0.114979
cg26511075	chr5	36301436	RANBP3L;RANBP3L	NM_145000;NM_001161429	1stExon;1stExon		OpenSea	0.170691
cg26511108	chr10	22608951	COMMD3;BMI1	NM_012071;NM_005180	3'UTR;TSS1500	chr10:22604907-22605632	S_Shelf	0.0847739
cg26511507	chr10	556548	DIP2C	NM_014974	Body		OpenSea	0.0941696
cg26512226	chr2	220282165	DES	NM_001927	TSS1500	chr2:220283200-220283750	N_Shore	0.0831834
cg26512467	chr15	58577955					OpenSea	0.0964913
cg26512468	chr17	80022958	DUS1L;DUS1L	NM_022156;NM_022156	ExonBnd;5'UTR	chr17:80022655-80024178	Island	0.0961582
cg26513170	chr11	21578516	NELL1;NELL1;NELL1;NELL1	NM_201551;NM_001288714;NM_001288713;NM_006157	Body;Body;Body;Body		OpenSea	0.115974
cg26513279	chr2	39334349	SOS1	NM_005633	Body		OpenSea	0.0918767
cg26513576	chr12	132990937				chr12:132990777-132990987	Island	0.0858363
cg26513689	chr1	58717632	DAB1	NM_021080	TSS1500	chr1:58715272-58716095	S_Shore	0.0902902
cg26513854	chr5	141295517				chr5:141293784-141294049	S_Shore	0.120354
cg26514701	chr5	36535688					OpenSea	0.120076
cg26514793	chr10	73769127	CHST3	NM_004273	3'UTR	chr10:73767156-73768379	S_Shore	0.099754
cg26515501	chr17	19881747	AKAP10	NM_007202	TSS1500	chr17:19880676-19881633	S_Shore	0.0984992
cg26515926	chr7	139453581	HIPK2;HIPK2	NM_001113239;NM_022740	Body;Body		OpenSea	0.090704
cg26516995	chr12	70052193	BEST3;BEST3;BEST3;BEST3	NM_001282614;NM_152439;NM_001282613;NM_032735	Body;Body;Body;Body		OpenSea	0.0936414
cg26516996	chr8	120903806	DEPTOR;DEPTOR	NM_001283012;NM_022783	Body;Body		OpenSea	0.135255
cg26517074	chr16	3998975					OpenSea	0.112776
cg26517194	chr9	117434125	LOC100505478;LOC100505478	NM_001199233;NM_001199233	ExonBnd;5'UTR		OpenSea	0.125915
cg26518391	chr20	2286626	TGM3	NM_003245	Body		OpenSea	0.162484
cg26518408	chr8	50820975	SNTG1	NM_001287813	TSS1500	chr8:50822270-50822860	N_Shore	0.0970402
cg26518660	chr1	79728608					OpenSea	0.108206
cg26519263	chr12	88324173					OpenSea	0.13349
cg26519342	chr16	30079121	ALDOA;ALDOA;ALDOA;ALDOA	NM_000034;NM_184043;NM_001127617;NM_184041	Body;Body;Body;Body	chr16:30076310-30077872	S_Shore	0.123998
cg26520396	chr13	106954459					OpenSea	0.128298
cg26520684	chr1	61418534	NFIA-AS2	NR_110617	Body		OpenSea	0.121566
cg26521766	chr11	59295398					OpenSea	0.11158
cg26522612	chr2	189142606	LINC01090	NR_126396	Body		OpenSea	0.0958317
cg26522708	chr1	10839450	CASZ1;CASZ1	NM_001079843;NM_017766	5'UTR;5'UTR		OpenSea	0.107353
cg26522743	chr19	50921745	SPIB	NM_003121	TSS1500		OpenSea	0.0872473
cg26522771	chr11	76548223					OpenSea	0.0869558
cg26522946	chr10	70847350	SRGN	NM_002727	TSS1500		OpenSea	0.0984918
cg26523175	chr1	47656423	PDZK1IP1	NM_005764	TSS1500		OpenSea	0.0835665
cg26524446	chr3	45408913					OpenSea	0.109581
cg26524552	chr1	65616297	AK3L1;AK3L1;AK3L1	NM_203464;NM_001005353;NM_013410	Body;Body;Body	chr1:65613041-65614898	S_Shore	0.0977504
cg26525025	chr12	52521183					OpenSea	0.0853915
cg26526113	chr14	35180593	CFL2;CFL2;CFL2;CFL2;CFL2	NM_021914;NM_138638;NM_001243645;NR_028131;NR_028130	3'UTR;3'UTR;3'UTR;Body;Body	chr14:35183385-35184196	N_Shelf	0.103069
cg26526443	chr6	27141658				chr6:27145366-27145745	N_Shelf	0.094277
cg26528644	chr4	93155635					OpenSea	0.121331
cg26528744	chr10	75240045	PPP3CB;PPP3CB;PPP3CB;PPP3CB;PPP3CB	NM_001289969;NM_001142354;NM_001142353;NM_021132;NM_001289968	5'UTR;Body;Body;Body;Body		OpenSea	0.0964734
cg26529687	chr2	133514793	NCKAP5;NCKAP5	NM_207363;NM_207481	Body;Body		OpenSea	0.0993985
cg26529851	chr16	87886871	SLC7A5	NM_003486	Body		OpenSea	0.0849703
cg26530275	chr13	94206647	GPC6	NM_005708	Body		OpenSea	0.134198
cg26530630	chr1	168058993	GPR161;GPR161;GPR161;GPR161;GPR161;GPR161;GPR161	NM_001267612;NM_153832;NM_001267610;NM_001267609;NM_001267613;NM_001267614;NM_001267611	Body;Body;Body;Body;Body;Body;Body		OpenSea	0.123493
cg26531076	chr13	73743377					OpenSea	0.152971
cg26531152	chr10	63786445	ARID5B	NM_032199	Body		OpenSea	0.126269
cg26531231	chr4	40336255	CHRNA9	NM_017581	TSS1500		OpenSea	0.0991398
cg26531625	chr3	27749885					OpenSea	0.133682
cg26533154	chr5	34527143					OpenSea	0.0924944
cg26533229	chr3	101977836					OpenSea	0.0893893
cg26533311	chr6	27206911					OpenSea	0.107825
cg26533406	chr10	93111611	HECTD2-AS1	NR_024467	Body		OpenSea	0.118296
cg26534468	chr17	35537229	ACACA;ACACA;ACACA;ACACA;ACACA	NM_198838;NM_198839;NM_198837;NM_198834;NM_198836	Body;Body;Body;Body;Body		OpenSea	0.111272
cg26534493	chr8	28060551					OpenSea	0.147217
cg26534500	chr16	61778103	CDH8	NM_001796	Body		OpenSea	0.193165
cg26535075	chr11	28841525					OpenSea	0.107159
cg26535301	chr12	9947513					OpenSea	0.0998304
cg26535992	chr6	166671495				chr6:166666837-166667541	S_Shelf	0.0860424
cg26536219	chr15	95845612	LINC01197	NR_034095	Body		OpenSea	0.105701
cg26536593	chr1	247242539	ZNF670	NM_033213	TSS1500	chr1:247241579-247242201	S_Shore	0.0861114
cg26536949	chr17	57053				chr17:56119-57232	Island	0.233867
cg26537443	chr3	143314581	SLC9A9	NM_173653	Body		OpenSea	0.114381
cg26537635	chr12	22671186	C2CD5;C2CD5;C2CD5;C2CD5;C2CD5;C2CD5	NM_001286174;NM_001286177;NM_001286176;NM_001286175;NM_014802;NM_001286173	Body;Body;Body;Body;Body;Body		OpenSea	0.108162
cg26538224	chr22	37591954				chr22:37594665-37595488	N_Shelf	0.110223
cg26538624	chr1	202237408	LGR6;LGR6;LGR6	NM_001017403;NM_021636;NM_001017404	Body;Body;Body		OpenSea	0.0870628
cg26538749	chr22	42135388	MEI1	NM_152513	Body		OpenSea	0.102444
cg26538890	chr2	206687390					OpenSea	0.0997315
cg26539024	chr4	103506674	NFKB1;NFKB1	NM_003998;NM_001165412	Body;Body		OpenSea	0.0939839
cg26539501	chr10	80763945	ZMIZ1-AS1;ZMIZ1-AS1;ZMIZ1-AS1	NR_024429;NR_015429;NR_024431	Body;Body;Body		OpenSea	0.142321
cg26539631	chr6	32097439	ATF6B;ATF6B;FKBPL	NM_004381;NM_001136153;NM_022110	TSS1500;TSS1500;Body	chr6:32097820-32098086	N_Shore	0.0978377
cg26539736	chr2	10666585				chr2:10666541-10666765	Island	0.0857806
cg26540191	chr4	3475093	DOK7;DOK7	NM_173660;NM_001164673	Body;Body	chr4:3475058-3475360	Island	0.0855419
cg26540315	chr11	69264657					OpenSea	0.0883047
cg26540765	chr6	130065605					OpenSea	0.10668
cg26540925	chr19	875441	MED16	NM_005481	Body	chr19:875214-875420	S_Shore	0.112521
cg26541780	chr1	156217981	PAQR6;PAQR6	NM_198406;NM_024897	TSS200;TSS200	chr1:156215368-156215899	S_Shelf	0.119854
cg26542308	chr4	129522893					OpenSea	0.122991
cg26542406	chr7	41921262					OpenSea	0.0931486
cg26542567	chr8	142986670				chr8:142984423-142984653	S_Shelf	0.08767
cg26543146	chr4	15095977	LOC101929095	NR_125911	Body		OpenSea	0.102546
cg26543353	chr2	8742896					OpenSea	0.0937315
cg26543908	chr16	28987205	SPNS1;SPNS1;SPNS1;SPNS1;SPNS1	NM_001142449;NM_001142448;NM_001142450;NM_001142451;NM_032038	Body;Body;Body;Body;Body	chr16:28985881-28986661	S_Shore	0.101101
cg26544427	chr9	122914448					OpenSea	0.120948
cg26545167	chr5	106606747					OpenSea	0.0897948
cg26545623	chr13	40677344					OpenSea	0.0906029
cg26545917	chr2	58707072					OpenSea	0.0860208
cg26546092	chr2	37916283					OpenSea	0.13101
cg26546113	chr1	182810711	DHX9	NM_001357	5'UTR	chr1:182808312-182809122	S_Shore	0.088421
cg26546373	chr5	154095163	LARP1	NM_015315	Body		OpenSea	0.0832218
cg26547526	chr10	2666743					OpenSea	0.119217
cg26547821	chr1	71831764					OpenSea	0.0929506
cg26547858	chr1	218204613					OpenSea	0.10536
cg26548019	chr10	82029294					OpenSea	0.140913
cg26548251	chr7	147591462	MIR548F3;CNTNAP2	NR_031644;NM_014141	TSS1500;Body		OpenSea	0.094766
cg26548811	chr6	163468078	LOC101929239;PACRG;PACRG;PACRG	NR_110871;NM_152410;NM_001080378;NM_001080379	Body;Body;Body;Body		OpenSea	0.0987784
cg26550068	chr8	142613273					OpenSea	0.0873941
cg26551092	chr6	157505432	ARID1B;ARID1B;ARID1B	NM_017519;NM_175863;NM_020732	Body;Body;Body		OpenSea	0.119087
cg26551697	chr5	176816539	SLC34A1;SLC34A1	NM_001167579;NM_003052	Body;Body		OpenSea	0.085184
cg26552621	chr19	1271019	C19orf23;CIRBP;CIRBP;CIRBP	NR_027271;NR_023313;NR_023312;NM_001280	TSS1500;Body;Body;Body	chr19:1265854-1269943	S_Shore	0.0959717
cg26552641	chr17	1819380					OpenSea	0.0924385
cg26552754	chr6	149803547	ZC3H12D	NM_207360	5'UTR		OpenSea	0.090615
cg26554054	chr8	600488				chr8:600428-600638	Island	0.0834188
cg26554194	chr11	118871793	CCDC84;CCDC84;CCDC84;CCDC84	NR_104051;NR_104050;NR_104049;NM_198489	Body;Body;Body;Body	chr11:118868641-118869204	S_Shelf	0.100692
cg26554423	chr6	87808954					OpenSea	0.0901218
cg26554579	chr20	52108992	TSHZ2;TSHZ2	NM_001193421;NM_173485	3'UTR;3'UTR		OpenSea	0.0998759
cg26555664	chr7	1250038				chr7:1250826-1251141	N_Shore	0.0912351
cg26555703	chr2	8342375	LINC00299	NR_034135	Body		OpenSea	0.119086
cg26556008	chr5	73122272	RGNEF	NM_001080479	Body		OpenSea	0.139447
cg26556196	chr6	62976042	KHDRBS2	NM_152688	Body		OpenSea	0.108238
cg26556684	chr2	102764618	IL1R1;IL1R1	NM_001288706;NM_000877	5'UTR;5'UTR		OpenSea	0.0860871
cg26557253	chr6	8344604					OpenSea	0.0841121
cg26557270	chr6	116382179	FRK	NM_002031	TSS1500		OpenSea	0.124988
cg26557696	chr1	221272092					OpenSea	0.0854088
cg26557936	chr8	58652128					OpenSea	0.0902547
cg26558023	chr8	129284837					OpenSea	0.0829677
cg26558067	chr6	53794751	LOC101927189	NR_125842	TSS200		OpenSea	0.0965362
cg26558174	chr2	242716142	GAL3ST2	NM_022134	TSS200		OpenSea	0.109221
cg26558799	chr17	80806435	TBCD	NM_005993	Body		OpenSea	0.100016
cg26559018	chr3	32001837	OSBPL10;OSBPL10	NM_001174060;NM_017784	Body;Body		OpenSea	0.0836305
cg26559235	chr19	15203331					OpenSea	0.104982
cg26559385	chr10	74498571	MCU;MCU;MCU;MCU	NR_073062;NM_138357;NM_001270679;NM_001270680	Body;Body;Body;Body		OpenSea	0.0838829
cg26559814	chr20	11282383					OpenSea	0.0998406
cg26559829	chr16	85206155				chr16:85204598-85205031	S_Shore	0.111339
cg26560699	chr5	171918659					OpenSea	0.0903397
cg26560981	chr4	87039369	MAPK10;MAPK10;MAPK10	NM_138980;NM_138982;NM_002753	Body;Body;Body		OpenSea	0.130729
cg26561082	chr10	410363	DIP2C	NM_014974	Body	chr10:409201-409523	S_Shore	0.0911125
cg26562128	chr6	106044421					OpenSea	0.122327
cg26562184	chr3	171561116	TMEM212	NM_001164436	TSS200		OpenSea	0.115207
cg26562263	chr19	21863715				chr19:21860792-21861016	S_Shelf	0.0869646
cg26562283	chr6	15793717					OpenSea	0.122268
cg26563723	chr4	177163383	ASB5	NM_080874	Body		OpenSea	0.0898377
cg26564240	chr17	14629060					OpenSea	0.0847567
cg26566472	chr5	31936426	MIR4279;PDZD2	NR_036241;NM_178140	TSS200;Body		OpenSea	0.0872963
cg26566673	chr5	52159750	ITGA1	NM_181501	Body		OpenSea	0.123471
cg26567409	chr5	58160658					OpenSea	0.0871019
cg26567480	chr10	5653948					OpenSea	0.103055
cg26568026	chr7	81949021	CACNA2D1;CACNA2D1	NM_000722;NM_001302890	Body;Body		OpenSea	0.134505
cg26568031	chr10	91313380					OpenSea	0.126288
cg26569309	chr5	140563400	PCDHB16	NM_020957	1stExon	chr5:140563510-140564361	N_Shore	0.0939415
cg26569315	chr16	87886902	SLC7A5	NM_003486	Body		OpenSea	0.103619
cg26569634	chr2	10760591	NOL10	NM_024894	Body		OpenSea	0.0887152
cg26569733	chr20	46827857					OpenSea	0.116161
cg26569778	chr10	76388077	ADK;ADK;ADK;ADK	NM_006721;NM_001202450;NM_001123;NM_001202449	Body;Body;Body;Body		OpenSea	0.0984046
cg26570476	chr19	34799524	KIAA0355	NM_014686	Body		OpenSea	0.0866875
cg26570611	chr4	153890037	FHDC1	NM_033393	Body		OpenSea	0.116658
cg26571157	chr2	214081451					OpenSea	0.132451
cg26571870	chr16	85723150	GINS2	NM_016095	TSS1500	chr16:85722209-85722941	S_Shore	0.0922764
cg26572165	chr1	160807694	CD244;CD244;CD244	NM_001166664;NM_016382;NM_001166663	Body;Body;Body		OpenSea	0.0850732
cg26572518	chr1	223565773	C1orf65	NM_152610	TSS1500	chr1:223566642-223567268	N_Shore	0.11992
cg26572770	chr2	103239106	SLC9A2	NM_003048	Body	chr2:103235376-103236554	S_Shelf	0.0828665
cg26572776	chr3	186262269	CRYGS	NM_017541	TSS200		OpenSea	0.127868
cg26572887	chr1	118512851	SPAG17	NM_206996	Body		OpenSea	0.105822
cg26572973	chr8	145728501	GPT	NM_005309	TSS1500	chr8:145730390-145732205	N_Shore	0.0832194
cg26572992	chr19	18876246	CRTC1;CRTC1	NM_015321;NM_001098482	Body;Body	chr19:18873019-18873349	S_Shelf	0.113824
cg26573360	chr9	96311986	FAM120A;FAM120A	NM_014612;NM_001286722	Body;Body		OpenSea	0.144805
cg26573923	chr16	87825195					OpenSea	0.116187
cg26575609	chr20	33170983	PIGU	NM_080476	Body		OpenSea	0.113077
cg26575622	chr10	77872458	C10orf11	NM_032024	Body	chr10:77872083-77872305	S_Shore	0.0966443
cg26576053	chr22	46975626				chr22:46972461-46973609	S_Shelf	0.0832894
cg26577320	chr1	15272326	KIAA1026;KIAA1026;KIAA1026;KIAA1026;KIAA1026	NM_001017999;NM_201628;NM_001018001;NM_015209;NM_001018000	TSS200;Body;5'UTR;Body;Body		OpenSea	0.0951906
cg26577523	chr2	70270826	PCBP1-AS1	NR_033872	Body		OpenSea	0.0919638
cg26578170	chr4	119208025	PRSS12	NM_003619	Body		OpenSea	0.10705
cg26578274	chr15	78832312	PSMA4;PSMA4;PSMA4	NM_001102667;NM_002789;NM_001102668	TSS1500;TSS1500;TSS1500	chr15:78832664-78833295	N_Shore	0.100426
cg26578569	chr11	114309177	REXO2	NM_015523	TSS1500	chr11:114310001-114310586	N_Shore	0.104901
cg26579307	chr4	110617835	CASP6;CASP6	NM_032992;NM_001226	Body;Body		OpenSea	0.094771
cg26579423	chr1	151854031	THEM4	NM_053055	Body		OpenSea	0.112487
cg26579986	chr6	37504610				chr6:37503538-37504291	S_Shore	0.0996075
cg26580391	chr1	233841181					OpenSea	0.133347
cg26580466	chr2	10545842	HPCAL1;HPCAL1;HPCAL1;HPCAL1;HPCAL1	NM_001258358;NM_001258359;NM_002149;NM_134421;NM_001258357	5'UTR;5'UTR;5'UTR;5'UTR;5'UTR		OpenSea	0.101654
cg26580869	chr19	611506	HCN2	NM_001194	Body	chr19:611291-611579	Island	0.111938
cg26581146	chr3	99654279	FILIP1L;FILIP1L;MIR548G;CMSS1	NM_001042459;NM_182909;NR_031662;NM_032359	5'UTR;5'UTR;Body;Body		OpenSea	0.101555
cg26581206	chr12	125003558	NCOR2;NCOR2	NM_006312;NM_001077261	5'UTR;5'UTR	chr12:125002006-125002433	S_Shore	0.112175
cg26581860	chr11	34643746	EHF;EHF	NM_012153;NM_001206615	5'UTR;5'UTR		OpenSea	0.104737
cg26581982	chr10	95198306	MYOF;MYOF	NM_133337;NM_013451	Body;Body		OpenSea	0.101575
cg26582375	chr4	4639639	STX18-AS1	NR_037888	Body		OpenSea	0.0966768
cg26582457	chr11	5067183	OR52J3	NM_001001916	TSS1500		OpenSea	0.124512
cg26582729	chr15	26234046				chr15:26234597-26234927	N_Shore	0.1189
cg26582754	chr6	144127643	PHACTR2;PHACTR2;PHACTR2;PHACTR2	NM_001100166;NM_014721;NM_001100165;NM_001100164	Body;Body;Body;Body		OpenSea	0.0914459
cg26582832	chr2	86477340	REEP1;REEP1;REEP1;REEP1	NM_001164732;NM_022912;NM_001164731;NM_001164730	Body;Body;Body;Body		OpenSea	0.0995961
cg26583412	chr5	110062780	TMEM232	NM_001039763	TSS1500		OpenSea	0.0937015
cg26584329	chr2	81474696					OpenSea	0.0842815
cg26584465	chr3	149095006	TM4SF1;TM4SF1-AS1;TM4SF1-AS1;TM4SF1-AS1	NM_014220;NR_046650;NR_109810;NR_109809	Body;TSS1500;TSS1500;TSS1500		OpenSea	0.128329
cg26585416	chr19	3969745	DAPK3;DAPK3	NM_001348;NM_001348	1stExon;5'UTR	chr19:3970536-3970746	N_Shore	0.0846547
cg26585779	chr3	136676264	IL20RB	NM_144717	TSS1500		OpenSea	0.0837891
cg26586287	chr11	94613673					OpenSea	0.11929
cg26587870	chr6	27730563					OpenSea	0.0997692
cg26588061	chr10	12086036	UPF2;UPF2	NM_015542;NM_080599	TSS1500;TSS1500	chr10:12084236-12085431	S_Shore	0.113342
cg26588076	chr17	17741631	SREBF1;SREBF1	NM_001005291;NM_004176	TSS1500;TSS1500	chr17:17743412-17743988	N_Shore	0.0850842
cg26588612	chr6	148562337					OpenSea	0.119651
cg26590660	chr14	104410149	TDRD9	NM_153046	Body		OpenSea	0.102244
cg26591579	chr8	137033013					OpenSea	0.129125
cg26591958	chr3	151160047	IGSF10;IGSF10;IGSF10	NM_178822;NM_001178146;NM_001178145	Body;TSS1500;TSS1500		OpenSea	0.094356
cg26593228	chr10	88610737	BMPR1A	NM_004329	5'UTR		OpenSea	0.0991737
cg26593358	chr6	166981042	RPS6KA2;RPS6KA2	NM_021135;NM_001006932	Body;Body		OpenSea	0.0966915
cg26593477	chr12	108182966					OpenSea	0.0857928
cg26593597	chr14	100970938	WDR25;WDR25	NM_024515;NM_001161476	Body;Body		OpenSea	0.0949367
cg26593946	chr15	96869043	NR2F2	NM_001145155	TSS200	chr15:96864881-96866787	S_Shelf	0.0987199
cg26595623	chr2	28770842	PLB1;PLB1	NM_001170585;NM_153021	Body;Body		OpenSea	0.133413
cg26596278	chr1	206227162	AVPR1B	NM_000707	Body	chr1:206223537-206224028	S_Shelf	0.0983385
cg26596320	chr11	72019825	CLPB;CLPB;CLPB;CLPB	NM_001258393;NM_001258392;NM_030813;NM_001258394	Body;Body;Body;Body		OpenSea	0.0943467
cg26596456	chr4	69598331					OpenSea	0.201924
cg26596775	chr3	184056970	FAM131A;FAM131A	NM_001171093;NM_144635	5'UTR;Body	chr3:184056419-184056671	S_Shore	0.0835071
cg26598348	chr16	875626				chr16:874280-874895	S_Shore	0.105014
cg26599102	chr3	16097935					OpenSea	0.107088
cg26600913	chr8	59792237	TOX	NM_014729	Body		OpenSea	0.129942
cg26600937	chr12	27744898	PPFIBP1;PPFIBP1;PPFIBP1;PPFIBP1	NM_001198916;NM_177444;NM_003622;NM_001198915	5'UTR;5'UTR;5'UTR;5'UTR		OpenSea	0.124195
cg26602666	chr7	144380035	TPK1;TPK1	NM_022445;NM_001042482	Body;Body		OpenSea	0.0944756
cg26603183	chr4	95972744	BMPR1B;BMPR1B;BMPR1B	NM_001256793;NM_001203;NM_001256792	TSS200;5'UTR;5'UTR		OpenSea	0.112731
cg26603632	chr17	80201887				chr17:80202799-80203289	N_Shore	0.108934
cg26604148	chr13	25034271	PARP4;PARP4	NM_006437;NM_006437	ExonBnd;Body		OpenSea	0.107327
cg26604695	chr13	110337260					OpenSea	0.0866758
cg26605006	chr16	30197364	CORO1A;CORO1A	NM_007074;NM_001193333	Body;Body	chr16:30194747-30195357	S_Shelf	0.0939342
cg26605225	chr1	206684919	RASSF5;RASSF5	NM_182664;NM_182663	Body;Body	chr1:206680236-206681444	S_Shelf	0.100992
cg26605891	chr5	55755086					OpenSea	0.109122
cg26606369	chr1	180494032					OpenSea	0.0931259
cg26606437	chr1	234783710	LOC101927787	NR_125944	Body		OpenSea	0.117843
cg26606574	chr18	63711791					OpenSea	0.105543
cg26606740	chr9	14309139	NFIB;NFIB;NFIB	NM_001190737;NM_005596;NM_001190738	Body;Body;Body	chr9:14312952-14315351	N_Shelf	0.0946079
cg26606947	chr10	123781602	TACC2;TACC2	NM_206862;NM_206861	Body;Body		OpenSea	0.101265
cg26607429	chr2	40102810					OpenSea	0.139758
cg26607553	chr3	4468634	SUMF1;SUMF1;SUMF1	NM_182760;NM_001164675;NM_001164674	Body;Body;Body		OpenSea	0.137911
cg26607620	chr8	1497078	DLGAP2	NM_004745	Body	chr8:1496731-1497884	Island	0.111463
cg26607686	chr12	56514081	ZC3H10;ZC3H10;ZC3H10	NM_032786;NM_001303124;NM_001303125	5'UTR;5'UTR;5'UTR	chr12:56511861-56512409	S_Shore	0.0827318
cg26607897	chr1	167510839	CREG1	NM_003851	3'UTR		OpenSea	0.126394
cg26608359	chr18	3178272	MYOM1;MYOM1	NM_003803;NM_019856	Body;Body		OpenSea	0.105358
cg26608579	chr1	205903529	SLC26A9;SLC26A9	NM_134325;NM_052934	Body;Body		OpenSea	0.0985245
cg26608663	chr16	4007772					OpenSea	0.0823916
cg26611832	chr1	6279843	RNF207	NM_207396	3'UTR		OpenSea	0.115741
cg26611913	chr2	147891059					OpenSea	0.11761
cg26612664	chr5	125722045	GRAMD3	NM_001146319	Body		OpenSea	0.0919349
cg26612794	chr16	88148745					OpenSea	0.0845583
cg26612821	chr1	167586938					OpenSea	0.0830525
cg26613034	chr6	13634262	RANBP9	NM_005493	Body		OpenSea	0.094186
cg26613073	chr13	41137545	FOXO1	NM_002015	Body		OpenSea	0.0858534
cg26613203	chr2	228678435	CCL20;CCL20	NM_001130046;NM_004591	TSS200;TSS200		OpenSea	0.102868
cg26613276	chr14	51377589	PYGL;PYGL	NM_002863;NM_001163940	Body;Body		OpenSea	0.0920117
cg26613634	chr9	116225793	RGS3;RGS3;RGS3	NM_017790;NM_001282923;NM_144488	TSS200;TSS200;Body	chr9:116225763-116226133	Island	0.0897462
cg26613811	chr7	150054588					OpenSea	0.0862645
cg26614624	chr16	66610375	CMTM1;CMTM1;CMTM1;CMTM1;CMTM1;CMTM1;CMTM1;CMTM1	NM_181271;NM_181270;NM_181269;NM_181296;NM_181283;NM_052999;NM_181268;NM_181272	Body;Body;Body;Body;Body;Body;Body;Body	chr16:66612749-66613412	N_Shelf	0.111851
cg26615063	chr1	68041386					OpenSea	0.0967655
cg26615853	chr10	79347104	KCNMA1;KCNMA1;KCNMA1;KCNMA1	NM_001161353;NM_001161352;NM_002247;NM_001014797	Body;Body;Body;Body		OpenSea	0.0982182
cg26617166	chr5	104247034					OpenSea	0.111685
cg26617272	chr1	43279726	CCDC23	NM_199342	Body	chr1:43282574-43283090	N_Shelf	0.104709
cg26618058	chr12	118022239	KSR2	NM_173598	Body		OpenSea	0.105136
cg26618966	chr12	58262869				chr12:58258986-58259496	S_Shelf	0.0892509
cg26619296	chr10	1585286	ADARB2	NM_018702	Body	chr10:1585174-1585421	Island	0.119148
cg26619790	chr7	116779435	ST7OT2;ST7;ST7	NR_002331;NM_018412;NM_021908	Body;Body;Body		OpenSea	0.0852156
cg26619877	chr12	32309157	BICD1;BICD1	NM_001003398;NM_001714	Body;Body		OpenSea	0.116184
cg26620021	chr19	40788926	MIR641;AKT2	NR_030371;NM_001626	TSS1500;5'UTR	chr19:40790737-40791607	N_Shore	0.087259
cg26620147	chr12	58210716	AVIL	NM_006576	TSS1500		OpenSea	0.0887595
cg26620631	chr18	45444556	SMAD2;SMAD2;SMAD2	NM_005901;NM_001135937;NM_001003652	5'UTR;5'UTR;5'UTR		OpenSea	0.117347
cg26620688	chr19	3576737	HMG20B	NM_006339	Body	chr19:3576628-3578314	Island	0.0866077
cg26620829	chr18	10259957					OpenSea	0.136495
cg26620864	chr11	8813946	LOC102724784;ST5;ST5;ST5	NR_120590;NM_213618;NM_139157;NM_005418	Body;5'UTR;5'UTR;5'UTR		OpenSea	0.111723
cg26621059	chr11	96586470					OpenSea	0.115559
cg26621326	chr5	56053177					OpenSea	0.0902171
cg26621400	chr8	27247655	PTK2B;PTK2B;PTK2B;PTK2B	NM_173174;NM_004103;NM_173176;NM_173175	5'UTR;5'UTR;5'UTR;5'UTR		OpenSea	0.0851336
cg26621431	chr5	108652488					OpenSea	0.121888
cg26621607	chr12	133180238				chr12:133179886-133180351	Island	0.0825796
cg26621780	chr12	113547430	RASAL1	NM_004658	Body	chr12:113549885-113550165	N_Shelf	0.109508
cg26621790	chr13	95655083				chr13:95655108-95655517	N_Shore	0.199618
cg26621991	chr11	108709793	DDX10	NM_004398	Body		OpenSea	0.0844483
cg26622110	chr17	47460554					OpenSea	0.108183
cg26622772	chr3	53830352	CACNA1D;CACNA1D;CACNA1D	NM_000720;NM_001128840;NM_001128839	Body;Body;Body		OpenSea	0.0851218
cg26623910	chr9	88970787	ZCCHC6;ZCCHC6;ZCCHC6	NM_001185074;NM_001185059;NM_024617	TSS1500;TSS1500;TSS1500	chr9:88969007-88969904	S_Shore	0.136515
cg26624055	chr12	9429370					OpenSea	0.141762
cg26624100	chr4	139249527	LINC00499	NR_051987	Body		OpenSea	0.0865839
cg26624570	chr15	80874488	ARNT2	NM_014862	Body		OpenSea	0.0977777
cg26624914	chr9	33448382	SUGT1P1;AQP3	NR_003667;NM_004925	Body;TSS1500	chr9:33447446-33447824	S_Shore	0.0918904
cg26625863	chr14	90822202					OpenSea	0.124152
cg26626500	chr18	38904580					OpenSea	0.0845824
cg26626829	chr2	181386053					OpenSea	0.106758
cg26627349	chr3	50272436	GNAI2;GNAI2;GNAI2;GNAI2;GNAI2	NM_001282618;NM_002070;NM_001282619;NM_001282620;NM_001282617	TSS1500;TSS1500;5'UTR;Body;5'UTR	chr3:50273268-50273901	N_Shore	0.0866229
cg26627405	chr10	112104964					OpenSea	0.091074
cg26627705	chr2	89060884				chr2:89064493-89065513	N_Shelf	0.0921187
cg26628164	chr16	54407662					OpenSea	0.1022
cg26628247	chr22	20311673				chr22:20307109-20308026	S_Shelf	0.0941481
cg26628899	chr18	9712032	RAB31	NM_006868	Body	chr18:9707752-9709311	S_Shelf	0.0894244
cg26629369	chr15	40040665	FSIP1	NM_152597	Body		OpenSea	0.124942
cg26629982	chr5	100227566	ST8SIA4;ST8SIA4	NM_005668;NM_175052	Body;Body		OpenSea	0.0999607
cg26630039	chr3	47534702					OpenSea	0.135562
cg26630231	chr13	112726482				chr13:112726281-112728419	Island	0.0926552
cg26631454	chr13	114065669				chr13:114066946-114067488	N_Shore	0.0873419
cg26631549	chr20	48291949	B4GALT5	NM_004776	Body		OpenSea	0.116123
cg26632171	chr2	17997117	MSGN1	NM_001105569	TSS1500		OpenSea	0.117201
cg26632446	chr11	18302340	HPS5;HPS5;HPS5	NM_007216;NM_181508;NM_181507	Body;Body;Body		OpenSea	0.109215
cg26632875	chr12	13179742					OpenSea	0.106054
cg26632897	chr17	77030546	C1QTNF1;C1QTNF1;C1QTNF1;C1QTNF1	NM_198593;NM_198594;NM_030968;NM_198593	1stExon;5'UTR;5'UTR;5'UTR		OpenSea	0.0940103
cg26633052	chr3	45071504	CLEC3B;CLEC3B	NM_001308394;NM_003278	TSS200;Body		OpenSea	0.086183
cg26633191	chr1	172117085	DNM3;DNM3	NM_001136127;NM_015569	Body;Body		OpenSea	0.0943848
cg26633373	chr19	54377836	MYADM;MYADM;MYADM;MYADM;MYADM	NM_001020821;NM_001020820;NM_001020819;NM_001020818;NM_138373	3'UTR;3'UTR;3'UTR;3'UTR;3'UTR	chr19:54377172-54377441	S_Shore	0.0856552
cg26633712	chr18	4040744	DLGAP1;DLGAP1	NM_004746;NM_001242761	5'UTR;5'UTR		OpenSea	0.106801
cg26634219	chr17	46608277	HOXB1	NM_002144	TSS200	chr17:46607804-46608390	Island	0.108319
cg26634352	chr2	15363204	NBAS;NBAS	NR_052013;NM_015909	Body;Body		OpenSea	0.0854791
cg26635451	chr12	89749142				chr12:89745168-89748144	S_Shore	0.106187
cg26635762	chr1	214590052	PTPN14	NM_005401	Body		OpenSea	0.0860064
cg26636091	chr10	123513258	ATE1;ATE1;ATE1;ATE1;ATE1;ATE1	NR_110006;NM_001288734;NM_001288735;NM_007041;NM_001001976;NM_001288736	Body;Body;Body;Body;Body;Body		OpenSea	0.131483
cg26636917	chr7	147110116	MIR548I4;CNTNAP2	NR_031690;NM_014141	Body;Body		OpenSea	0.117334
cg26638716	chr14	80053724	NRXN3;NRXN3;NRXN3;NRXN3;NRXN3;NRXN3	NR_073546;NM_001272020;NM_001105250;NM_138970;NR_073547;NM_004796	Body;Body;Body;Body;Body;Body		OpenSea	0.100367
cg26638887	chr5	148510312					OpenSea	0.0868683
cg26639146	chr12	6323224	CD9	NM_001769	Body		OpenSea	0.133801
cg26639479	chr16	30363681	CD2BP2;CD2BP2	NM_006110;NR_024465	3'UTR;Body	chr16:30366206-30366761	N_Shelf	0.0907036
cg26639808	chr16	89249872	CDH15	NM_004933	Body	chr16:89245619-89245960	S_Shelf	0.0824279
cg26641027	chr18	32309140	DTNA;DTNA;DTNA;DTNA;DTNA;DTNA;DTNA;DTNA;DTNA;DTNA	NM_032978;NM_001198941;NM_001198945;NM_032979;NM_032975;NM_001392;NM_001198940;NM_001198938;NM_001128175;NM_001198939	5'UTR;5'UTR;5'UTR;5'UTR;5'UTR;5'UTR;5'UTR;5'UTR;5'UTR;5'UTR		OpenSea	0.114554
cg26641130	chr9	114629385					OpenSea	0.101055
cg26641785	chr3	173774301	NLGN1	NM_014932	Body		OpenSea	0.0871453
cg26641982	chr15	70730961					OpenSea	0.0961309
cg26642667	chr7	127292389	SND1;SND1	NM_014390;NM_014390	5'UTR;1stExon	chr7:127291647-127292551	Island	0.10973
cg26643047	chr2	46746850	ATP6V1E2;ATP6V1E2	NM_080653;NM_080653	1stExon;5'UTR		OpenSea	0.087848
cg26643133	chr3	193588672				chr3:193587352-193587889	S_Shore	0.0859125
cg26643503	chr20	23167675					OpenSea	0.08292
cg26643724	chr5	80639544	ACOT12;RNU5E-1;RNU5D-1	NM_130767;NR_002754;NR_002755	Body;Body;Body		OpenSea	0.129115
cg26643777	chr8	107431817	OXR1;OXR1	NM_018002;NM_001198533	Body;Body		OpenSea	0.0924621
cg26643967	chr19	36485282	SDHAF1	NM_001042631	TSS1500	chr19:36484904-36485476	Island	0.0892127
cg26644303	chr22	20853399				chr22:20849594-20850404	S_Shelf	0.108972
cg26644819	chr1	161059411	PVRL4	NM_030916	TSS200		OpenSea	0.0980596
cg26645069	chr12	6861493	MLF2;MLF2	NR_026581;NM_005439	Body;Body	chr12:6861821-6862405	N_Shore	0.0955044
cg26645082	chr11	70563264	SHANK2	NM_012309	Body	chr11:70563664-70563886	N_Shore	0.0832944
cg26645242	chr16	53163639	CHD9	NM_025134	5'UTR	chr16:53164000-53165838	N_Shore	0.101178
cg26645347	chr10	30000427	SVIL	NM_003174	5'UTR		OpenSea	0.0991936
cg26645610	chr1	19263840	IFFO2	NM_001136265	Body		OpenSea	0.103839
cg26645700	chr1	149908766	MTMR11;MTMR11;MTMR11	NM_181873;NM_001145862;NM_001145862	TSS1500;1stExon;5'UTR		OpenSea	0.0840383
cg26646118	chr6	33283000	ZBTB22;TAPBP;TAPBP;TAPBP;ZBTB22	NM_005453;NM_003190;NM_172208;NM_172209;NM_001145338	Body;TSS1500;TSS1500;TSS1500;Body	chr6:33282855-33283196	Island	0.0887402
cg26646411	chr22	19841374	GNB1L;C22orf29	NM_053004;NM_024627	5'UTR;5'UTR	chr22:19841883-19843010	N_Shore	0.0975703
cg26646867	chr5	68785451				chr5:68788151-68789823	N_Shelf	0.107193
cg26647220	chr1	154799068	KCNN3;KCNN3;KCNN3	NM_170782;NM_002249;NM_001204087	Body;Body;Body		OpenSea	0.10721
cg26647771	chr5	32768395	NPR3	NM_000908	Body		OpenSea	0.0944012
cg26647808	chr21	34145339	PAXBP1;PAXBP1;PAXBP1;C21orf62-AS1;C21orf62-AS1	NM_013329;NM_016631;NR_027873;NR_024623;NR_024622	TSS1500;TSS1500;TSS1500;Body;Body	chr21:34143453-34144141	S_Shore	0.0836842
cg26648031	chr1	92258256	TGFBR3;TGFBR3;TGFBR3;TGFBR3	NR_036634;NM_003243;NM_001195684;NM_001195683	Body;Body;Body;Body		OpenSea	0.0977892
cg26648185	chr21	32927013	TIAM1	NM_003253	5'UTR	chr21:32929927-32932017	N_Shelf	0.0884697
cg26649377	chr11	104963481	CARD17	NM_001007232	3'UTR		OpenSea	0.0993311
cg26649504	chr12	112196397					OpenSea	0.0953715
cg26649957	chr2	71079146					OpenSea	0.0854206
cg26650885	chr4	88245132	HSD17B13;HSD17B13	NM_178135;NM_001136230	TSS1500;TSS1500		OpenSea	0.0865672
cg26651148	chr7	157867300	PTPRN2;PTPRN2;PTPRN2	NM_002847;NM_130842;NM_130843	Body;Body;Body		OpenSea	0.132564
cg26651303	chr7	158533204	ESYT2	NM_020728	Body		OpenSea	0.0859619
cg26651525	chr14	93440033	ITPK1;ITPK1;ITPK1	NM_001142594;NM_001142593;NM_014216	Body;Body;Body		OpenSea	0.131581
cg26651782	chr19	51505779	KLK9;KLK8;KLK8;KLK8;KLK8	NM_012315;NM_007196;NM_144506;NM_144505;NM_144507	3'UTR;TSS1500;TSS1500;TSS1500;TSS1500	chr19:51505914-51506363	N_Shore	0.102744
cg26651837	chr4	104695090					OpenSea	0.0845499
cg26651950	chr22	37976179	LGALS2	NM_006498	TSS200		OpenSea	0.0865306
cg26653029	chr8	143844516					OpenSea	0.11774
cg26653326	chr8	124742606	ANXA13;ANXA13	NM_004306;NM_001003954	Body;Body		OpenSea	0.0881149
cg26654097	chr3	168803873	MECOM;MECOM;MECOM;MECOM;MECOM;MECOM;MECOM	NM_005241;NM_001164000;NM_001163999;NM_001205194;NM_001105078;NM_001105077;NM_004991	Body;Body;Body;Body;Body;Body;Body		OpenSea	0.0870251
cg26654495	chr3	16182240					OpenSea	0.116812
cg26654675	chr8	137274357					OpenSea	0.131637
cg26655004	chr13	114302328				chr13:114302311-114302519	Island	0.135661
cg26656641	chr3	172313107					OpenSea	0.146367
cg26656987	chr16	54404959					OpenSea	0.0854049
cg26657240	chr15	81475061					OpenSea	0.0850852
cg26658571	chr7	17139203					OpenSea	0.0886572
cg26658756	chr14	77666908	TMEM63C	NM_020431	5'UTR		OpenSea	0.0922525
cg26658927	chr22	24577438	SUSD2	NM_019601	TSS200		OpenSea	0.0825517
cg26660137	chr12	25150568	C12orf77	NM_001101339	TSS200		OpenSea	0.131414
cg26660461	chr1	95155557					OpenSea	0.110286
cg26660598	chr2	58865498	LINC01122	NR_033873	Body		OpenSea	0.0831479
cg26660631	chr1	47015494	KNCN	NM_001097611	Body		OpenSea	0.0928479
cg26660714	chr5	98115403	RGMB	NM_001012761	Body		OpenSea	0.0856836
cg26660792	chr13	53049959	CKAP2;CKAP2	NM_001098525;NM_018204	3'UTR;3'UTR		OpenSea	0.0843817
cg26661000	chr9	119409589	ASTN2;ASTN2;ASTN2;ASTN2;ASTN2;ASTN2	NM_198188;NM_198187;NM_001184734;NM_198186;NM_001184735;NM_014010	Body;Body;Body;Body;Body;Body		OpenSea	0.0847729
cg26661416	chr9	113689191	LPAR1;LPAR1	NM_001401;NM_057159	Body;Body		OpenSea	0.111846
cg26661727	chr3	149106022					OpenSea	0.118868
cg26662080	chr15	71839647	THSD4;THSD4;THSD4	NM_001286429;NM_001286429;NM_024817	5'UTR;1stExon;Body		OpenSea	0.0962417
cg26662493	chr6	6462060	LY86-AS1	NR_026970	Body		OpenSea	0.120068
cg26663339	chr6	161431635	MAP3K4;MAP3K4;MAP3K4;MAP3K4;MAP3K4	NM_001291958;NR_120425;NM_006724;NM_005922;NM_001301072	5'UTR;Body;Body;Body;Body		OpenSea	0.0918038
cg26663378	chr10	21480603					OpenSea	0.116163
cg26663783	chr1	183262653	NMNAT2;NMNAT2	NM_170706;NM_015039	Body;Body		OpenSea	0.0953405
cg26664583	chr1	225888118					OpenSea	0.0860973
cg26665429	chr4	96005960	BMPR1B;BMPR1B;BMPR1B	NM_001203;NM_001256792;NM_001256793	5'UTR;5'UTR;Body		OpenSea	0.115767
cg26665444	chr15	63791209					OpenSea	0.104982
cg26665667	chr10	52340628	SGMS1	NM_147156	5'UTR		OpenSea	0.116989
cg26665670	chr5	137958778					OpenSea	0.0999802
cg26666292	chr13	113540557	ATP11A;ATP11A	NM_015205;NM_032189	3'UTR;3'UTR	chr13:113540350-113540558	Island	0.0848989
cg26666428	chr10	132002170					OpenSea	0.0983043
cg26667357	chr16	24532545					OpenSea	0.0973538
cg26667416	chr7	95239031					OpenSea	0.0864412
cg26667897	chr12	124240839	ATP6V0A2	NM_012463	Body		OpenSea	0.0995745
cg26668164	chr12	24653610	SOX5;SOX5	NM_152989;NM_001261414	5'UTR;5'UTR		OpenSea	0.11844
cg26668363	chr4	153263583	FBXW7;FBXW7;FBXW7	NM_018315;NM_001013415;NM_033632	Body;Body;Body		OpenSea	0.101916
cg26668551	chr7	92563548					OpenSea	0.128442
cg26668675	chr6	31148463				chr6:31148369-31148577	Island	0.111398
cg26668828	chr6	292823	DUSP22	NM_020185	Body	chr6:291948-292839	Island	0.165454
cg26670982	chr10	30008602	SVIL	NM_003174	5'UTR		OpenSea	0.0885307
cg26671246	chr1	23203462	EPHB2;EPHB2	NM_004442;NM_017449	Body;Body		OpenSea	0.100837
cg26671481	chr4	94818547					OpenSea	0.132326
cg26671988	chr5	102089760				chr5:102090439-102091241	N_Shore	0.0825846
cg26672287	chr2	33391915	LTBP1;LTBP1;LTBP1;LTBP1;LTBP1	NM_000627;NM_206943;NM_001166265;NM_001166266;NM_001166264	Body;Body;Body;Body;Body		OpenSea	0.100083
cg26672426	chr9	132514582	PTGES	NM_004878	Body		OpenSea	0.0830699
cg26672776	chr6	30899568	SFTA2	NM_205854	Body		OpenSea	0.0851451
cg26673040	chr2	67157193	LOC101060019	NR_110169	Body		OpenSea	0.105138
cg26673151	chr17	37887607	C17orf37	NM_032339	TSS1500	chr17:37886455-37887010	S_Shore	0.084867
cg26673396	chr15	80215042	ST20;C15orf37	NM_001100880;NR_028330	5'UTR;TSS200	chr15:80215358-80216500	N_Shore	0.0850192
cg26673516	chr3	195869344	LINC00885	NR_034088	TSS200		OpenSea	0.114437
cg26673784	chr10	80787497	LOC283050;LOC283050;LOC283050	NR_024431;NR_024429;NR_015429	Body;Body;Body		OpenSea	0.0826792
cg26673980	chr7	151493820	PRKAG2;PRKAG2	NM_001040633;NM_016203	5'UTR;Body		OpenSea	0.0879531
cg26674445	chr15	53726532					OpenSea	0.105235
cg26675336	chr15	86133334	AKAP13;AKAP13	NM_007200;NM_006738	Body;Body		OpenSea	0.0860003
cg26675523	chr3	47044166	NBEAL2	NM_015175	Body		OpenSea	0.0900337
cg26675764	chr7	130081470	CEP41;CEP41;CEP41;CEP41;CEP41	NM_001257160;NM_018718;NM_001257159;NM_001257158;NR_046443	TSS1500;TSS1500;TSS1500;TSS1500;TSS1500	chr7:130080527-130081067	S_Shore	0.0982956
cg26675933	chr7	13681176					OpenSea	0.0872971
cg26676195	chr14	81867421	STON2;STON2	NM_033104;NM_001256430	5'UTR;5'UTR		OpenSea	0.116233
cg26676401	chr4	157866818	PDGFC;PDGFC	NR_036641;NM_016205	Body;Body		OpenSea	0.0873278
cg26676468	chr5	112539223	MCC;MCC	NM_002387;NM_001085377	Body;Body		OpenSea	0.146499
cg26676534	chr4	187702884					OpenSea	0.0933365
cg26676696	chr2	25557857	DNMT3A;DNMT3A;DNMT3A	NM_022552;NM_175629;NM_175630	5'UTR;5'UTR;5'UTR		OpenSea	0.0979937
cg26676765	chr16	4825134					OpenSea	0.0900118
cg26677194	chr12	130822605	PIWIL1	NM_004764	TSS200	chr12:130822360-130822696	Island	0.116549
cg26677322	chr11	44978644				chr11:44978615-44979030	Island	0.0899732
cg26678765	chr1	116653093	C1orf161	NM_152367	TSS1500		OpenSea	0.126521
cg26678918	chr1	186970852					OpenSea	0.123079
cg26679004	chr10	88023135	GRID1	NM_017551	Body	chr10:88022640-88023279	Island	0.0954151
cg26679912	chr7	37991986					OpenSea	0.0833595
cg26679964	chr7	142976541					OpenSea	0.118996
cg26680274	chr3	182707498					OpenSea	0.118759
cg26680506	chr1	79297436					OpenSea	0.0853686
cg26680644	chr1	24920997	C1orf130	NM_001010980	5'UTR		OpenSea	0.131128
cg26681097	chr3	3704512					OpenSea	0.126476
cg26681193	chr1	6653230	KLHL21	NM_014851	3'UTR	chr1:6653397-6653674	N_Shore	0.0913555
cg26681717	chr7	129754831	KLHDC10	NM_014997	Body		OpenSea	0.127227
cg26681976	chr8	116463742	TRPS1;TRPS1;TRPS1	NM_001282903;NM_014112;NM_001282902	Body;Body;Body		OpenSea	0.0972191
cg26682446	chr8	122542662					OpenSea	0.120221
cg26682517	chr7	24957603	OSBPL3;OSBPL3;OSBPL3;OSBPL3	NM_015550;NM_145322;NM_145320;NM_145321	5'UTR;5'UTR;5'UTR;5'UTR		OpenSea	0.0866234
cg26682566	chr4	58721251					OpenSea	0.0987938
cg26683025	chr11	65560420	OVOL1	NM_004561	Body		OpenSea	0.118513
cg26683259	chr5	77943417	LHFPL2	NM_005779	5'UTR	chr5:77943868-77945220	N_Shore	0.0888981
cg26683280	chr11	12159853	MICAL2;MICAL2;MICAL2;MICAL2;MICAL2	NM_001282664;NM_001282665;NM_001282668;NM_014632;NM_001282663	TSS200;TSS200;5'UTR;5'UTR;5'UTR		OpenSea	0.126297
cg26684226	chr22	46858421	CELSR1	NM_014246	Body	chr22:46859615-46860229	N_Shore	0.140303
cg26684581	chr10	38240973	ZNF25	NM_145011	3'UTR		OpenSea	0.120816
cg26684767	chr2	231000057					OpenSea	0.10471
cg26685761	chr14	78074371	SPTLC2	NM_004863	Body		OpenSea	0.0897863
cg26687322	chr7	105805977					OpenSea	0.118003
cg26688582	chr7	91477554					OpenSea	0.0839532
cg26688816	chr2	46740690	ATP6V1E2	NM_080653	5'UTR		OpenSea	0.0897379
cg26689441	chr5	14406021	TRIO	NM_007118	Body		OpenSea	0.112001
cg26689913	chr20	60822074	OSBPL2;OSBPL2;OSBPL2	NM_144498;NM_014835;NM_001278649	5'UTR;5'UTR;5'UTR		OpenSea	0.0867162
cg26689934	chr1	10839502	CASZ1;CASZ1	NM_001079843;NM_017766	5'UTR;5'UTR		OpenSea	0.113311
cg26690331	chr12	105465008	ALDH1L2;ALDH1L2	NR_027752;NM_001034173	Body;Body		OpenSea	0.105809
cg26690511	chr3	155422103	PLCH1	NM_014996	TSS200		OpenSea	0.093329
cg26690648	chr5	38549214	LIFR;LIFR	NM_001127671;NM_002310	5'UTR;5'UTR		OpenSea	0.0839604
cg26691449	chr14	95385446					OpenSea	0.0884603
cg26691951	chr8	49606221	LOC101929268	NR_105002	Body		OpenSea	0.0983818
cg26692531	chr6	152702370	SYNE1-AS1;SYNE1;SYNE1	NR_120501;NM_182961;NM_033071	Body;Body;Body		OpenSea	0.10421
cg26692804	chr2	238699193					OpenSea	0.108445
cg26693262	chr13	77522490					OpenSea	0.0907281
cg26693439	chr4	18399893					OpenSea	0.092544
cg26693979	chr21	16289138					OpenSea	0.111522
cg26694136	chr6	52999813	GCM1	NM_003643	Body		OpenSea	0.102802
cg26694615	chr9	21017267	HACD4	NM_001010915	Body		OpenSea	0.0842089
cg26694769	chr2	68178270					OpenSea	0.0884266
cg26695157	chr12	109985283					OpenSea	0.082556
cg26695190	chr21	32567133	TIAM1	NM_003253	Body		OpenSea	0.107859
cg26695471	chr3	100016873	TBC1D23;TBC1D23;TBC1D23;TBC1D23	NM_018309;NM_001199198;NM_018309;NM_001199198	ExonBnd;ExonBnd;Body;Body		OpenSea	0.125216
cg26695687	chr17	64269194					OpenSea	0.103462
cg26695758	chr6	32063607	TNXB	NM_019105	Body	chr6:32063533-32065044	Island	0.129036
cg26695956	chr11	121914966					OpenSea	0.114123
cg26696046	chr3	53604846	CACNA1D;CACNA1D;CACNA1D	NM_000720;NM_001128840;NM_001128839	Body;Body;Body		OpenSea	0.113289
cg26696188	chr22	30153535	ZMAT5;ZMAT5	NM_019103;NM_001003692	5'UTR;5'UTR		OpenSea	0.125854
cg26696488	chr14	23425098	HAUS4;HAUS4;HAUS4	NM_001166270;NM_017815;NM_001166269	5'UTR;5'UTR;5'UTR	chr14:23425982-23426457	N_Shore	0.106859
cg26696688	chr18	61574579					OpenSea	0.106493
cg26697963	chr2	160534558					OpenSea	0.103464
cg26698146	chr2	109830832	SH3RF3	NM_001099289	Body		OpenSea	0.0828218
cg26698987	chr10	22499434	EBLN1	NM_001199938	TSS1500		OpenSea	0.0923544
cg26699157	chr12	117150078					OpenSea	0.0868944
cg26699655	chr11	108829142					OpenSea	0.0960435
cg26699890	chr20	51694290	TSHZ2	NM_173485	Body		OpenSea	0.0833267
cg26700077	chr17	6339302	AIPL1;AIPL1;AIPL1	NM_001033054;NM_001033055;NM_014336	TSS1500;TSS1500;TSS1500		OpenSea	0.128329
cg26700447	chr11	6292511	CCKBR	NM_176875	Body	chr11:6292256-6292693	Island	0.100743
cg26700469	chr16	79155427	WWOX	NM_016373	Body		OpenSea	0.113079
cg26701242	chr21	38077971	SIM2;SIM2	NM_009586;NM_005069	Body;Body	chr21:38079941-38081833	N_Shore	0.101683
cg26701559	chr5	1128391					OpenSea	0.0935245
cg26702492	chr1	97849842	DPYD	NM_000110	Body		OpenSea	0.125317
cg26703511	chr21	44817420				chr21:44818894-44819446	N_Shore	0.105975
cg26703752	chr7	129526466	UBE2H;UBE2H;UBE2H	NM_182697;NM_003344;NM_001202498	Body;Body;5'UTR		OpenSea	0.0899424
cg26703788	chr2	128434255	LIMS2;LIMS2;LIMS2	NM_001161404;NM_001161403;NM_001136037	5'UTR;TSS1500;TSS1500	chr2:128433010-128433490	S_Shore	0.0863875
cg26704003	chr9	96656348					OpenSea	0.0962302
cg26704517	chr4	87282125	MAPK10;MAPK10;MAPK10	NM_138982;NM_138980;NM_002753	TSS1500;TSS1500;5'UTR		OpenSea	0.100289
cg26704603	chr12	25988293					OpenSea	0.0884015
cg26705663	chr1	236658154					OpenSea	0.124097
cg26706389	chr21	39020574	KCNJ6	NM_002240	Body		OpenSea	0.0839224
cg26706599	chr5	158839568					OpenSea	0.0963436
cg26706611	chr12	25929145					OpenSea	0.097851
cg26706676	chr7	157463300	PTPRN2;PTPRN2;PTPRN2	NM_002847;NM_130842;NM_130843	Body;Body;Body		OpenSea	0.118368
cg26707001	chr11	117800062	TMPRSS13;TMPRSS13	NM_001077263;NM_001077263	5'UTR;1stExon		OpenSea	0.0853723
cg26707200	chr1	27953026	FGR;FGR;FGR;FGR	NM_001042747;NM_001042729;NM_001042729;NM_005248	TSS1500;1stExon;5'UTR;5'UTR		OpenSea	0.0836523
cg26707686	chr11	64115133	CCDC88B	NM_032251	Body	chr11:64112327-64112607	S_Shelf	0.122461
cg26707879	chr1	173119232					OpenSea	0.0844888
cg26708484	chr1	6142608	KCNAB2;KCNAB2;KCNAB2;KCNAB2;KCNAB2;KCNAB2	NM_001199861;NM_003636;NM_172130;NM_001199860;NM_001199862;NM_001199863	Body;Body;Body;Body;Body;Body		OpenSea	0.0823695
cg26708920	chr10	13826317	FRMD4A	NM_018027	Body		OpenSea	0.134458
cg26709050	chr21	47157461					OpenSea	0.100179
cg26709542	chr15	48716374	FBN1	NM_000138	Body		OpenSea	0.106699
cg26709782	chr22	17682403	CECR1;CECR1;CECR1;CECR1;CECR1	NM_001282229;NM_001282227;NM_001282228;NM_001282226;NM_001282225	Body;Body;Body;Body;Body		OpenSea	0.0889597
cg26710276	chr7	86374484	GRM3	NM_000840	5'UTR		OpenSea	0.0989734
cg26710371	chr11	36234215	LDLRAD3	NM_174902	Body		OpenSea	0.0900556
cg26710469	chr3	37332133	GOLGA4	NM_002078	Body		OpenSea	0.0830859
cg26710880	chr8	118687295					OpenSea	0.105988
cg26711345	chr8	89331837	MMP16;MMP16	NM_005941;NM_022564	Body;Body		OpenSea	0.0927418
cg26712188	chr17	26117815	NOS2	NM_000625	Body	chr17:26120369-26120944	N_Shelf	0.0916724
cg26712768	chr4	57173841	KIAA1211	NM_020722	Body		OpenSea	0.119075
cg26713109	chr17	754463	NXN	NM_022463	Body		OpenSea	0.103052
cg26713219	chr19	39192960	ACTN4	NM_004924	Body		OpenSea	0.0901967
cg26713336	chr20	42427882					OpenSea	0.0827386
cg26713617	chr4	160148562					OpenSea	0.139377
cg26714205	chr6	49522045				chr6:49518315-49519186	S_Shelf	0.0826189
cg26715237	chr5	1933602				chr5:1930754-1931986	S_Shore	0.100789
cg26715529	chr13	108877982	ABHD13	NM_032859	5'UTR		OpenSea	0.0937055
cg26715794	chr15	41700779					OpenSea	0.117689
cg26716099	chr1	238499952					OpenSea	0.103089
cg26716103	chr10	81020830	ZMIZ1	NM_020338	Body		OpenSea	0.0908993
cg26716805	chr1	20198959					OpenSea	0.109711
cg26717066	chr5	132581310	FSTL4	NM_015082	Body		OpenSea	0.0950531
cg26717234	chr11	28856496					OpenSea	0.107199
cg26717763	chr6	28832567				chr6:28831682-28832134	S_Shore	0.10628
cg26717860	chr8	28209224	ZNF395	NM_018660	Body		OpenSea	0.111806
cg26717964	chr9	134585801	RAPGEF1;RAPGEF1;RAPGEF1	NM_198679;NM_005312;NM_001304275	TSS1500;Body;Body		OpenSea	0.100844
cg26718420	chr12	10331666	C12orf59;C12orf59	NM_153022;NM_153022	5'UTR;1stExon		OpenSea	0.122449
cg26718878	chr7	96647882				chr7:96645786-96646599	S_Shore	0.12481
cg26720817	chr3	55659893	ERC2	NM_015576	3'UTR		OpenSea	0.109459
cg26720818	chr3	115545800	LSAMP	NM_002338	Body		OpenSea	0.0864294
cg26720961	chr8	143386260	TSNARE1	NM_145003	Body		OpenSea	0.0868296
cg26721526	chr2	183582338	DNAJC10;DNAJC10;DNAJC10;DNAJC10;DNAJC10	NM_018981;NM_001271581;NR_073367;NR_073366;NR_073365	5'UTR;5'UTR;Body;Body;Body	chr2:183580693-183581202	S_Shore	0.0853009
cg26722601	chr2	190798046					OpenSea	0.0875313
cg26723127	chr6	164066819					OpenSea	0.119442
cg26724312	chr10	16686421	RSU1;RSU1	NM_152724;NM_012425	Body;Body		OpenSea	0.111091
cg26724470	chr1	184337692					OpenSea	0.0880931
cg26724841	chr7	5816628	RNF216;RNF216	NM_207116;NM_207111	5'UTR;5'UTR	chr7:5820472-5821444	N_Shelf	0.0961151
cg26724975	chr12	46554412					OpenSea	0.151331
cg26725029	chr17	80921188	B3GNTL1	NM_001009905	Body	chr17:80922368-80922812	N_Shore	0.136585
cg26725201	chr6	3023598					OpenSea	0.132227
cg26725397	chr16	25937266	HS3ST4	NM_006040	Body		OpenSea	0.0990683
cg26725604	chr18	24269627	PCAT18	NR_024259	Body		OpenSea	0.0927363
cg26725931	chr1	91865923	HFM1	NM_001017975	Body	chr1:91869876-91870390	N_Shelf	0.138498
cg26726097	chr14	62390395					OpenSea	0.0877115
cg26726340	chr17	77881721					OpenSea	0.0960372
cg26726688	chr12	93593903	LOC643339	NR_040096	Body		OpenSea	0.115307
cg26726768	chr3	136477443					OpenSea	0.0884895
cg26727231	chr8	20153445					OpenSea	0.118166
cg26727642	chr6	91123589					OpenSea	0.0882778
cg26728517	chr20	39319540				chr20:39316550-39319987	Island	0.0876158
cg26728983	chr2	20702058					OpenSea	0.105905
cg26730025	chr17	43120137	DCAKD;DCAKD	NM_024819;NM_001128631	5'UTR;5'UTR		OpenSea	0.103265
cg26731839	chr12	107742824	BTBD11	NM_001018072	Body		OpenSea	0.0849866
cg26732521	chr19	1511039	ADAMTSL5	NM_213604	5'UTR	chr19:1512961-1514034	N_Shore	0.0899313
cg26732544	chr10	31308092	ZNF438;ZNF438;ZNF438;ZNF438;ZNF438;ZNF438;ZNF438	NM_001143766;NM_001143768;NM_182755;NM_001143771;NM_001143767;NM_001143770;NR_026560	5'UTR;5'UTR;5'UTR;5'UTR;5'UTR;5'UTR;Body		OpenSea	0.111661
cg26732615	chr19	19648335	CILP2;YJEFN3	NM_153221;NM_198537	TSS1500;3'UTR	chr19:19648134-19649390	Island	0.101929
cg26734132	chr3	167613730	LINC01330	NR_033843	TSS200		OpenSea	0.10875
cg26734335	chr16	87166401					OpenSea	0.104667
cg26734669	chr2	216316235					OpenSea	0.0836258
cg26734677	chr10	116823919					OpenSea	0.0907236
cg26734848	chr2	121020482	RALB	NM_002881	5'UTR		OpenSea	0.0935813
cg26734930	chr8	120656427					OpenSea	0.0961106
cg26735668	chr15	101678038					OpenSea	0.0881665
cg26735869	chr11	82746732	RAB30;RAB30;RAB30;RAB30	NM_001286059;NM_001286061;NM_014488;NM_001286060	TSS1500;5'UTR;5'UTR;5'UTR		OpenSea	0.0865476
cg26736436	chr2	237881438					OpenSea	0.123193
cg26736446	chr4	108966299					OpenSea	0.109834
cg26736918	chr1	236688564	LGALS8;LGALS8;LGALS8;LGALS8-AS1;LGALS8	NM_006499;NM_201543;NM_201544;NR_034040;NM_201545	5'UTR;5'UTR;5'UTR;TSS1500;5'UTR	chr1:236687071-236687608	S_Shore	0.102708
cg26736952	chr11	34645679	EHF;EHF	NM_012153;NM_001206615	5'UTR;5'UTR		OpenSea	0.131835
cg26737542	chr12	49499472	LMBR1L;LMBR1L;LMBR1L	NM_001300750;NM_018113;NM_001300751	Body;Body;Body		OpenSea	0.115717
cg26738024	chr6	33228461	VPS52	NM_022553	Body		OpenSea	0.147779
cg26738034	chr1	8964112					OpenSea	0.127874
cg26738137	chr1	246001227	SMYD3;SMYD3	NM_022743;NM_001167740	Body;Body		OpenSea	0.107145
cg26738160	chr11	47459510	RAPSN;RAPSN	NM_005055;NM_032645	3'UTR;3'UTR		OpenSea	0.10413
cg26738513	chr16	72271027					OpenSea	0.123541
cg26739005	chr13	58785413					OpenSea	0.085667
cg26739149	chr17	78997350					OpenSea	0.118681
cg26739230	chr6	156428912					OpenSea	0.148931
cg26739596	chr15	38982999					OpenSea	0.127331
cg26739697	chr7	76637493	DTX2P1-UPK3BP1-PMS2P11	NR_023383	Body		OpenSea	0.131595
cg26739952	chr10	6663817	LOC101928150;LOC101928150	NR_120634;NR_120634	ExonBnd;Body		OpenSea	0.142131
cg26740341	chr6	22874184					OpenSea	0.122686
cg26740525	chr6	7217152	RREB1;RREB1;RREB1;RREB1	NM_001003698;NM_001003700;NM_001168344;NM_001003699	Body;Body;Body;Body		OpenSea	0.100261
cg26741686	chr4	186318356	ANKRD37	NM_181726	Body	chr4:186317143-186318255	S_Shore	0.104397
cg26741746	chr6	134871919					OpenSea	0.0938026
cg26742275	chr15	99971423					OpenSea	0.107773
cg26743129	chr5	94418768	MCTP1;MCTP1;MCTP1	NM_001002796;NM_001297777;NM_024717	TSS1500;TSS1500;Body		OpenSea	0.095661
cg26743518	chr5	80745371	RNU5E-1;RNU5D-1;SSBP2;SSBP2;SSBP2;SSBP2;SSBP2;SSBP2	NR_002754;NR_002755;NM_001256736;NM_001256735;NM_001256734;NM_001256733;NM_001256732;NM_012446	Body;Body;Body;Body;Body;Body;Body;Body		OpenSea	0.0830148
cg26743987	chr22	22875468	ZNF280A	NM_080740	TSS1500		OpenSea	0.108758
cg26744236	chr22	35698873	TOM1;TOM1;TOM1;TOM1;TOM1;TOM1	NR_024194;NR_024195;NM_005488;NM_001135732;NM_001135730;NM_001135729	Body;Body;Body;Body;Body;5'UTR	chr22:35695643-35696110	S_Shelf	0.111563
cg26744682	chr19	50249584	TSKS	NM_021733	Body	chr19:50249492-50249894	Island	0.122672
cg26745220	chr12	19847822					OpenSea	0.09016
cg26745953	chr3	78387716					OpenSea	0.0838357
cg26746540	chr5	134375935	C5orf66-AS1;C5orf66-AS1;C5orf66	NR_105049;NR_105050;NM_001277348	TSS200;TSS200;5'UTR	chr5:134374385-134376751	Island	0.0876
cg26746878	chr7	50470492	IKZF1	NM_006060	3'UTR	chr7:50467566-50468400	S_Shelf	0.115793
cg26747536	chr1	23703794					OpenSea	0.11786
cg26748079	chr15	78502928	ACSBG1;ACSBG1	NM_001199377;NM_015162	Body;Body		OpenSea	0.138063
cg26748224	chr5	156534394	HAVCR2	NM_032782	Body		OpenSea	0.0931739
cg26749572	chr5	145227551					OpenSea	0.109269
cg26749761	chr19	13372030	CACNA1A;CACNA1A;CACNA1A;CACNA1A;CACNA1A	NM_023035;NM_001127222;NM_001174080;NM_000068;NM_001127221	Body;Body;Body;Body;Body		OpenSea	0.112954
cg26749897	chr5	15249505	LOC101929454	NR_109944	Body		OpenSea	0.0869741
cg26750002	chr19	49244674	IZUMO1;RASIP1	NM_182575;NM_017805	Body;TSS1500	chr19:49242018-49242962	S_Shore	0.101964
cg26750675	chr4	160859194					OpenSea	0.0835048
cg26751588	chr17	14109671	COX10	NM_001303	Body	chr17:14110197-14110574	N_Shore	0.10507
cg26751824	chr6	27954869					OpenSea	0.0841064
cg26752321	chr5	159766544	CCNJL	NR_131769	Body		OpenSea	0.132506
cg26752591	chr17	2793443	RAP1GAP2;RAP1GAP2	NM_001100398;NM_015085	Body;Body		OpenSea	0.083079
cg26752601	chr15	96287992					OpenSea	0.11856
cg26752663	chr2	25142016	ADCY3;ADCY3	NM_004036;NM_004036	5'UTR;1stExon	chr2:25142472-25143689	N_Shore	0.0854987
cg26752773	chr3	171529090	PLD1;PLD1	NM_002662;NM_001130081	TSS1500;TSS1500	chr3:171527617-171528458	S_Shore	0.0899315
cg26753290	chr2	189160834	MIR561;GULP1;GULP1;GULP1;GULP1;GULP1	NR_030287;NM_016315;NM_001252669;NM_001252668;NR_045563;NR_045562	TSS1500;5'UTR;5'UTR;5'UTR;Body;Body	chr2:189156416-189157719	S_Shelf	0.0879169
cg26753302	chr18	61143993	SERPINB5	NM_002639	TSS200		OpenSea	0.0891013
cg26753518	chr21	17909993	MIR99A;MIR99AHG;MIR99AHG;MIR99AHG;MIR99AHG	NR_029514;NR_027790;NR_111005;NR_111004;NR_027791	TSS1500;Body;Body;Body;Body		OpenSea	0.0982337
cg26754007	chr10	17306454					OpenSea	0.10484
cg26754170	chr10	54969710					OpenSea	0.0964285
cg26754179	chr7	136836288	LOC349160	NR_046103	Body		OpenSea	0.111122
cg26754207	chr2	175400567					OpenSea	0.146107
cg26754740	chr2	154799552	GALNT13;GALNT13	NM_001301627;NM_052917	TSS1500;5'UTR		OpenSea	0.0933643
cg26755173	chr11	123395568	GRAMD1B;GRAMD1B	NM_020716;NM_001286563	TSS1500;TSS1500		OpenSea	0.119539
cg26755571	chr6	117528265					OpenSea	0.0919441
cg26756375	chr8	40930832					OpenSea	0.0868957
cg26757097	chr6	33260263	RGL2;RGL2	NR_028387;NM_004761	Body;Body	chr6:33256539-33256973	S_Shelf	0.120334
cg26757279	chr16	85238227					OpenSea	0.186965
cg26759740	chr11	119932924					OpenSea	0.106738
cg26759742	chr20	2266514					OpenSea	0.131469
cg26760502	chr14	105493800					OpenSea	0.114394
cg26760610	chr18	21552039					OpenSea	0.119929
cg26760927	chr11	42186830					OpenSea	0.0863753
cg26760942	chr10	116275229	ABLIM1;ABLIM1;ABLIM1;ABLIM1	NM_006720;NM_002313;NM_001003407;NM_001003408	5'UTR;Body;Body;Body		OpenSea	0.101238
cg26761826	chr8	67419572	C8orf46	NM_152765	Body	chr8:67417588-67417876	S_Shore	0.11667
cg26761982	chr20	22600132					OpenSea	0.0908523
cg26762050	chr16	67022599	CES8	NM_173815	TSS200		OpenSea	0.103637
cg26763394	chr3	45957664					OpenSea	0.111949
cg26763488	chr10	105507847	SH3PXD2A;SH3PXD2A-AS1	NM_014631;NR_038940	Body;Body		OpenSea	0.11355
cg26764445	chr14	22984888					OpenSea	0.117416
cg26764799	chr10	94044301	CPEB3	NM_014912	5'UTR		OpenSea	0.0935351
cg26765910	chr4	169343215	DDX60L;DDX60L	NM_001012967;NM_001291510	Body;Body		OpenSea	0.0916247
cg26766064	chr17	79099711	MIR657;AATK;MIR338	NR_030394;NM_001080395;NR_029897	TSS1500;Body;Body	chr17:79102748-79102970	N_Shelf	0.0902836
cg26766411	chr11	122930128	HSPA8;HSPA8	NM_006597;NM_153201	Body;Body	chr11:122932173-122933803	N_Shelf	0.0928206
cg26766694	chr3	13060974	IQSEC1	NM_001134382	Body		OpenSea	0.0896798
cg26767001	chr12	966836	WNK1;WNK1;WNK1;WNK1	NM_001184985;NM_014823;NM_213655;NM_018979	Body;Body;Body;Body		OpenSea	0.127278
cg26767059	chr2	23893225	KLHL29	NM_052920	Body		OpenSea	0.0920518
cg26767389	chr13	30594417					OpenSea	0.0919322
cg26767974	chr2	240143979	HDAC4	NM_006037	Body		OpenSea	0.0854866
cg26768182	chr9	134272679				chr9:134269881-134270252	S_Shelf	0.129554
cg26768308	chr13	45049279	TSC22D1;TSC22D1;TSC22D1	NM_001243798;NM_001243799;NM_183422	TSS1500;Body;Body		OpenSea	0.0868178
cg26769838	chr10	3164844	PFKP	NM_002627	Body	chr10:3160888-3161107	S_Shelf	0.138574
cg26770421	chr6	10735168					OpenSea	0.127185
cg26770470	chr2	165352228	GRB14;GRB14	NM_001303422;NM_004490	Body;Body		OpenSea	0.0962908
cg26770882	chr17	6338181	AIPL1;AIPL1;AIPL1	NM_001033054;NM_014336;NM_001033055	Body;Body;Body		OpenSea	0.0932133
cg26770947	chr12	110464779	ANKRD13A	NM_033121	Body		OpenSea	0.0881297
cg26771272	chr17	18163183	FLII;SMCR7;SMCR7;SMCR7	NM_002018;NM_001144900;NM_148886;NM_139162	TSS1500;TSS1500;TSS1500;TSS1500	chr17:18163685-18164672	N_Shore	0.137057
cg26771384	chr6	119252835	MCM9	NM_153255	Body	chr6:119255738-119256331	N_Shelf	0.114754
cg26771391	chr6	12208704					OpenSea	0.0930733
cg26772934	chr11	121288587					OpenSea	0.0962089
cg26773567	chr10	82173535	C10orf58;C10orf58	NR_024572;NM_032333	TSS200;5'UTR		OpenSea	0.128127
cg26773607	chr2	1583968					OpenSea	0.117835
cg26774156	chr15	74495384	STRA6;STRA6;STRA6;STRA6;STRA6;STRA6	NM_001142617;NM_001142618;NM_001142618;NM_001142619;NM_022369;NM_001142620	5'UTR;5'UTR;1stExon;5'UTR;TSS200;5'UTR		OpenSea	0.103842
cg26774211	chr19	35644570	FXYD5;FXYD5;FXYD5;FXYD5;FXYD7	NM_014164;NM_144779;NR_028406;NM_001164605;NM_022006	TSS1500;TSS1500;TSS1500;TSS1500;Body	chr19:35645597-35646047	N_Shore	0.0835452
cg26774602	chr13	102386520	FGF14;FGF14	NM_004115;NM_175929	Body;Body		OpenSea	0.0916162
cg26776551	chr13	51944507	INTS6;INTS6	NM_012141;NM_001039937	Body;Body		OpenSea	0.0933062
cg26777800	chr4	39530705	UGDH;UGDH;UGDH;MIR1273H;UGDH-AS1	NM_003359;NM_001184701;NM_001184700;NR_106996;NR_047679	TSS1500;TSS1500;TSS1500;Body;Body	chr4:39528728-39529723	S_Shore	0.131176
cg26779306	chr10	34399020					OpenSea	0.0855062
cg26779347	chr2	177894420					OpenSea	0.0990998
cg26779905	chr12	102269622	DRAM1	NM_018370	TSS1500	chr12:102270754-102271801	N_Shore	0.0845441
cg26780108	chr15	70561610					OpenSea	0.0854131
cg26781524	chr16	81272080	BCMO1	NM_017429	TSS1500		OpenSea	0.0881899
cg26782135	chr12	108714885	CMKLR1;CMKLR1;CMKLR1;CMKLR1	NM_001142345;NM_004072;NM_001142343;NM_001142344	TSS1500;5'UTR;5'UTR;5'UTR		OpenSea	0.11208
cg26782150	chr10	664719	DIP2C	NM_014974	Body		OpenSea	0.0854041
cg26782231	chr8	38006045	STAR	NM_000349	Body		OpenSea	0.12028
cg26782660	chr8	95416714	RAD54B;RAD54B	NM_001205263;NM_012415	Body;Body		OpenSea	0.087876
cg26782748	chr20	52738859					OpenSea	0.0997037
cg26782833	chr2	128642103	AMMECR1L	NM_031445	5'UTR	chr2:128642787-128644407	N_Shore	0.139686
cg26783079	chr1	2434058	PLCH2	NM_014638	Body	chr1:2433648-2434065	Island	0.0921158
cg26783258	chr2	97223112					OpenSea	0.0991137
cg26783404	chr3	115346099	GAP43;GAP43	NM_002045;NM_001130064	Body;5'UTR		OpenSea	0.0877899
cg26783481	chr5	93125895	FAM172A;FAM172A;FAM172A;FAM172A	NR_028080;NM_032042;NM_001163418;NM_001163417	Body;Body;Body;Body		OpenSea	0.136581
cg26783691	chr7	43562218	LOC100506895;HECW1;HECW1	NR_038276;NM_001287059;NM_015052	TSS200;Body;Body		OpenSea	0.119339
cg26784211	chr22	40646919	TNRC6B;TNRC6B;TNRC6B	NM_001024843;NM_015088;NM_001162501	Body;Body;Body		OpenSea	0.0926444
cg26784486	chr2	20379056					OpenSea	0.088428
cg26785468	chr6	11382830	NEDD9	NM_001142393	TSS1500		OpenSea	0.0867512
cg26787204	chr4	1215343	CTBP1;CTBP1	NM_001328;NM_001012614	Body;Body	chr4:1218943-1219718	N_Shelf	0.0974552
cg26787220	chr19	45720771	EXOC3L2	NM_138568	Body	chr19:45720768-45721077	Island	0.0860813
cg26788142	chr8	11747049					OpenSea	0.126538
cg26788216	chr2	102844110	IL1RL2	NM_003854	Body		OpenSea	0.0877243
cg26788852	chr15	42097924	MAPKBP1;MAPKBP1	NM_001128608;NM_014994	Body;Body		OpenSea	0.10633
cg26789027	chr13	96157721	CLDN10-AS1;CLDN10;CLDN10	NR_046533;NM_001160100;NM_182848	Body;Body;Body		OpenSea	0.120921
cg26789264	chr16	84190340	DNAAF1	NM_178452	Body		OpenSea	0.121907
cg26789956	chr17	35658374	ACACA;ACACA;ACACA	NM_198839;NM_198836;NM_198834	Body;Body;Body		OpenSea	0.0867809
cg26790217	chr6	141066268					OpenSea	0.0979205
cg26790576	chr4	187657369					OpenSea	0.0871398
cg26790850	chr17	28661404	TMIGD1	NM_206832	TSS1500		OpenSea	0.127255
cg26790901	chr5	133050033					OpenSea	0.127642
cg26790905	chr1	232463565					OpenSea	0.112315
cg26790981	chr19	33281643	TDRD12	NM_001110822	3'UTR		OpenSea	0.0858007
cg26791879	chr10	131005696					OpenSea	0.0870684
cg26791956	chr12	68685507					OpenSea	0.111154
cg26792129	chr1	99550256	LOC100129620	NR_033940	Body		OpenSea	0.0877519
cg26792783	chr13	44450154	CCDC122	NM_144974	5'UTR	chr13:44453207-44454295	N_Shelf	0.106054
cg26793147	chr2	76642952					OpenSea	0.0947427
cg26794034	chr11	107695825	SLC35F2	NM_017515	Body		OpenSea	0.0840926
cg26794133	chr10	79480073					OpenSea	0.105909
cg26794315	chr8	76038408					OpenSea	0.0867017
cg26794812	chr15	99050082	FAM169B	NM_182562	5'UTR		OpenSea	0.0933571
cg26794938	chr8	27549068					OpenSea	0.104971
cg26795340	chr12	50504814	GPD1;C12orf62	NM_005276;NM_032901	3'UTR;TSS1500	chr12:50505138-50506235	N_Shore	0.0911984
cg26796037	chr14	104763169					OpenSea	0.0863921
cg26796434	chr7	56175522	CHCHD2	NM_016139	TSS1500	chr7:56173912-56174398	S_Shore	0.0920727
cg26796709	chr7	16138388	ISPD;ISPD	NM_001101426;NM_001101417	Body;Body		OpenSea	0.0866527
cg26797479	chr2	42085595					OpenSea	0.0914976
cg26797722	chr6	15432551	JARID2	NM_004973	Body		OpenSea	0.0865437
cg26798213	chr15	78786261	IREB2;IREB2	NM_004136;NM_004136	ExonBnd;Body		OpenSea	0.101446
cg26798509	chr6	166577862	T;T	NM_001270484;NM_003181	Body;Body	chr6:166579973-166583423	N_Shelf	0.0946436
cg26799245	chr1	235716542	GNG4;GNG4;GNG4;MIR5096	NM_001098722;NM_001098721;NM_004485;NR_039973	Body;Body;Body;Body		OpenSea	0.119149
cg26799306	chr4	41614206	LIMCH1;LIMCH1;LIMCH1;LIMCH1;LIMCH1;LIMCH1;LIMCH1	NM_001112719;NM_001112720;NM_001112718;NM_001112717;NM_014988;NM_001289122;NM_001289124	TSS1500;TSS1500;Body;Body;Body;Body;Body		OpenSea	0.0903546
cg26799368	chr2	52449445					OpenSea	0.102166
cg26800264	chr1	185530998	LINC01350	NR_110793	Body		OpenSea	0.0905037
cg26800883	chr7	4228948	SDK1;SDK1	NR_027816;NM_152744	Body;Body		OpenSea	0.105928
cg26801536	chr11	71169946	NADSYN1	NM_018161	Body		OpenSea	0.106843
cg26802256	chr7	4652765					OpenSea	0.0902737
cg26802786	chr16	75227085					OpenSea	0.12828
cg26802840	chr17	25800781	KSR1	NM_014238	5'UTR		OpenSea	0.115847
cg26803245	chr20	45609820	EYA2;EYA2	NM_172110;NM_005244	5'UTR;5'UTR		OpenSea	0.104625
cg26803275	chr7	148198611					OpenSea	0.086355
cg26803352	chr18	76001773				chr18:75998674-75999123	S_Shelf	0.0911803
cg26803993	chr2	169460068	LASS6	NM_203463	Body		OpenSea	0.117798
cg26804364	chr8	144427181	TOP1MT;TOP1MT	NM_001258446;NM_001258447	5'UTR;5'UTR		OpenSea	0.0963268
cg26804381	chr2	222475282					OpenSea	0.0942632
cg26804611	chr7	7726202	RPA3	NM_002947	5'UTR		OpenSea	0.101529
cg26806179	chr7	16341549	ISPD;ISPD	NM_001101426;NM_001101417	Body;Body		OpenSea	0.0856762
cg26806260	chr15	62356512				chr15:62359827-62360995	N_Shelf	0.123092
cg26806627	chr3	23857449	UBE2E1;UBE2E1;UBE2E1	NM_003341;NM_182666;NM_001202476	Body;Body;Body		OpenSea	0.0843068
cg26806989	chr5	114938581	TICAM2;TMED7-TICAM2;TMED7-TICAM2;LOC101927100;LOC101927100	NM_021649;NM_001164468;NM_001164469;NR_109875;NR_109874	TSS1500;Body;Body;Body;Body	chr5:114937613-114938149	S_Shore	0.0865123
cg26807301	chr16	22326380	POLR3E	NM_018119	Body		OpenSea	0.103466
cg26807386	chr14	95673162	CLMN	NM_024734	Body		OpenSea	0.0824867
cg26807407	chr20	18327218					OpenSea	0.0933449
cg26807563	chr8	42750714	HOOK3;RNF170;RNF170;RNF170;RNF170;RNF170;RNF170	NM_032410;NM_001160223;NM_030954;NM_001160224;NR_027669;NR_027668;NM_001160225	TSS1500;5'UTR;5'UTR;5'UTR;Body;Body;5'UTR	chr8:42751212-42753132	N_Shore	0.084389
cg26807881	chr6	109827428	AK9	NM_001145128	Body		OpenSea	0.091325
cg26808583	chr1	153346525	S100A12	NM_005621	Body		OpenSea	0.129305
cg26808637	chr10	95228650	MYOF;MYOF	NM_133337;NM_013451	Body;Body		OpenSea	0.125236
cg26808656	chr1	95189559	LINC01057	NR_104131	Body		OpenSea	0.092433
cg26808687	chr1	201979499	ELF3;ELF3	NM_004433;NM_001114309	TSS200;TSS200		OpenSea	0.130116
cg26808702	chr13	25820642	MTMR6	NM_004685	3'UTR		OpenSea	0.0914854
cg26809389	chr2	199736361					OpenSea	0.0865396
cg26810323	chr2	102932570	IL1RL1;IL1RL1	NM_016232;NM_001282408	5'UTR;5'UTR		OpenSea	0.122548
cg26810726	chr14	34692172					OpenSea	0.10528
cg26811088	chr1	173176482	TNFSF4	NM_003326	TSS200		OpenSea	0.10786
cg26811313	chr7	1959989	MAD1L1;MAD1L1;MAD1L1	NM_003550;NM_001013837;NM_001013836	Body;Body;Body		OpenSea	0.120433
cg26811685	chr10	125617823	CPXM2	NM_198148	Body	chr10:125617057-125617329	S_Shore	0.0966474
cg26812118	chr20	45431371					OpenSea	0.0933382
cg26812615	chr12	116996773	MAP1LC3B2	NM_001085481	TSS1500		OpenSea	0.0833725
cg26812725	chr5	73929069	ENC1;ENC1;ENC1;ENC1;ENC1	NM_003633;NM_001256576;NM_001256575;NM_001256574;NR_046318	3'UTR;3'UTR;3'UTR;3'UTR;Body		OpenSea	0.118324
cg26812852	chr6	31081518	PSORS1C1;C6orf15	NM_014068;NM_014070	TSS1500;TSS1500		OpenSea	0.0914286
cg26813705	chr6	125868133					OpenSea	0.0910634
cg26814100	chr6	136724451	MAP7	NM_003980	Body		OpenSea	0.0899663
cg26814746	chr17	44910615					OpenSea	0.099664
cg26815053	chr16	55602227	LPCAT2	NM_017839	Body		OpenSea	0.122167
cg26816268	chr1	206763683					OpenSea	0.105671
cg26816421	chr22	32022314	PISD	NM_014338	5'UTR	chr22:32026297-32026874	N_Shelf	0.085879
cg26816636	chr5	179495386	RNF130	NM_018434	Body	chr5:179498291-179499338	N_Shelf	0.0926418
cg26817092	chr5	40672805					OpenSea	0.0948844
cg26819103	chr9	21864009	MTAP	NM_002451	3'UTR		OpenSea	0.121411
cg26820032	chr11	107415916	ALKBH8;ALKBH8	NM_138775;NM_001301010	Body;Body		OpenSea	0.130615
cg26820411	chr4	174857286					OpenSea	0.108029
cg26821248	chr1	216179351	USH2A	NM_206933	Body		OpenSea	0.136852
cg26822321	chr7	39719041	RALA	NM_005402	5'UTR		OpenSea	0.0864893
cg26822366	chr6	29989495	NCRNA00171	NR_026751	Body		OpenSea	0.0903217
cg26822426	chr8	25337041	CDCA2	NM_152562	Body		OpenSea	0.121761
cg26822604	chr12	25193725					OpenSea	0.120159
cg26823003	chr4	101342521	EMCN;EMCN;EMCN;EMCN	NM_016242;NM_001159694;NM_016242;NM_001159694	ExonBnd;ExonBnd;Body;Body		OpenSea	0.0961207
cg26823107	chr2	151337799	RND3	NM_005168	Body	chr2:151341742-151343191	N_Shelf	0.13639
cg26823112	chr11	57555065	TMX2-CTNND1;CTNND1;CTNND1;CTNND1;CTNND1;CTNND1;CTNND1;CTNND1;CTNND1;CTNND1;CTNND1;CTNND1;CTNND1;CTNND1;CTNND1;CTNND1;CTNND1;CTNND1;CTNND1;CTNND1;CTNND1;CTNND1;CTNND1	NR_037646;NM_001085462;NM_001085459;NM_001085458;NM_001206885;NM_001085460;NM_001085461;NM_001331;NM_001206889;NM_001206886;NM_001206884;NM_001206888;NM_001206883;NM_001206891;NM_001206887;NM_001085464;NM_001085467;NM_001085463;NM_001085469;NM_001085466;NM_001085465;NM_001206890;NM_001085468	Body;5'UTR;5'UTR;5'UTR;5'UTR;5'UTR;5'UTR;5'UTR;5'UTR;5'UTR;5'UTR;5'UTR;5'UTR;5'UTR;5'UTR;5'UTR;5'UTR;5'UTR;5'UTR;5'UTR;5'UTR;5'UTR;5'UTR		OpenSea	0.0970141
cg26823212	chr1	165877307	UCK2	NM_012474	3'UTR		OpenSea	0.0850973
cg26823472	chr1	117351271					OpenSea	0.135882
cg26823617	chr8	62694614					OpenSea	0.0866068
cg26823666	chr1	228658397				chr1:228658937-228659152	N_Shore	0.0895091
cg26823696	chr3	11762799	VGLL4;VGLL4	NM_014667;NM_001284390	TSS1500;TSS1500	chr3:11760638-11762078	S_Shore	0.113589
cg26823705	chr1	145435523	NBPF20;NBPF10;NBPF10	NM_001278267;NM_001039703;NM_001302371	Body;Body;Body		OpenSea	0.0894554
cg26824325	chr20	32065415					OpenSea	0.0931217
cg26824721	chr8	8522725					OpenSea	0.0976906
cg26824950	chr1	36097900	PSMB2;PSMB2;PSMB2	NM_001199780;NM_002794;NM_001199779	TSS1500;Body;Body		OpenSea	0.105443
cg26825769	chr4	150073981	LOC101927849	NR_125887	TSS1500		OpenSea	0.0877574
cg26825811	chr7	31008126	GHRHR	NM_000823	Body		OpenSea	0.0902189
cg26825849	chr13	113871121	CUL4A;CUL4A	NM_003589;NM_001008895	5'UTR;Body	chr13:113870001-113870203	S_Shore	0.128851
cg26826183	chr19	10231701	EIF3G	NM_003755	TSS1500	chr19:10230162-10230682	S_Shore	0.123412
cg26826207	chr20	33880353	FAM83C	NM_178468	TSS200	chr20:33879904-33880215	S_Shore	0.0935241
cg26826331	chr4	114677214	CAMK2D;CAMK2D;CAMK2D;CAMK2D;CAMK2D;CAMK2D	NM_172128;NM_001221;NM_172114;NM_172129;NM_172127;NM_172115	Body;Body;Body;Body;Body;Body		OpenSea	0.0898698
cg26826957	chr7	8276812	ICA1;ICA1;ICA1	NM_004968;NM_022307;NM_001136020	5'UTR;5'UTR;5'UTR		OpenSea	0.116663
cg26827139	chr3	151487065	AADACP1;MIR548H2;AADACL2-AS1;AADACL2-AS1	NR_026915;NR_031678;NR_110203;NR_110202	TSS1500;Body;Body;Body		OpenSea	0.0869544
cg26827450	chr1	235299614	RBM34;RBM34	NR_027762;NM_015014	Body;Body		OpenSea	0.107683
cg26827455	chr7	75598687	POR	NM_000941	Body		OpenSea	0.0913998
cg26827599	chr12	115438017					OpenSea	0.0839151
cg26827725	chr16	81271937	BCMO1	NM_017429	TSS1500		OpenSea	0.109798
cg26828353	chr20	38503324					OpenSea	0.130745
cg26828601	chr7	67319320					OpenSea	0.102077
cg26829184	chr5	137896757	SNORD63;HSPA9	NR_002913;NM_004134	Body;Body		OpenSea	0.134659
cg26829990	chr12	110309563	GLTP	NM_016433	Body		OpenSea	0.129961
cg26830958	chr4	1041664				chr4:1043387-1043645	N_Shore	0.0829667
cg26831100	chr19	16585018				chr19:16582113-16583299	S_Shore	0.0844666
cg26831158	chr4	74103157	ANKRD17;ANKRD17	NM_198889;NM_032217	Body;Body		OpenSea	0.0908862
cg26831462	chr1	90456818				chr1:90460399-90461237	N_Shelf	0.0842161
cg26832399	chr8	86262603	CA1;CA1;CA1;CA1;CA1;CA1	NM_001291968;NM_001738;NM_001128829;NM_001128831;NM_001128830;NM_001291967	5'UTR;5'UTR;5'UTR;5'UTR;5'UTR;5'UTR		OpenSea	0.092795
cg26832564	chr7	75465365					OpenSea	0.0848346
cg26833017	chr1	218540110	TGFB2;TGFB2	NM_001135599;NM_003238	Body;Body		OpenSea	0.0965768
cg26833292	chr9	79906521	VPS13A;VPS13A;VPS13A;VPS13A	NM_001018038;NM_015186;NM_033305;NM_001018037	Body;Body;Body;Body		OpenSea	0.0844131
cg26834212	chr3	32023611	ZNF860;OSBPL10;OSBPL10	NM_001137674;NM_001174060;NM_017784	5'UTR;TSS1500;TSS1500	chr3:32021969-32023364	S_Shore	0.0986734
cg26834627	chr16	58686097					OpenSea	0.11693
cg26834825	chr13	27996339				chr13:27998586-27999178	N_Shelf	0.1092
cg26835232	chr17	3839414	ATP2A3;ATP2A3;ATP2A3;ATP2A3;ATP2A3;ATP2A3;ATP2A3	NM_174955;NM_005173;NM_174953;NM_174957;NM_174956;NM_174954;NM_174958	Body;Body;Body;Body;Body;Body;Body		OpenSea	0.0827834
cg26835283	chr13	25828023	MTMR6	NM_004685	Body		OpenSea	0.104695
cg26835531	chr18	47980832					OpenSea	0.0956003
cg26837644	chr12	371950	SLC6A13	NM_016615	5'UTR		OpenSea	0.0824615
cg26837708	chr1	43149980	YBX1	NM_004559	Body	chr1:43147500-43149016	S_Shore	0.111398
cg26837766	chr15	41078599	DNAJC17	NM_018163	Body		OpenSea	0.0938699
cg26837800	chr1	56842338					OpenSea	0.097064
cg26837962	chr16	15613108	C16orf45;C16orf45	NM_001142469;NM_033201	Body;Body		OpenSea	0.0921596
cg26838150	chr1	182778916	NPL;NPL;NPL;NPL;NPL	NM_001200052;NM_030769;NM_001200051;NM_001200056;NM_001200050	Body;Body;Body;Body;Body		OpenSea	0.105876
cg26838315	chr10	59559554					OpenSea	0.128044
cg26838360	chr1	55887327					OpenSea	0.116532
cg26838398	chr4	153791961	ARFIP1;ARFIP1;ARFIP1	NM_014447;NM_001025595;NM_001025593	Body;Body;Body		OpenSea	0.094712
cg26838617	chr7	22221702	RAPGEF5	NM_012294	Body		OpenSea	0.108638
cg26840352	chr9	27369778	MOB3B	NM_024761	Body		OpenSea	0.139205
cg26840864	chr11	62267732	AHNAK	NM_024060	Body		OpenSea	0.0936514
cg26840884	chr18	3412693	TGIF1;TGIF1	NM_001278686;NM_174886	TSS200;5'UTR		OpenSea	0.130491
cg26840889	chr7	155024633					OpenSea	0.0854536
cg26841311	chr1	168118258					OpenSea	0.0918399
cg26841425	chr10	45958771	MARCH8;MARCH8;MARCH8	NM_001002265;NM_145021;NM_001002266	Body;Body;Body		OpenSea	0.0884418
cg26841647	chr17	79010968	BAIAP2;BAIAP2;BAIAP2;BAIAP2	NM_017450;NM_006340;NM_001144888;NM_017451	Body;Body;Body;Body	chr17:79008929-79009762	S_Shore	0.105556
cg26841650	chr10	77010658					OpenSea	0.0865621
cg26842034	chr19	35085672	SCGBL	NM_001025591	TSS200		OpenSea	0.12375
cg26842332	chr8	31200692					OpenSea	0.0893175
cg26842802	chr2	202125212	CASP8;CASP8;CASP8;CASP8;CASP8;CASP8	NM_001080124;NM_001080125;NM_033355;NM_033358;NM_033356;NM_001228	5'UTR;Body;5'UTR;5'UTR;TSS200;5'UTR		OpenSea	0.103928
cg26842815	chr12	7060263	PTPN6;PTPN6;PTPN6	NM_080549;NM_080548;NM_002831	TSS200;Body;TSS200		OpenSea	0.0963673
cg26843110	chr15	74935742	EDC3;EDC3;EDC3	NM_001142443;NM_025083;NM_001142444	Body;Body;Body		OpenSea	0.106751
cg26843227	chr3	55516596	WNT5A;WNT5A	NM_001256105;NM_003392	TSS1500;Body	chr3:55516110-55516430	S_Shore	0.135442
cg26843807	chr2	215887370	ABCA12;ABCA12	NM_015657;NM_173076	Body;Body		OpenSea	0.0861604
cg26845278	chr1	16763671	SPATA21;SPATA21	NM_198546;NM_198546	1stExon;5'UTR	chr1:16766998-16767803	N_Shelf	0.132199
cg26845430	chr10	72384603					OpenSea	0.0827244
cg26846217	chr17	20110670	SPECC1;SPECC1;SPECC1;SPECC1;SPECC1;SPECC1	NM_001243438;NM_001033554;NM_152904;NM_001033553;NM_001243439;NM_001033555	Body;Body;Body;Body;Body;Body		OpenSea	0.0879197
cg26846648	chr14	75516318	MLH3;MLH3	NM_014381;NM_001040108	Body;Body	chr14:75517717-75518224	N_Shore	0.0879218
cg26847100	chr19	10748778	SLC44A2;SLC44A2	NM_001145056;NM_020428	Body;Body	chr19:10747141-10747488	S_Shore	0.0876939
cg26847642	chr11	103399483					OpenSea	0.0964805
cg26848982	chr1	186019658	HMCN1	NM_031935	Body		OpenSea	0.114591
cg26849535	chr19	11199222	LDLR;LDLR;LDLR;LDLR;LDLR	NM_000527;NM_001195799;NM_001195798;NM_001195803;NM_001195800	TSS1500;TSS1500;TSS1500;TSS1500;TSS1500	chr19:11200919-11201686	N_Shore	0.12095
cg26849637	chr6	150530249	PPP1R14C	NM_030949	Body		OpenSea	0.102481
cg26850117	chr6	170189761	C6orf208;C6orf122	NR_026780;NR_026781	TSS1500;Body	chr6:170190111-170190712	N_Shore	0.108026
cg26850265	chr4	146792150	ZNF827;ZNF827	NM_001306215;NM_178835	Body;Body		OpenSea	0.112201
cg26851570	chr2	4600947					OpenSea	0.13575
cg26851805	chr1	55683355				chr1:55680465-55681708	S_Shore	0.0844949
cg26852645	chr10	126278502	LHPP;LHPP	NM_022126;NM_001167880	Body;Body	chr10:126278298-126278503	Island	0.132964
cg26852928	chr12	633423	B4GALNT3	NM_173593	Body		OpenSea	0.101082
cg26853371	chr4	1791567				chr4:1794442-1797132	N_Shelf	0.097679
cg26853374	chr12	19768064					OpenSea	0.084785
cg26853458	chr17	9805074	RCVRN	NM_002903	Body	chr17:9808067-9808339	N_Shelf	0.114021
cg26853787	chr2	202904337				chr2:202897386-202901046	S_Shelf	0.117936
cg26854507	chr3	135885580	MSL2;MSL2	NM_018133;NM_001145417	Body;5'UTR		OpenSea	0.132764
cg26854559	chr4	20393304	SLIT2	NM_004787	Body		OpenSea	0.118359
cg26854588	chr17	38440015				chr17:38443815-38444152	N_Shelf	0.121028
cg26854658	chr5	176119766					OpenSea	0.18084
cg26854869	chr17	60171359					OpenSea	0.111819
cg26854931	chr1	228332360	GUK1;GUK1;GUK1;GUK1;GUK1	NM_001242839;NM_000858;NM_001159390;NM_001242840;NM_001159391	5'UTR;5'UTR;Body;Body;TSS200	chr1:228327508-228328560	S_Shelf	0.101317
cg26857141	chr3	127005632					OpenSea	0.0884278
cg26857192	chr11	2017939	H19	NR_002196	Body	chr11:2017459-2018253	Island	0.111209
cg26857315	chr19	932759	ARID3A	NM_005224	Body	chr19:932598-932845	Island	0.0920149
cg26857712	chr2	48730387	PPP1R21;PPP1R21;PPP1R21;PPP1R21	NR_024188;NM_001135629;NM_152994;NM_001193475	Body;Body;Body;Body		OpenSea	0.0997735
cg26859016	chr1	206643375	IKBKE	NM_014002	TSS1500		OpenSea	0.0967463
cg26859042	chr19	41620458	CYP2F1	NM_000774	5'UTR		OpenSea	0.084068
cg26859158	chr2	202127542	CASP8;CASP8;CASP8;CASP8;CASP8;CASP8;CASP8	NR_111983;NM_001080125;NM_033356;NM_033358;NM_033355;NM_001080124;NM_001228	Body;Body;5'UTR;5'UTR;5'UTR;5'UTR;5'UTR		OpenSea	0.0869451
cg26859670	chr6	155203539					OpenSea	0.107729
cg26861209	chr3	5015111	BHLHE40-AS1;BHLHE40-AS1;BHLHE40-AS1	NR_125916;NR_125915;NR_037903	Body;Body;Body		OpenSea	0.126267
cg26861771	chr14	104175307	XRCC3;XRCC3;XRCC3	NM_005432;NM_001100118;NM_001100119	Body;Body;Body		OpenSea	0.0836725
cg26862706	chr11	120403285					OpenSea	0.114876
cg26862822	chr20	21492017	NKX2-2	NM_002509	3'UTR	chr20:21485932-21496714	Island	0.0887302
cg26863144	chr9	132419255					OpenSea	0.0870235
cg26863514	chr2	30173594					OpenSea	0.0881021
cg26863750	chr16	1350103					OpenSea	0.0908936
cg26863864	chr16	57849138					OpenSea	0.0959367
cg26864526	chr3	11178064	HRH1	NM_001098213	TSS1500		OpenSea	0.0858717
cg26864950	chr19	1395365	NDUFS7	NM_024407	Body	chr19:1395290-1395788	Island	0.0829003
cg26865747	chr6	28601377				chr6:28602853-28603295	N_Shore	0.160863
cg26865872	chr9	87365588	NTRK2;NTRK2;NTRK2;NTRK2;NTRK2;NTRK2	NM_001007097;NM_001291937;NM_001018066;NM_001018065;NM_006180;NM_001018064	Body;Body;Body;Body;Body;Body		OpenSea	0.121364
cg26867987	chr6	33131450	COL11A2;COL11A2;COL11A2	NM_080680;NM_080679;NM_080681	3'UTR;3'UTR;3'UTR	chr6:33129291-33129718	S_Shore	0.0877175
cg26868111	chr1	117080375	CD58;CD58;CD58	NR_026665;NM_001779;NM_001144822	Body;Body;Body	chr1:117077042-117077299	S_Shelf	0.130367
cg26868663	chr12	90313213					OpenSea	0.1356
cg26869609	chr3	129515232	TMCC1;TMCC1	NM_001128224;NM_001017395	Body;Body		OpenSea	0.0862363
cg26869615	chr11	20044639	NAV2;NAV2;NAV2;NAV2;NAV2	NM_182964;NM_001111018;NM_001111019;NM_001111019;NM_145117	Body;Body;5'UTR;1stExon;Body		OpenSea	0.134263
cg26870386	chr2	178220783	LOC100130691	NR_026966	Body		OpenSea	0.0903869
cg26870745	chr19	3133503					OpenSea	0.0884016
cg26871109	chr2	3712718	ALLC	NM_018436	5'UTR		OpenSea	0.147004
cg26871116	chr11	113245069					OpenSea	0.0830964
cg26871180	chr3	125105935					OpenSea	0.103636
cg26872028	chr5	100240223	ST8SIA4;ST8SIA4	NM_175052;NM_005668	TSS1500;TSS1500	chr5:100238722-100239138	S_Shore	0.101992
cg26872482	chr6	32051108	TNXB	NM_019105	Body	chr6:32055067-32055601	N_Shelf	0.106051
cg26872543	chr14	61910902	PRKCH	NM_006255	Body		OpenSea	0.0890884
cg26872907	chr6	161796854	PARK2;PARK2;PARK2	NM_004562;NM_013987;NM_013988	Body;Body;Body		OpenSea	0.118857
cg26872931	chr12	39975608	ABCD2	NM_005164	Body		OpenSea	0.0880879
cg26874185	chr7	139408686	HIPK2;HIPK2	NM_001113239;NM_022740	Body;Body		OpenSea	0.110424
cg26874229	chr2	105853672				chr2:105853493-105853797	Island	0.10014
cg26874367	chr2	129381792					OpenSea	0.0915658
cg26874601	chr17	5742269	LOC339166	NR_040000	Body		OpenSea	0.0842587
cg26874999	chr16	69107290	TMCO7	NM_024562	Body		OpenSea	0.101032
cg26875626	chr4	153021529					OpenSea	0.0973916
cg26875775	chr1	26198518	PAQR7	NM_178422	TSS1500	chr1:26201722-26202516	N_Shelf	0.0900056
cg26876101	chr1	2321877	RER1;MORN1	NM_007033;NM_024848	TSS1500;Body	chr1:2322481-2323764	N_Shore	0.0829755
cg26876317	chr1	68444988	GNG12-AS1	NR_040077	Body		OpenSea	0.0936926
cg26876701	chr15	67458665	SMAD3;SMAD3;SMAD3;SMAD3	NM_005902;NM_001145103;NM_001145102;NM_001145104	Body;Body;Body;5'UTR		OpenSea	0.108239
cg26876834	chr16	2013573	SNHG9;SNORA64;SNORA10;RPS2	NR_003142;NR_002326;NR_002327;NM_002952	TSS1500;TSS1500;TSS1500;Body	chr16:2014164-2015451	N_Shore	0.106979
cg26877022	chr4	57845825	POLR2B;POLR2B;POLR2B	NM_001303269;NM_001303268;NM_000938	5'UTR;5'UTR;Body	chr4:57844857-57845202	S_Shore	0.0926673
cg26877259	chr15	66985496					OpenSea	0.096796
cg26877270	chr5	44385931	FGF10	NM_004465	Body		OpenSea	0.0829202
cg26877565	chr6	31689610	LY6G6C	NM_025261	TSS200	chr6:31691425-31691718	N_Shore	0.113509
cg26878006	chr10	62040654	ANK3;ANK3;ANK3	NM_020987;NM_001204404;NM_001204403	Body;Body;Body		OpenSea	0.118488
cg26878657	chr15	71530306	THSD4	NM_024817	Body		OpenSea	0.107821
cg26878870	chr5	124080713	ZNF608;ZNF608	NM_020747;NM_020747	1stExon;5'UTR		OpenSea	0.104794
cg26879131	chr20	3394555					OpenSea	0.106788
cg26879386	chr5	140781179	PCDHGA4;PCDHGA6;PCDHGA1;PCDHGA8;PCDHGA5;PCDHGB1;PCDHGB4;PCDHGA3;PCDHGA2;PCDHGA7;PCDHGB2;PCDHGA9;PCDHGB5;PCDHGA9;PCDHGB3	NM_018917;NM_018919;NM_018912;NM_032088;NM_018918;NM_018922;NM_003736;NM_018916;NM_018915;NM_018920;NM_018923;NM_032089;NM_018925;NM_018921;NM_018924	Body;Body;Body;Body;Body;Body;Body;Body;Body;Body;Body;TSS1500;Body;TSS1500;Body	chr5:140779013-140779659	S_Shore	0.082872
cg26879637	chr1	191843399					OpenSea	0.0856322
cg26879644	chr15	92238013					OpenSea	0.0907861
cg26879918	chr15	78617501					OpenSea	0.0843793
cg26880549	chr8	143834539	LYPD2	NM_205545	TSS1500		OpenSea	0.0862909
cg26881318	chr13	95719669	ABCC4;ABCC4	NM_005845;NM_001301829	Body;Body		OpenSea	0.0915558
cg26881677	chr8	144821641				chr8:144822011-144822805	N_Shore	0.0853191
cg26881894	chr22	17702908	CECR1	NM_001282227	TSS200		OpenSea	0.086032
cg26882164	chr8	24859367				chr8:24857509-24858427	S_Shore	0.106674
cg26883161	chr1	183689455	RGL1	NM_015149	5'UTR		OpenSea	0.097665
cg26884029	chr15	59144717	FAM63B;FAM63B	NM_001040453;NM_001040450	Body;Body		OpenSea	0.105568
cg26884033	chr21	47786512	PCNT;PCNT	NM_006031;NM_006031	ExonBnd;Body		OpenSea	0.0841593
cg26884161	chr1	151303917				chr1:151300522-151300724	S_Shelf	0.0982314
cg26885442	chr7	107881507	NRCAM;NRCAM;NRCAM;NRCAM;NRCAM	NM_001037132;NM_001193583;NM_001193584;NM_001193582;NM_005010	TSS1500;5'UTR;5'UTR;5'UTR;5'UTR		OpenSea	0.0926272
cg26885648	chr10	15763245	ITGA8;ITGA8	NM_003638;NM_001291494	TSS1500;TSS1500	chr10:15761423-15762101	S_Shore	0.0883718
cg26886066	chr13	113677034	MCF2L;MCF2L	NM_001112732;NM_024979	Body;Body	chr13:113676781-113677120	Island	0.122553
cg26886572	chr11	3009206	NAP1L4	NM_005969	5'UTR	chr11:3012799-3014181	N_Shelf	0.106432
cg26886700	chr20	35452629	SOGA1;SOGA1	NM_199181;NM_080627	Body;Body		OpenSea	0.0955653
cg26886850	chr15	40697419	IVD;IVD	NM_002225;NM_001159508	TSS1500;TSS1500	chr15:40697781-40698368	N_Shore	0.094084
cg26886885	chr16	85603371					OpenSea	0.11796
cg26886942	chr3	45363691					OpenSea	0.0914597
cg26887563	chr2	98290492	LINC01125	NR_038386	Body		OpenSea	0.0856021
cg26888012	chr6	31091383	PSORS1C1	NM_014068	5'UTR		OpenSea	0.167239
cg26888227	chr10	45697308				chr10:45693718-45694890	S_Shelf	0.0926606
cg26888672	chr10	105655116	OBFC1	NM_024928	Body		OpenSea	0.0866766
cg26888760	chr2	161351126	RBMS1;RBMS1	NM_002897;NM_016836	TSS1500;TSS1500	chr2:161349223-161350371	S_Shore	0.0946357
cg26888807	chr3	79634890	ROBO1	NM_002941	Body		OpenSea	0.101001
cg26889362	chr1	183773887	RGL1;RGL1;RGL1;RGL1;RGL1	NM_001297671;NM_001297672;NM_015149;NM_001297670;NM_001297669	TSS1500;TSS1500;Body;Body;Body	chr1:183774193-183774416	N_Shore	0.121173
cg26889427	chr10	80764245	ZMIZ1-AS1;ZMIZ1-AS1;ZMIZ1-AS1	NR_024429;NR_015429;NR_024431	Body;Body;Body		OpenSea	0.131258
cg26889437	chr11	460914	PTDSS2	NM_030783	Body	chr11:459088-459345	S_Shore	0.0882746
cg26890815	chr8	141828343	PTK2;PTK2;PTK2	NM_001199649;NM_153831;NM_005607	Body;Body;Body		OpenSea	0.100988
cg26891099	chr2	226362087	KIAA1486	NM_020864	Body		OpenSea	0.0853748
cg26891362	chr2	216995507	XRCC5	NM_021141	Body		OpenSea	0.0887536
cg26891537	chr6	53782704	LRRC1	NM_018214	Body		OpenSea	0.0878542
cg26892874	chr17	73151732	HN1;HN1;HN1;HN1;HN1;HN1	NM_001288609;NM_001002032;NM_016185;NM_001288611;NM_001002033;NR_109933	TSS1500;TSS1500;TSS1500;TSS1500;TSS1500;TSS1500	chr17:73149830-73150885	S_Shore	0.132652
cg26893134	chr6	116381904	FRK;FRK	NM_002031;NM_002031	1stExon;5'UTR		OpenSea	0.116539
cg26893422	chr5	137073469					OpenSea	0.0879192
cg26893699	chr17	68851883					OpenSea	0.10838
cg26893861	chr17	41843967	DUSP3	NM_004090	3'UTR		OpenSea	0.139649
cg26893909	chr10	118113651	CCDC172	NM_198515	Body		OpenSea	0.115925
cg26893926	chr15	71395791					OpenSea	0.0858543
cg26894033	chr13	79964800	RBM26;RBM26;RBM26	NM_022118;NM_001286632;NM_001286631	Body;Body;Body		OpenSea	0.0912294
cg26894102	chr13	76156142	UCHL3;UCHL3	NM_006002;NM_001270952	Body;Body		OpenSea	0.101245
cg26894278	chr13	21016241	CRYL1	NM_015974	Body		OpenSea	0.118148
cg26894311	chr10	104153930	NFKB2;NFKB2	NM_001077494;NM_001077493	TSS1500;TSS1500	chr10:104153729-104155557	Island	0.0984389
cg26894333	chr20	32923755					OpenSea	0.0990796
cg26894722	chr5	54466575	MIR449A;MIR449B;CDC20B;CDC20B;CDC20B	NR_029960;NR_030387;NM_001170402;NM_152623;NM_001145734	TSS200;TSS200;Body;Body;Body	chr5:54468783-54469324	N_Shelf	0.083506
cg26895027	chr2	202288059	TRAK2	NM_015049	5'UTR		OpenSea	0.0943364
cg26895198	chr3	54916282	CACNA2D3-AS1;CACNA2D3	NR_046666;NM_018398	Body;Body		OpenSea	0.115342
cg26895879	chr10	91982864					OpenSea	0.0883954
cg26896383	chr19	51579683					OpenSea	0.108423
cg26897081	chr19	54711114	RPS9	NM_001013	Body	chr19:54711106-54711375	Island	0.0834475
cg26897368	chr16	22150536	VWA3A	NM_173615	Body		OpenSea	0.0983251
cg26897514	chr14	64323919	SYNE2;SYNE2	NM_015180;NM_182914	5'UTR;5'UTR	chr14:64319622-64320526	S_Shelf	0.11577
cg26897989	chr16	1907736	C16orf73;C16orf73	NM_152764;NM_001163560	Body;Body		OpenSea	0.0924877
cg26898246	chr6	73789894	KCNQ5;KCNQ5;KCNQ5;KCNQ5;KCNQ5	NM_001160132;NM_001160134;NM_001160133;NM_001160130;NM_019842	Body;Body;Body;Body;Body		OpenSea	0.0980747
cg26898376	chr11	64110657	CCDC88B	NM_032251	Body	chr11:64112327-64112607	N_Shore	0.113242
cg26899116	chr5	83063710					OpenSea	0.0846401
cg26899156	chr19	5851465	FUT3;FUT3;FUT3;FUT3;FUT3;FUT3;FUT3;FUT3	NM_001097639;NM_001097641;NM_000149;NM_001097640;NM_000149;NM_001097640;NM_001097639;NM_001097641	1stExon;1stExon;5'UTR;5'UTR;1stExon;1stExon;5'UTR;5'UTR		OpenSea	0.0952698
cg26899284	chr1	9714553	PIK3CD-AS1;PIK3CD	NR_027045;NM_005026	Body;5'UTR	chr1:9711780-9713001	S_Shore	0.135712
cg26899367	chr17	32399	DOC2B	NM_003585	TSS1500	chr17:29994-31868	S_Shore	0.0827029
cg26899692	chr12	68042794	DYRK2;DYRK2;DYRK2;DYRK2	NM_006482;NM_006482;NM_003583;NM_003583	5'UTR;1stExon;1stExon;5'UTR	chr12:68042166-68043876	Island	0.135487
cg26899952	chr4	8649781				chr4:8645832-8646063	S_Shelf	0.107531
cg26901467	chr14	76190277	TTLL5	NM_015072	Body		OpenSea	0.0886562
cg26902336	chr12	113574762	RASAL1;RASAL1;RASAL1;RASAL1	NM_001193520;NM_004658;NM_001301202;NM_001193521	TSS1500;TSS1500;TSS1500;TSS1500	chr12:113572977-113573758	S_Shore	0.111738
cg26903393	chr5	73639304					OpenSea	0.105419
cg26904005	chr6	29676792					OpenSea	0.0877959
cg26905254	chr19	15923097					OpenSea	0.210877
cg26905398	chr8	120988956	DEPTOR;DEPTOR	NM_001283012;NM_022783	Body;Body		OpenSea	0.127189
cg26905489	chr7	83551804					OpenSea	0.119696
cg26906383	chr2	33260139	LTBP1	NM_206943	Body		OpenSea	0.149047
cg26906644	chr3	64053389	PRICKLE2-AS1	NR_045697	TSS1500		OpenSea	0.0883012
cg26907110	chr11	45289688	SYT13;SYT13	NM_020826;NM_001247987	Body;5'UTR		OpenSea	0.0967732
cg26908117	chr1	13926805	PDPN;PDPN;PDPN;PDPN	NM_198389;NM_006474;NM_001006625;NM_001006624	Body;Body;5'UTR;5'UTR		OpenSea	0.113238
cg26908505	chr11	126517611	KIRREL3;KIRREL3	NM_001161707;NM_032531	Body;Body		OpenSea	0.10255
cg26908538	chr7	41751414	INHBA-AS1;INHBA-AS1	NR_027119;NR_027118	Body;Body		OpenSea	0.114252
cg26908773	chr20	2658307					OpenSea	0.0935871
cg26909184	chr3	177003632					OpenSea	0.0904876
cg26909797	chr18	9911079				chr18:9913464-9915164	N_Shelf	0.0908316
cg26909981	chr19	49377294	PPP1R15A	NM_014330	Body	chr19:49375484-49375928	S_Shore	0.112097
cg26910675	chr1	198120958					OpenSea	0.0836856
cg26911830	chr1	157219222					OpenSea	0.0951145
cg26912069	chr5	107437721	FBXL17	NM_001163315	Body		OpenSea	0.0864846
cg26912131	chr7	129978694					OpenSea	0.0828239
cg26912314	chr16	56291781	GNAO1;GNAO1	NM_020988;NM_138736	Body;Body		OpenSea	0.109735
cg26912363	chr2	69429528	ANTXR1	NM_032208	Body		OpenSea	0.0824636
cg26912805	chr20	52701705					OpenSea	0.137052
cg26913058	chr16	419975	MRPL28	NM_006428	Body	chr16:419860-420256	Island	0.105045
cg26913320	chr8	30314507	RBPMS;RBPMS;RBPMS;RBPMS	NM_001008712;NM_001008711;NM_001008710;NM_006867	Body;Body;Body;Body		OpenSea	0.144036
cg26913836	chr16	86542923	FOXF1;FENDRR;FENDRR	NM_001451;NR_033925;NR_036444	TSS1500;TSS1500;TSS1500	chr16:86541430-86545228	Island	0.09633
cg26914716	chr17	70999952	SLC39A11;SLC39A11	NM_139177;NM_001159770	Body;Body		OpenSea	0.107309
cg26914953	chr10	108337483	SORCS1;SORCS1;SORCS1;SORCS1	NM_001013031;NM_001206570;NM_052918;NM_001206572	Body;Body;Body;Body		OpenSea	0.13122
cg26915370	chr7	134575524	CALD1;CALD1;CALD1;CALD1;CALD1	NM_033139;NM_033157;NM_033140;NM_033138;NM_004342	TSS1500;Body;TSS1500;Body;Body		OpenSea	0.0951581
cg26915629	chr4	156536695					OpenSea	0.0838803
cg26915779	chr17	11897656	ZNF18	NM_144680	5'UTR	chr17:11900442-11900984	N_Shelf	0.0992795
cg26915799	chr1	201852272	IPO9	NM_018085	3'UTR		OpenSea	0.089117
cg26915889	chr1	112114712					OpenSea	0.11148
cg26916090	chr11	133529637					OpenSea	0.0857675
cg26916162	chr5	142986108					OpenSea	0.0964644
cg26916319	chr1	172485270					OpenSea	0.125758
cg26916741	chr15	62416741					OpenSea	0.0904094
cg26916966	chr17	40274524	KAT2A;HSPB9	NM_021078;NM_033194	TSS1500;TSS1500	chr17:40274523-40275360	Island	0.102881
cg26917447	chr3	149298899	WWTR1;WWTR1;WWTR1	NM_001168280;NM_001168278;NM_015472	Body;Body;Body		OpenSea	0.0909268
cg26917638	chr3	183615684					OpenSea	0.0891425
cg26917727	chr3	177135130					OpenSea	0.124947
cg26919065	chr6	168076949	LOC401286	NR_117091	Body	chr6:168079011-168079213	N_Shelf	0.0850635
cg26919256	chr15	61709352					OpenSea	0.0867361
cg26919641	chr11	118135691	MPZL2;MPZL2	NM_144765;NM_005797	TSS1500;TSS1500		OpenSea	0.138215
cg26920291	chr3	64083787	PRICKLE2;PRICKLE2-AS1	NM_198859;NR_045697	3'UTR;Body		OpenSea	0.0834663
cg26920451	chr15	34260956	CHRM5;AVEN	NM_012125;NM_020371	TSS200;Body		OpenSea	0.10213
cg26922917	chr12	131622584	GPR133	NM_198827	Body	chr12:131623197-131623543	N_Shore	0.193177
cg26923863	chr4	1221838	CTBP1;CTBP1	NM_001328;NM_001012614	Body;Body	chr4:1221837-1222050	Island	0.108878
cg26924312	chr5	86525880	LOC55338;LOC101929380	NR_130914;NR_105018	Body;Body		OpenSea	0.133381
cg26924359	chr8	31067336					OpenSea	0.119075
cg26924392	chr17	75238749					OpenSea	0.124187
cg26924408	chr5	1394484	SLC6A3	NM_001044	3'UTR		OpenSea	0.095764
cg26924480	chr1	22463884	WNT4	NM_030761	Body		OpenSea	0.0871967
cg26925077	chr12	49912873	SPATS2;SPATS2;SPATS2;SPATS2;SPATS2;SPATS2;SPATS2;SPATS2	NM_023071;NM_001293286;NM_001293285;NR_120663;NM_023071;NM_001293286;NM_001293285;NR_120663	ExonBnd;ExonBnd;ExonBnd;ExonBnd;Body;Body;Body;Body		OpenSea	0.1241
cg26925717	chr14	21467316	SLC39A2	NM_014579	TSS200		OpenSea	0.0934497
cg26925980	chr10	19002068				chr10:18999144-18999390	S_Shelf	0.106855
cg26926138	chr4	54960034				chr4:54957979-54958542	S_Shore	0.121029
cg26926246	chr12	27580887					OpenSea	0.103639
cg26926318	chr5	79232270	LINC01455	NR_131226	TSS200		OpenSea	0.112127
cg26926919	chr3	55709664	ERC2	NM_015576	3'UTR		OpenSea	0.120775
cg26927190	chr17	76875678	TIMP2	NM_003255	Body		OpenSea	0.0962285
cg26927232	chr17	2135631	SMG6;SMG6	NM_017575;NM_001170957	Body;Body		OpenSea	0.138166
cg26927516	chr7	97735499	LMTK2	NM_014916	TSS1500	chr7:97736035-97736854	N_Shore	0.113665
cg26927618	chr7	19402020					OpenSea	0.126518
cg26927634	chr16	89004858	CBFA2T3;CBFA2T3	NM_175931;NM_005187	5'UTR;Body	chr16:89006334-89008600	N_Shore	0.0848665
cg26927807	chr19	2016532	BTBD2	NM_017797	TSS1500		OpenSea	0.106668
cg26927939	chr4	170679646	C4orf27	NM_017867	TSS1500	chr4:170678944-170679255	S_Shore	0.0895498
cg26928531	chr6	32407714	HLA-DRA;HLA-DRA	NM_019111;NM_019111	5'UTR;1stExon		OpenSea	0.104766
cg26928831	chr12	1298567	ERC1;ERC1;ERC1;ERC1;ERC1;ERC1	NR_027946;NR_027948;NR_027949;NM_178039;NM_178040;NM_001301248	Body;Body;Body;Body;Body;Body		OpenSea	0.0933212
cg26929044	chr13	95989469					OpenSea	0.0897779
cg26929206	chr8	102845021	NCALD;NCALD;NCALD;NCALD;NCALD;NCALD;NCALD	NM_001040629;NM_001040628;NM_001040626;NM_001040625;NM_001040624;NM_001040627;NM_001040630	5'UTR;5'UTR;5'UTR;5'UTR;5'UTR;5'UTR;5'UTR		OpenSea	0.126332
cg26929272	chr10	88295210				chr10:88295205-88295592	Island	0.122303
cg26929700	chr16	49732567	ZNF423	NM_015069	Body	chr16:49732348-49732712	Island	0.0957658
cg26929830	chr2	28560003	BRE;BRE;BRE;BRE;BRE;BRE	NM_199193;NM_199192;NM_004899;NM_199194;NM_199191;NM_001261840	3'UTR;3'UTR;3'UTR;Body;Body;Body		OpenSea	0.0922923
cg26929838	chr4	185297457	LOC102723766;LOC102723766	NR_125933;NR_125934	Body;Body		OpenSea	0.115701
cg26929925	chr5	138714136	SLC23A1;SLC23A1	NM_152685;NM_005847	Body;Body	chr5:138713814-138714340	Island	0.191823
cg26930764	chr8	75106975					OpenSea	0.127704
cg26931208	chr19	49244592	IZUMO1;RASIP1	NM_182575;NM_017805	Body;TSS1500	chr19:49242018-49242962	S_Shore	0.0889745
cg26931340	chr4	180387868					OpenSea	0.086285
cg26932146	chr5	28408573					OpenSea	0.114539
cg26932441	chr5	2754240	C5orf38	NM_178569	Body	chr5:2748368-2757024	Island	0.0856814
cg26932455	chr2	136577732	LOC100507600;LCT	NR_045486;NM_002299	TSS200;Body		OpenSea	0.0867724
cg26933112	chr1	24429773	MYOM3	NM_152372	Body		OpenSea	0.0848035
cg26933234	chr8	131261086	ASAP1;ASAP1	NM_001247996;NM_018482	Body;Body		OpenSea	0.0917911
cg26933384	chr19	41188655	NUMBL	NM_004756	Body	chr19:41190249-41190460	N_Shore	0.116348
cg26933751	chr2	144857574	GTDC1;GTDC1;GTDC1;GTDC1;GTDC1;GTDC1;GTDC1	NM_001284234;NM_001284238;NM_024659;NM_001164629;NM_001006636;NM_001284233;NM_001284235	Body;Body;Body;Body;Body;Body;Body		OpenSea	0.134998
cg26934517	chr13	50141960	RCBTB1	NM_018191	5'UTR		OpenSea	0.0902636
cg26934881	chr6	155569291	TIAM2;TIAM2	NM_012454;NM_001010927	Body;Body		OpenSea	0.116603
cg26934993	chr17	40274722	HSPB9;KAT2A	NM_033194;NM_021078	TSS200;TSS1500	chr17:40274523-40275360	Island	0.105186
cg26935681	chr14	59275736					OpenSea	0.110938
cg26936181	chr9	90319023	DAPK1;DAPK1;DAPK1;DAPK1	NM_004938;NM_001288731;NM_001288730;NM_001288729	Body;Body;Body;Body	chr9:90321135-90321386	N_Shelf	0.125046
cg26936764	chr13	107189401				chr13:107186468-107189024	S_Shore	0.0928679
cg26936966	chr8	136612125	KHDRBS3	NM_006558	Body		OpenSea	0.0932267
cg26937658	chr17	18841932					OpenSea	0.0895969
cg26937778	chr14	96562667					OpenSea	0.0872388
cg26938013	chr14	69015199	RAD51L1	NM_133509	Body		OpenSea	0.0921481
cg26938302	chr12	10320327	OLR1;OLR1;OLR1	NM_002543;NM_001172632;NM_001172633	Body;Body;Body		OpenSea	0.109054
cg26938334	chr14	94849747	SERPINA1;SERPINA1;SERPINA1;SERPINA1;SERPINA1;SERPINA1;SERPINA1;SERPINA1;SERPINA1;SERPINA1;SERPINA1	NM_001127701;NM_001127703;NM_001002236;NM_001127702;NM_000295;NM_001127704;NM_001127706;NM_001127700;NM_001127705;NM_001002235;NM_001127707	5'UTR;5'UTR;5'UTR;5'UTR;5'UTR;5'UTR;5'UTR;5'UTR;5'UTR;5'UTR;5'UTR		OpenSea	0.1296
cg26938379	chr7	17598868	LOC101927630	NR_110013	TSS1500		OpenSea	0.114382
cg26938418	chr16	70603778	SF3B3	NM_012426	Body		OpenSea	0.0860594
cg26938749	chr10	3053162					OpenSea	0.109513
cg26939515	chr2	53672972					OpenSea	0.129353
cg26941211	chr11	86507199	PRSS23	NM_001293180	5'UTR	chr11:86511184-86511889	N_Shelf	0.107259
cg26941722	chr19	17540557					OpenSea	0.0951297
cg26942031	chr6	163912396	QKI;QKI;QKI;QKI;QKI	NM_206855;NM_206854;NM_206853;NM_001301085;NM_006775	Body;Body;Body;Body;Body		OpenSea	0.113447
cg26942295	chr5	31688707					OpenSea	0.097965
cg26942432	chr15	99557464				chr15:99557978-99559170	N_Shore	0.0856625
cg26942801	chr5	43039410	C5orf39;C5orf39	NM_001014279;NM_001014279	1stExon;3'UTR	chr5:43040345-43040633	N_Shore	0.101598
cg26943037	chr4	140488733					OpenSea	0.105893
cg26943346	chr17	13210190					OpenSea	0.086628
cg26943655	chr1	94946973	ABCD3	NM_002858	Body		OpenSea	0.0879357
cg26944245	chr16	421049	TMEM8A;MRPL28	NM_021259;NM_006428	3'UTR;TSS1500	chr16:419860-420256	S_Shore	0.101757
cg26944526	chr8	69560774	C8orf34	NM_052958	Body		OpenSea	0.119437
cg26944656	chr7	112051075					OpenSea	0.0882211
cg26944755	chr19	52267708	FPR2;FPR2	NM_001462;NM_001005738	5'UTR;5'UTR		OpenSea	0.106213
cg26945107	chr1	188206676					OpenSea	0.105667
cg26945203	chr1	223101024	DISP1	NM_032890	5'UTR		OpenSea	0.0835195
cg26945376	chr12	122897502	CLIP1;CLIP1;CLIP1	NM_001247997;NM_002956;NM_198240	5'UTR;5'UTR;5'UTR		OpenSea	0.0860576
cg26945559	chr7	99058347	ATP5J2-PTCD1;ATP5J2;ATP5J2;ATP5J2;ATP5J2	NM_001198879;NM_004889;NM_001003714;NM_001039178;NM_001003713	Body;Body;Body;Body;Body		OpenSea	0.0849167
cg26945618	chr13	34726698					OpenSea	0.085675
cg26945780	chr6	35873998	SRPK1	NM_003137	Body		OpenSea	0.0909411
cg26947733	chr6	147063927	C6orf103	NM_024694	Body		OpenSea	0.101735
cg26947919	chr20	42573910	TOX2;TOX2;TOX2;TOX2	NM_001098798;NM_001098797;NM_032883;NM_001098796	TSS1500;Body;5'UTR;5'UTR		OpenSea	0.127472
cg26948226	chr2	192365744					OpenSea	0.0840685
cg26948536	chr2	175584419				chr2:175584530-175584796	N_Shore	0.0834889
cg26949055	chr15	34144832	RYR3	NM_001036	Body		OpenSea	0.127242
cg26950635	chr10	106262293					OpenSea	0.0994362
cg26950867	chr2	216299856	FN1;FN1;FN1;FN1;FN1;FN1;FN1	NM_054034;NM_212475;NM_212476;NM_212478;NM_212474;NM_212482;NM_002026	Body;Body;Body;Body;Body;Body;Body	chr2:216300267-216300997	N_Shore	0.0848401
cg26951839	chr5	77801011	LHFPL2	NM_005779	Body		OpenSea	0.0998534
cg26951921	chr6	50061219					OpenSea	0.0856895
cg26952618	chr16	10912545	FAM18A;FAM18A	NM_001079512;NM_001079512	1stExon;5'UTR	chr16:10912159-10912719	Island	0.0872076
cg26953535	chr10	120860077				chr10:120863620-120864216	N_Shelf	0.0859865
cg26954112	chr3	131944738					OpenSea	0.127013
cg26954519	chr22	36014356	MB;MB;MB	NM_203378;NM_005368;NM_203377	TSS1500;TSS1500;5'UTR		OpenSea	0.0932296
cg26954588	chr2	67999612					OpenSea	0.0847828
cg26955143	chr6	90123396	RRAGD	NM_021244	TSS1500	chr6:90120874-90122370	S_Shore	0.0918928
cg26955290	chr17	7015607	ASGR2;ASGR2;ASGR2;ASGR2	NM_080912;NM_001181;NM_080914;NM_080913	Body;Body;Body;Body		OpenSea	0.0984558
cg26955540	chr15	90727570	SEMA4B	NM_020210	TSS1500	chr15:90727879-90728570	N_Shore	0.103554
cg26957356	chr17	38463355					OpenSea	0.122865
cg26958286	chr14	20963289					OpenSea	0.0838719
cg26958322	chr8	96229521	LINC01298	NR_046232	TSS1500		OpenSea	0.128895
cg26958426	chr11	3723692	NUP98;NUP98;NUP98;NUP98	NM_139132;NM_016320;NM_139132;NM_016320	ExonBnd;ExonBnd;Body;Body		OpenSea	0.119334
cg26958677	chr5	5382000					OpenSea	0.0983351
cg26958740	chr4	124845769	LINC01091	NR_027105	Body		OpenSea	0.102871
cg26958838	chr5	2416025					OpenSea	0.0832634
cg26959192	chr20	47265427	PREX1	NM_020820	Body		OpenSea	0.120182
cg26959306	chr8	135792474					OpenSea	0.117597
cg26959655	chr8	103379529	UBR5	NM_015902	Body		OpenSea	0.0907359
cg26960186	chr8	37441824					OpenSea	0.0830969
cg26960295	chr13	91434770					OpenSea	0.0900036
cg26960322	chr2	237479015	CXCR7	NM_020311	5'UTR	chr2:237476311-237477263	S_Shore	0.101743
cg26960637	chr12	50784193	FAM186A	NM_001145475	Body		OpenSea	0.138702
cg26960671	chr11	69970528	ANO1;ANO1	NM_018043;NR_030691	Body;Body		OpenSea	0.141956
cg26961240	chr6	90813309	BACH2;BACH2	NM_021813;NM_001170794	5'UTR;5'UTR		OpenSea	0.0917804
cg26961332	chr19	18420631	LSM4	NM_012321	Body	chr19:18420489-18420736	Island	0.115861
cg26961824	chr2	201448619	SGOL2;SGOL2	NM_001160033;NM_152524	3'UTR;3'UTR	chr2:201450526-201451027	N_Shore	0.100947
cg26962791	chr21	34428765	LINC00945	NR_104056	TSS1500		OpenSea	0.0875135
cg26963545	chr17	7219319	NEURL4;NEURL4;GPS2	NM_001005408;NM_032442;NM_004489	3'UTR;3'UTR;TSS1500	chr17:7218175-7218960	S_Shore	0.0866281
cg26963686	chr1	246329530	SMYD3;SMYD3	NM_022743;NM_001167740	Body;Body		OpenSea	0.104201
cg26964927	chr3	8775324	CAV3;CAV3	NM_001234;NM_033337	TSS200;TSS200		OpenSea	0.0924378
cg26965801	chr1	200122591	NR5A2;NR5A2;NR5A2	NM_205860;NM_003822;NM_001276464	Body;Body;Body		OpenSea	0.0933686
cg26966591	chr20	42841715	OSER1-AS1;OSER1-AS1;OSER1-AS1	NR_038339;NR_038338;NR_038337	Body;Body;Body	chr20:42839134-42839883	S_Shore	0.142387
cg26966817	chr1	31384994				chr1:31380844-31381078	S_Shelf	0.103649
cg26966828	chr8	10208257	MSRA;MSRA;MSRA	NM_001135671;NM_001135670;NM_012331	Body;Body;Body		OpenSea	0.115913
cg26967100	chr14	61104032				chr14:61103978-61104663	Island	0.0845868
cg26967395	chr9	94537509	ROR2	NM_004560	Body		OpenSea	0.0918729
cg26967977	chr1	204058260	SOX13	NM_005686	5'UTR		OpenSea	0.11575
cg26968166	chr15	60657783	ANXA2;ANXA2;ANXA2;ANXA2	NM_004039;NM_001136015;NM_001002857;NM_001002858	Body;Body;Body;Body		OpenSea	0.0921361
cg26968378	chr6	28447087					OpenSea	0.108957
cg26968544	chr5	136481972	SPOCK1	NM_004598	Body		OpenSea	0.0891501
cg26969495	chr2	236427103	AGAP1;AGAP1;AGAP1	NM_001244888;NM_001037131;NM_014914	Body;Body;Body		OpenSea	0.093263
cg26970412	chr12	73538388					OpenSea	0.0944426
cg26971455	chr11	12204872	MICAL2;MICAL2;MICAL2;MICAL2;MICAL2;MICAL2;MICAL2	NM_001282668;NM_014632;NM_001282664;NM_001282665;NM_001282663;NM_001282666;NM_001282667	Body;Body;Body;Body;Body;Body;Body		OpenSea	0.0840626
cg26972389	chr5	169407753	FAM196B;DOCK2	NM_001129891;NM_004946	TSS200;Body		OpenSea	0.0890039
cg26972529	chr13	27532031					OpenSea	0.0824561
cg26973018	chr16	75133040	ZNRF1	NM_032268	Body		OpenSea	0.107464
cg26973137	chr6	39666770	KIF6;KIF6;KIF6	NM_001289020;NM_145027;NM_001289021	Body;Body;Body		OpenSea	0.100035
cg26973203	chr18	20379472					OpenSea	0.092898
cg26974013	chr19	7402704					OpenSea	0.0918214
cg26974016	chr10	103128028	BTRC;BTRC;BTRC	NM_033637;NM_003939;NM_001256856	Body;Body;Body		OpenSea	0.138601
cg26974427	chr8	37727552	RAB11FIP1;RAB11FIP1;RAB11FIP1	NM_025151;NM_001002233;NM_001002814	Body;Body;Body		OpenSea	0.087379
cg26975834	chr16	12719124					OpenSea	0.092801
cg26975860	chr1	57590662	DAB1	NM_021080	Body		OpenSea	0.11653
cg26976108	chr12	52867568	KRT6C;KRT6C	NM_173086;NM_173086	1stExon;5'UTR		OpenSea	0.082972
cg26976553	chr1	6418944	ACOT7;ACOT7;ACOT7;ACOT7;ACOT7	NM_181866;NM_181866;NM_181865;NM_181864;NM_007274	1stExon;5'UTR;Body;Body;Body		OpenSea	0.086881
cg26977388	chr10	73604651	PSAP;PSAP;PSAP	NM_002778;NM_001042466;NM_001042465	Body;Body;Body		OpenSea	0.100994
cg26977737	chr21	22175522	C21orf131	NR_024090	TSS200		OpenSea	0.110576
cg26978172	chr6	31696223	DDAH2	NM_013974	Body	chr6:31695894-31698245	Island	0.107936
cg26978758	chr21	39643843	KCNJ15;KCNJ15;KCNJ15;KCNJ15;KCNJ15;KCNJ15;KCNJ15;KCNJ15	NM_170737;NM_001276439;NM_001276438;NM_001276437;NM_002243;NM_001276436;NM_001276435;NM_170736	TSS1500;5'UTR;5'UTR;5'UTR;5'UTR;5'UTR;5'UTR;5'UTR		OpenSea	0.0905562
cg26979309	chr20	48862056					OpenSea	0.11193
cg26979408	chr6	54236233	TINAG	NM_014464	Body		OpenSea	0.0834751
cg26979504	chr10	94451518	HHEX	NM_002729	Body	chr10:94451329-94451737	Island	0.107493
cg26979593	chr6	17673858	NUP153;NUP153;NUP153	NM_001278209;NM_005124;NM_001278210	Body;Body;Body		OpenSea	0.0862044
cg26979950	chr9	119361804	ASTN2;ASTN2;ASTN2;ASTN2;ASTN2	NM_198188;NM_198187;NM_001184734;NM_198186;NM_014010	Body;Body;Body;Body;Body		OpenSea	0.110932
cg26980205	chr6	149121949	UST	NM_005715	Body		OpenSea	0.11378
cg26980529	chr2	109882934	SH3RF3	NM_001099289	Body		OpenSea	0.122055
cg26981117	chr2	33352369	LTBP1	NM_206943	Body		OpenSea	0.111066
cg26981180	chr4	159740079	FNIP2	NM_020840	Body		OpenSea	0.120493
cg26981586	chr6	135858988	LINC00271	NR_026805	Body		OpenSea	0.119767
cg26981809	chr17	45786512	TBKBP1	NM_014726	Body	chr17:45786403-45786922	Island	0.0839665
cg26982844	chr1	31883267	SERINC2;SERINC2;SERINC2	NM_001199038;NM_001199037;NM_001199038	Body;1stExon;ExonBnd	chr1:31885794-31887010	N_Shelf	0.115889
cg26983228	chr2	143929752	ARHGAP15	NM_018460	Body		OpenSea	0.0953075
cg26983411	chr5	139703458					OpenSea	0.111606
cg26983544	chr5	78784024	HOMER1	NM_004272	Body		OpenSea	0.122263
cg26984131	chr2	239367999					OpenSea	0.101121
cg26984490	chr5	111674480	EPB41L4A	NM_022140	Body		OpenSea	0.0839645
cg26984961	chr7	28458558	CREB5;CREB5	NM_182899;NM_182898	5'UTR;Body		OpenSea	0.122098
cg26985010	chr5	124534302	LOC101927421	NR_109882	Body		OpenSea	0.119942
cg26985140	chr20	4991786	SLC23A2	NM_203327	TSS1500		OpenSea	0.169993
cg26986064	chr2	74669557	RTKN	NM_001015055	TSS1500	chr2:74667593-74669403	S_Shore	0.135899
cg26986416	chr16	84726252					OpenSea	0.0972682
cg26986629	chr2	37604081					OpenSea	0.151295
cg26986871	chr12	10545083					OpenSea	0.105993
cg26987049	chr22	21132514	SERPIND1;PI4KA	NM_000185;NM_058004	5'UTR;Body		OpenSea	0.0879889
cg26987173	chr3	177097089					OpenSea	0.114912
cg26987281	chr15	64305915	DAPK2	NM_014326	Body		OpenSea	0.104694
cg26987564	chr11	116960735	SIK3;SIK3;SIK3	NM_001281749;NM_025164;NM_001281748	Body;Body;5'UTR		OpenSea	0.118285
cg26987699	chr18	19757890	GATA6	NM_005257	Body	chr18:19756794-19757080	S_Shore	0.0872041
cg26987720	chr17	79032999	BAIAP2;BAIAP2;BAIAP2;BAIAP2	NM_017450;NM_006340;NM_001144888;NM_017451	Body;Body;Body;Body		OpenSea	0.103128
cg26988636	chr9	15143255					OpenSea	0.0913686
cg26990380	chr4	95469305	PDLIM5;PDLIM5;PDLIM5;PDLIM5;PDLIM5	NR_024179;NM_001011515;NM_006457;NM_001011516;NM_001011513	Body;Body;Body;Body;Body		OpenSea	0.091355
cg26990625	chr7	16969027					OpenSea	0.0836562
cg26990944	chr3	16524574	RFTN1	NM_015150	Body		OpenSea	0.0850231
cg26992028	chr7	1030287				chr7:1029950-1030325	Island	0.0842704
cg26992150	chr4	184917686	STOX2	NM_020225	Body		OpenSea	0.0964227
cg26992186	chr7	44224132	GCK	NM_000162	Body		OpenSea	0.119483
cg26992486	chr6	24996846	FAM65B	NM_001286446	Body		OpenSea	0.0908639
cg26992963	chr1	9399114	SPSB1	NM_025106	5'UTR		OpenSea	0.0930587
cg26993132	chr16	89239499	CDH15	NM_004933	Body	chr16:89237944-89238331	S_Shore	0.0884114
cg26993178	chr3	121786034	CD86;CD86;CD86	NM_001206925;NM_001206924;NM_175862	5'UTR;Body;Body		OpenSea	0.099419
cg26993731	chr13	35438033					OpenSea	0.0827377
cg26993769	chr19	38549151	SIPA1L3	NM_015073	5'UTR		OpenSea	0.13733
cg26993950	chr20	5567511	GPCPD1	NM_019593	Body		OpenSea	0.096638
cg26994099	chr19	14637238				chr19:14639879-14641040	N_Shelf	0.0847095
cg26994885	chr12	77260534	CSRP2	NM_001321	5'UTR		OpenSea	0.0998546
cg26994942	chr6	138262264					OpenSea	0.0920425
cg26995244	chr22	45125395	PRR5;PRR5;PRR5;PRR5-ARHGAP8;PRR5;PRR5	NM_015366;NM_001017529;NM_001017528;NM_181334;NM_001017530;NM_181333	Body;Body;Body;Body;Body;Body	chr22:45124981-45125855	Island	0.0955382
cg26995690	chr13	36346376	DCLK1;MIR548F5	NM_004734;NR_031646	3'UTR;Body		OpenSea	0.102161
cg26995882	chr11	110001599	ZC3H12C	NM_033390	Body		OpenSea	0.0834878
cg26996097	chr7	18548468	HDAC9;HDAC9;HDAC9;HDAC9;HDAC9;HDAC9;HDAC9;HDAC9;HDAC9	NM_001204147;NM_001204148;NM_001204144;NM_014707;NM_001204146;NM_001204145;NM_178423;NM_058176;NM_178425	TSS1500;TSS1500;Body;Body;Body;Body;Body;Body;Body		OpenSea	0.0868864
cg26996145	chr1	94169435	BCAR3	NM_001261408	5'UTR		OpenSea	0.126219
cg26996371	chr3	73129911					OpenSea	0.0954158
cg26997028	chr5	76012827	F2R	NM_001992	Body	chr5:76011120-76012292	S_Shore	0.117827
cg26997604	chr1	55753555					OpenSea	0.0994932
cg26998481	chr6	33131222	COL11A2;COL11A2;COL11A2	NM_080680;NM_080679;NM_080681	3'UTR;3'UTR;3'UTR	chr6:33129291-33129718	S_Shore	0.116722
cg26998960	chr3	191493797					OpenSea	0.129035
cg26999154	chr11	43291043					OpenSea	0.114208
cg26999561	chr22	17612842	LOC100996342	NR_103793	Body		OpenSea	0.0972522
cg26999579	chr1	23697364	ZNF436-AS1;ZNF436-AS1;ZNF436	NR_033690;NR_033691;NM_001077195	Body;Body;TSS1500	chr1:23694690-23696050	S_Shore	0.10662
cg26999585	chr1	2235061	SKI	NM_003036	Body	chr1:2236442-2239069	N_Shore	0.125742
cg26999755	chr12	28568973	CCDC91	NM_018318	Body		OpenSea	0.0900202
cg26999833	chr19	44168213	PLAUR;PLAUR;PLAUR;PLAUR	NM_001005376;NM_001005377;NM_002659;NM_001301037	Body;Body;Body;Body		OpenSea	0.0881519
cg27000103	chr3	150139409	TSC22D2;TSC22D2;TSC22D2	NR_130136;NM_014779;NM_001303264	Body;Body;Body		OpenSea	0.124355
cg27000413	chr3	112497351					OpenSea	0.0938044
cg27000496	chr8	142231004	SLC45A4	NM_001080431	Body	chr8:142231663-142231974	N_Shore	0.125998
cg27000610	chr7	3126432					OpenSea	0.0994722
cg27001899	chr19	45603271	PPP1R37	NM_019121	Body		OpenSea	0.105263
cg27001914	chr1	97215359	PTBP2;PTBP2;PTBP2;PTBP2;PTBP2;PTBP2;PTBP2;PTBP2;PTBP2	NM_001300990;NR_125357;NM_021190;NM_001300985;NM_001300988;NM_001300989;NM_001300986;NR_125356;NM_001300987	5'UTR;Body;Body;Body;Body;Body;Body;Body;Body		OpenSea	0.0964417
cg27002237	chr11	128813836	TP53AIP1;TP53AIP1;TP53AIP1	NM_001195195;NM_001251964;NM_022112	TSS1500;TSS1500;TSS1500		OpenSea	0.0890919
cg27002534	chr10	80708599	ZMIZ1-AS1;ZMIZ1-AS1;ZMIZ1-AS1	NR_024429;NR_015429;NR_024431	Body;Body;Body		OpenSea	0.0952682
cg27003165	chr1	162381929	SH2D1B	NM_053282	TSS200		OpenSea	0.105822
cg27003171	chr2	216582586	LINC00607	NR_037195	Body		OpenSea	0.0944133
cg27003456	chr3	37983746	CTDSPL;CTDSPL	NM_005808;NM_001008392	Body;Body		OpenSea	0.104241
cg27003581	chr19	4115181	MAP2K2	NM_030662	Body		OpenSea	0.0910309
cg27003765	chr6	31846769	SLC44A4;SLC44A4	NM_025257;NM_025257	5'UTR;1stExon		OpenSea	0.0829864
cg27003921	chr20	18233267					OpenSea	0.111717
cg27004073	chr1	208063860	CD34;CD34	NM_001025109;NM_001773	Body;Body		OpenSea	0.0941172
cg27004342	chr8	56354098	XKR4	NM_052898	Body		OpenSea	0.0854614
cg27004481	chr4	95374952	PDLIM5;PDLIM5;PDLIM5;PDLIM5;PDLIM5;PDLIM5;PDLIM5;PDLIM5;PDLIM5;PDLIM5	NM_001256426;NM_001256429;NM_001256427;NM_006457;NM_001011516;NM_001011515;NM_001011513;NR_046186;NM_001256428;NM_001256425	5'UTR;5'UTR;5'UTR;5'UTR;5'UTR;5'UTR;5'UTR;Body;5'UTR;5'UTR	chr4:95372801-95373535	S_Shore	0.134828
cg27006164	chr18	2112986					OpenSea	0.105891
cg27006169	chr4	85612912	WDFY3	NM_014991	Body		OpenSea	0.125583
cg27006243	chr14	32598641	ARHGAP5;ARHGAP5	NM_001173;NM_001030055	Body;Body		OpenSea	0.134489
cg27006480	chr1	154526063	UBE2Q1;UBE2Q1-AS1	NM_017582;NR_046668	Body;TSS200		OpenSea	0.122865
cg27007061	chr14	32783419					OpenSea	0.132039
cg27007807	chr20	46355955	SULF2;SULF2;SULF2	NM_018837;NM_001161841;NM_198596	Body;Body;Body		OpenSea	0.0877625
cg27008071	chr20	49047326					OpenSea	0.108593
cg27008386	chr20	61322948					OpenSea	0.0836198
cg27008474	chr8	9472708	TNKS	NM_003747	Body		OpenSea	0.0847741
cg27008574	chr5	133417849					OpenSea	0.138391
cg27009374	chr10	47655296				chr10:47653906-47654500	S_Shore	0.135636
cg27010208	chr11	93263413	SMCO4	NM_020179	5'UTR		OpenSea	0.0834799
cg27010375	chr2	86517878	REEP1;REEP1;REEP1;REEP1	NM_001164732;NM_022912;NM_001164731;NM_001164730	Body;Body;Body;Body		OpenSea	0.0830163
cg27011416	chr6	87804944	CGA;CGA	NM_001252383;NM_000735	TSS200;TSS200		OpenSea	0.115528
cg27011848	chr2	50723220	NRXN1;NRXN1;NRXN1;NRXN1	NM_004801;NM_001135659;NM_004801;NM_001135659	ExonBnd;ExonBnd;Body;Body		OpenSea	0.0960061
cg27012316	chr9	33130958	B4GALT1	NM_001497	Body		OpenSea	0.150809
cg27012421	chr12	77092891					OpenSea	0.0991837
cg27014598	chr12	50336664					OpenSea	0.0851212
cg27015942	chr4	33435018					OpenSea	0.0888411
cg27016385	chr2	150993672					OpenSea	0.11958
cg27016923	chr3	22148243					OpenSea	0.146721
cg27016993	chr6	144382594	PLAGL1;PLAGL1	NM_001080951;NM_001080955	5'UTR;5'UTR	chr6:144384894-144385888	N_Shelf	0.0944702
cg27017261	chr2	69855567	AAK1	NM_014911	Body		OpenSea	0.0950817
cg27018309	chr16	8943122	PMM2	NM_000303	3'UTR		OpenSea	0.137409
cg27018944	chr3	187754696					OpenSea	0.140708
cg27019093	chr17	4235082	UBE2G1	NM_003342	Body		OpenSea	0.100748
cg27019651	chr18	18743966					OpenSea	0.101182
cg27019929	chr11	32421518	WT1;WT1;WT1;WT1	NM_024425;NM_024426;NM_000378;NM_024424	Body;Body;Body;Body		OpenSea	0.0830611
cg27021587	chr1	1758687	GNB1;GNB1;GNB1	NM_001282538;NM_002074;NM_001282539	5'UTR;5'UTR;5'UTR		OpenSea	0.146051
cg27021622	chr16	27639884	KIAA0556	NM_015202	Body		OpenSea	0.089695
cg27021709	chr15	81433929	C15orf26	NM_173528	Body		OpenSea	0.0926221
cg27022071	chr1	180179399					OpenSea	0.0826623
cg27022831	chr3	65996963	MAGI1;MAGI1;MAGI1	NM_001033057;NM_015520;NM_004742	Body;Body;Body		OpenSea	0.155429
cg27023597	chr17	57918262	MIR21	NR_029493	TSS1500		OpenSea	0.0910602
cg27023759	chr1	19676845	CAPZB;CAPZB;CAPZB;CAPZB	NM_001206541;NM_001282162;NM_004930;NM_001206540	Body;Body;Body;Body		OpenSea	0.112732
cg27024161	chr5	17238232	BASP1	NM_006317	5'UTR		OpenSea	0.124131
cg27024488	chr3	49446510	RHOA	NM_001664	5'UTR	chr3:49448861-49449965	N_Shelf	0.0846206
cg27025274	chr4	39471750	LIAS;LIAS;LIAS;MIR1273H	NM_194451;NM_006859;NM_001278590;NR_106996	Body;Body;Body;Body		OpenSea	0.116488
cg27025276	chr12	66028101	LOC100507065;LOC100507065;LOC100507065;LOC100507065	NR_120434;NR_120431;NR_120432;NR_120433	Body;Body;Body;Body		OpenSea	0.0922852
cg27025478	chr21	16238849					OpenSea	0.0832374
cg27026002	chr3	18250414	LOC339862	NM_001257177	Body		OpenSea	0.0911898
cg27027206	chr13	42151743	VWA8	NM_015058	Body		OpenSea	0.082642
cg27027215	chr8	129355185					OpenSea	0.0969906
cg27027226	chr15	67758293	IQCH;IQCH;IQCH;IQCH-AS1;IQCH-AS1	NM_001031715;NM_001284348;NM_001284347;NR_040052;NR_040051	Body;Body;Body;Body;Body		OpenSea	0.0917193
cg27027668	chr10	127277604					OpenSea	0.0878857
cg27028557	chr12	113662039	TPCN1;TPCN1	NM_001143819;NM_017901	5'UTR;5'UTR	chr12:113659038-113659657	S_Shelf	0.107734
cg27028796	chr12	680322	NINJ2;NINJ2;NINJ2	NM_001294345;NM_016533;NM_001294346	Body;Body;5'UTR	chr12:678959-679299	S_Shore	0.0895198
cg27029512	chr13	103636247					OpenSea	0.104335
cg27029744	chr16	832683	MSLNL	NM_001025190	Body	chr16:832827-833042	N_Shore	0.0827274
cg27030532	chr4	1109174	TMED11P	NR_033768	Body	chr4:1107125-1107728	S_Shore	0.0851742
cg27030655	chr13	111997466					OpenSea	0.115084
cg27030694	chr2	231690310				chr2:231692697-231693496	N_Shelf	0.118643
cg27030976	chr5	18771392					OpenSea	0.0891191
cg27031099	chr8	126620534					OpenSea	0.100714
cg27031373	chr5	52627604					OpenSea	0.0880271
cg27031484	chr7	129502834	UBE2H;UBE2H	NM_003344;NM_182697	Body;Body		OpenSea	0.113265
cg27031754	chr5	54185940					OpenSea	0.10476
cg27032427	chr11	69587568				chr11:69588826-69590546	N_Shore	0.0825114
cg27032831	chr1	24636225					OpenSea	0.105649
cg27032954	chr10	32605289	EPC1;EPC1;EPC1;EPC1	NM_001272004;NM_025209;NM_001272019;NM_001282391	Body;Body;5'UTR;Body		OpenSea	0.0877436
cg27034544	chr6	36097191	MAPK13;MAPK13	NM_002754;NR_072996	TSS1500;TSS1500	chr6:36098039-36098621	N_Shore	0.0880517
cg27035547	chr5	82847807	VCAN;VCAN;VCAN;VCAN	NM_001164098;NM_001164097;NM_001126336;NM_004385	Body;Body;Body;Body		OpenSea	0.0890737
cg27035886	chr5	2267130					OpenSea	0.0824515
cg27037013	chr21	35320667					OpenSea	0.110263
cg27037226	chr15	36298150					OpenSea	0.0856632
cg27037400	chr8	48420053	SPIDR;SPIDR;SPIDR;SPIDR	NR_104581;NM_001080394;NM_001282916;NM_001282919	Body;Body;Body;Body		OpenSea	0.0989475
cg27037608	chr5	110062618	TMEM232	NM_001039763	TSS200		OpenSea	0.0987879
cg27037944	chr9	89873967					OpenSea	0.0830029
cg27038049	chr4	79588842	LINC01094;LINC01094;LINC01094;LINC01094;LINC01094;LINC01094	NR_038304;NR_038303;NR_038308;NR_038307;NR_038306;NR_038305	Body;Body;Body;Body;Body;Body		OpenSea	0.0891201
cg27038139	chr21	42771374	MX2	NM_002463	Body		OpenSea	0.124913
cg27038523	chr5	167752328	WWC1;WWC1;WWC1	NM_001161661;NM_001161662;NM_015238	Body;Body;Body		OpenSea	0.108822
cg27038579	chr4	114842601	ARSJ	NM_024590	Body		OpenSea	0.128439
cg27038993	chr3	259125	CHL1;CHL1;CHL1	NM_006614;NM_001253387;NR_045572	5'UTR;5'UTR;Body		OpenSea	0.0882183
cg27039008	chr4	73011252	NPFFR2;NPFFR2;NPFFR2	NM_004885;NM_001144756;NM_053036	Body;Body;Body		OpenSea	0.0879109
cg27039132	chr7	24550592					OpenSea	0.0910392
cg27039420	chr8	121768955	SNTB1	NM_021021	Body		OpenSea	0.0915963
cg27039593	chr5	1552182				chr5:1553035-1553269	N_Shore	0.118254
cg27040700	chr8	91017761	DECR1	NM_001359	Body	chr8:91013141-91014266	S_Shelf	0.0985705
cg27041452	chr14	65035998	PPP1R36	NM_172365	Body		OpenSea	0.112982
cg27042521	chr12	56091990	ITGA7;ITGA7;ITGA7	NM_001144996;NM_002206;NM_001144997	Body;Body;Body		OpenSea	0.12543
cg27043268	chr8	107903177					OpenSea	0.116406
cg27045782	chr5	41794722	OXCT1	NM_000436	Body		OpenSea	0.124907
cg27046077	chr5	14459323	TRIO	NM_007118	Body	chr5:14461130-14461463	N_Shore	0.111442
cg27046101	chr21	39675305					OpenSea	0.0840514
cg27046536	chr18	46928041	DYM	NM_017653	Body		OpenSea	0.0948674
cg27046573	chr2	98698577					OpenSea	0.095194
cg27046920	chr5	538702				chr5:537303-537522	S_Shore	0.149557
cg27046936	chr1	78956847	PTGFR;PTGFR;PTGFR;PTGFR	NM_001039585;NM_001039585;NM_000959;NM_000959	5'UTR;1stExon;1stExon;5'UTR	chr1:78956624-78957516	Island	0.109883
cg27047061	chr6	38760280	DNAH8	NM_001206927	Body		OpenSea	0.126259
cg27048142	chr19	46544240	IGFL4;IGFL4	NM_001002923;NM_001002923	1stExon;5'UTR		OpenSea	0.0833783
cg27048989	chr6	150397765					OpenSea	0.0956136
cg27049015	chr10	114122183					OpenSea	0.114594
cg27049063	chr5	135502742	SMAD5;SMAD5;SMAD5	NM_001001420;NM_001001419;NM_005903	Body;Body;Body		OpenSea	0.0887206
cg27049261	chr6	20131160	MBOAT1;MBOAT1	NR_073465;NM_001080480	Body;Body		OpenSea	0.159183
cg27049263	chr1	8488265	LOC102724552;RERE;RERE	NR_125999;NM_001042681;NM_012102	Body;Body;Body	chr1:8483389-8484339	S_Shelf	0.0926252
cg27049539	chr2	234395837	USP40	NM_018218	Body		OpenSea	0.103824
cg27050111	chr16	8738240	C16orf68	NM_024109	Body		OpenSea	0.0940776
cg27050224	chr1	76277660	MSH4	NM_002440	Body		OpenSea	0.0828437
cg27050407	chr6	24832728	FAM65B	NM_014722	Body		OpenSea	0.0984387
cg27050844	chr2	71297523	NAGK	NM_017567	Body	chr2:71295160-71296002	S_Shore	0.0877804
cg27050858	chr9	127704714	GOLGA1	NM_002077	TSS1500	chr9:127703131-127703629	S_Shore	0.0878694
cg27051058	chr18	9539476					OpenSea	0.130624
cg27051138	chr2	32393793	SLC30A6;SLC30A6;SLC30A6;SLC30A6	NM_017964;NM_001193515;NM_001193514;NM_001193513	Body;Body;Body;Body	chr2:32390677-32390948	S_Shelf	0.100595
cg27051683	chr2	242802069	PDCD1	NM_005018	TSS1500	chr2:242805752-242806034	N_Shelf	0.0871618
cg27051686	chr2	238398490	MLPH;MLPH	NM_024101;NM_001042467	5'UTR;5'UTR	chr2:238395061-238396241	S_Shelf	0.128128
cg27052073	chr19	45654213	NKPD1	NM_198478	3'UTR	chr19:45655293-45657246	N_Shore	0.0857138
cg27052183	chr11	66411986	RBM4	NM_002896	3'UTR	chr11:66410925-66411587	S_Shore	0.0938136
cg27052575	chr3	105553809	CBLB	NM_170662	Body		OpenSea	0.0958165
cg27052669	chr20	56552675					OpenSea	0.127743
cg27053177	chr2	169508778	LASS6	NM_203463	Body		OpenSea	0.0887015
cg27053337	chr8	124217698	FAM83A;FAM83A	NM_032899;NM_207006	Body;Body	chr8:124219411-124219809	N_Shore	0.0931058
cg27053588	chr10	71982236	PPA1	NM_021129	Body		OpenSea	0.109202
cg27053789	chr19	3893904	ATCAY;MIR1268A	NM_033064;NR_031672	Body;Body		OpenSea	0.115756
cg27053969	chr4	159772547	FNIP2	NM_020840	Body		OpenSea	0.145617
cg27054424	chr7	105094993					OpenSea	0.103707
cg27054887	chr16	67276940	FHOD1	NM_013241	Body	chr16:67280023-67283152	N_Shelf	0.0962181
cg27055190	chr3	185002859	MAP3K13;MAP3K13;MAP3K13	NM_001242317;NR_038322;NM_001242314	5'UTR;Body;5'UTR	chr3:185000557-185000896	S_Shore	0.092053
cg27055390	chr1	68680722	WLS;WLS;WLS	NM_001002292;NM_001193334;NM_024911	Body;Body;Body		OpenSea	0.0954551
cg27056194	chr11	128737300	KCNJ1;KCNJ1;KCNJ1;KCNJ1	NM_153766;NM_153764;NM_153765;NM_153767	TSS200;TSS200;TSS200;TSS200		OpenSea	0.132959
cg27056219	chr11	72429322	ARAP1;ARAP1;ARAP1	NM_001135190;NM_015242;NM_001040118	5'UTR;5'UTR;Body		OpenSea	0.0897741
cg27056295	chr3	177815534					OpenSea	0.0824506
cg27056880	chr5	65374378	ERBB2IP;ERBB2IP	NM_018695;NM_001006600	3'UTR;3'UTR		OpenSea	0.112229
cg27057204	chr14	75519162	MLH3;MLH3	NM_014381;NM_001040108	TSS1500;TSS1500	chr14:75517717-75518224	S_Shore	0.105767
cg27057408	chr14	55905105	TBPL2	NM_199047	Body	chr14:55907197-55907433	N_Shelf	0.104846
cg27057448	chr3	58196897	DNASE1L3;DNASE1L3	NM_001256560;NM_004944	TSS200;TSS200		OpenSea	0.0970992
cg27057509	chr6	30883762	VARS2;VARS2;VARS2	NM_020442;NM_001167733;NM_001167734	Body;Body;Body	chr6:30881533-30882296	S_Shore	0.0910562
cg27057526	chr14	92940131	SLC24A4;SLC24A4;SLC24A4	NM_153647;NM_153646;NM_153648	Body;Body;Body		OpenSea	0.11099
cg27057591	chr7	97995294	BAIAP2L1	NM_018842	Body		OpenSea	0.0967624
cg27057600	chr3	121820161	CD86;CD86;CD86;CD86;CD86	NM_001206925;NM_001206924;NM_175862;NM_176892;NM_006889	5'UTR;Body;Body;Body;Body		OpenSea	0.101774
cg27057671	chr4	82553750					OpenSea	0.0989628
cg27057797	chr20	19569677	SLC24A3	NM_020689	Body		OpenSea	0.115556
cg27058021	chr17	19390540					OpenSea	0.0866778
cg27058239	chr3	197816796					OpenSea	0.0846947
cg27058510	chr2	861874	LINC01115;LINC01115	NR_111963;NR_033880	Body;Body	chr2:863930-865091	N_Shelf	0.103372
cg27058763	chr11	72411400	ARAP1;ARAP1;ARAP1	NM_001135190;NM_015242;NM_001040118	Body;Body;Body	chr11:72408050-72408513	S_Shelf	0.0931495
cg27059151	chr3	190249511	IL1RAP;IL1RAP;IL1RAP;IL1RAP;IL1RAP;IL1RAP	NM_002182;NM_001167928;NM_001167931;NM_001167929;NM_134470;NM_001167930	5'UTR;5'UTR;5'UTR;5'UTR;5'UTR;5'UTR		OpenSea	0.0986596
cg27059698	chr17	17625521	RAI1	NM_030665	5'UTR	chr17:17625605-17628500	N_Shore	0.0834571
cg27060201	chr1	68281748	GNG12	NM_018841	5'UTR		OpenSea	0.110706
cg27060294	chr4	16839404	LDB2;LDB2	NM_001290;NM_001130834	Body;Body		OpenSea	0.11756
cg27060387	chr17	48200215	SAMD14	NM_174920	Body		OpenSea	0.0966544
cg27061604	chr13	40463563					OpenSea	0.0887818
cg27063372	chr16	616857	NHLRC4	NM_176677	TSS200	chr16:614792-615095	S_Shore	0.0883416
cg27064596	chr11	38836399					OpenSea	0.0859701
cg27064709	chr1	227314137	CDC42BPA;CDC42BPA	NM_003607;NM_014826	Body;Body		OpenSea	0.0948967
cg27065146	chr16	13889203					OpenSea	0.176507
cg27065217	chr8	65499369				chr8:65499748-65500145	N_Shore	0.0833865
cg27065421	chr12	63401666					OpenSea	0.110508
cg27066925	chr6	1111203					OpenSea	0.112553
cg27067922	chr6	147643548	STXBP5;STXBP5	NM_001127715;NM_139244	Body;Body		OpenSea	0.0867191
cg27068996	chr19	51513883	KLK9	NM_012315	TSS1500		OpenSea	0.111178
cg27069072	chr21	17095112					OpenSea	0.125222
cg27069194	chr16	3687202					OpenSea	0.0833768
cg27069628	chr2	218570889	DIRC3	NR_026597	Body		OpenSea	0.10058
cg27069921	chr5	54523727				chr5:54523676-54523901	Island	0.0841807
cg27070061	chr18	49837827					OpenSea	0.0995719
cg27070313	chr11	8806794	LOC102724784;ST5;ST5;ST5	NR_120590;NM_213618;NM_139157;NM_005418	Body;5'UTR;5'UTR;5'UTR		OpenSea	0.113133
cg27070405	chr5	131430689					OpenSea	0.0897353
cg27070942	chr12	120369272					OpenSea	0.120547
cg27070962	chr6	156429014					OpenSea	0.125388
cg27071312	chr5	5422796	KIAA0947	NM_015325	TSS200	chr5:5422125-5423251	Island	0.0909696
cg27071325	chr1	17878413	ARHGEF10L	NM_018125	5'UTR		OpenSea	0.179019
cg27071354	chr20	34543466	SCAND1;SCAND1	NM_033630;NM_016558	TSS1500;TSS200	chr20:34541602-34543012	S_Shore	0.0854832
cg27071397	chr8	99478938	STK3;STK3;STK3	NM_006281;NM_001256313;NM_001256312	Body;Body;Body		OpenSea	0.0888742
cg27071672	chr8	144825847	FAM83H-AS1	NR_033849	Body	chr8:144822011-144822805	S_Shelf	0.0918116
cg27071793	chr6	31275718				chr6:31276241-31276526	N_Shore	0.116625
cg27072201	chr9	114930459	MIR3134;SUSD1;SUSD1;SUSD1	NR_036085;NM_022486;NM_001282643;NM_001282640	Body;Body;Body;Body		OpenSea	0.107491
cg27072277	chr6	76141290	FILIP1;LOC101928540;FILIP1;FILIP1	NM_001289987;NR_125859;NM_015687;NM_001300866	Body;Body;5'UTR;5'UTR		OpenSea	0.0971075
cg27072395	chr12	117959879	KSR2	NM_173598	Body		OpenSea	0.0886835
cg27072594	chr2	177628752					OpenSea	0.110926
cg27073068	chr4	57773149	REST	NM_005612	TSS1500	chr4:57773867-57775602	N_Shore	0.101284
cg27073830	chr16	70622736	IL34;IL34	NM_152456;NM_001172771	5'UTR;5'UTR		OpenSea	0.0993325
cg27074505	chr2	37684473					OpenSea	0.102371
cg27074559	chr3	185445812	IGF2BP2-AS1;IGF2BP2;IGF2BP2;IGF2BP2;IGF2BP2;IGF2BP2;IGF2BP2;IGF2BP2	NR_126326;NM_001291874;NM_001291872;NM_001291873;NM_001007225;NM_001291869;NM_006548;NM_001291875	Body;Body;Body;Body;Body;Body;Body;5'UTR		OpenSea	0.110072
cg27074867	chr8	79733390					OpenSea	0.106724
cg27074995	chr19	17953473	JAK3	NM_000215	Body	chr19:17952196-17953474	Island	0.138627
cg27075066	chr2	2767423					OpenSea	0.091733
cg27075550	chr15	91524694	PRC1-AS1;PRC1;PRC1;PRC1	NR_051984;NM_003981;NM_199413;NM_001267580	Body;Body;Body;Body		OpenSea	0.119329
cg27075551	chr14	21266638					OpenSea	0.0863281
cg27075810	chr14	91830735	CCDC88C	NM_001080414	Body		OpenSea	0.0834485
cg27076046	chr21	45683528	DNMT3L;DNMT3L	NM_013369;NM_175867	TSS1500;TSS1500		OpenSea	0.0917781
cg27076193	chr6	125269359	RNF217-AS1	NR_026876	Body		OpenSea	0.0905147
cg27077316	chr22	41166358	SLC25A17	NM_006358	3'UTR		OpenSea	0.0958861
cg27078364	chr7	92745380	SAMD9;SAMD9	NM_001193307;NM_017654	5'UTR;5'UTR		OpenSea	0.12003
cg27078429	chr2	48600150	FOXN2	NM_002158	Body		OpenSea	0.0866263
cg27078890	chr11	128457459	ETS1	NM_001143820	TSS200		OpenSea	0.131615
cg27079042	chr2	13119442	LOC100506474	NR_038434	Body		OpenSea	0.0914624
cg27079346	chr9	99881718				chr9:99883497-99883763	N_Shore	0.0901191
cg27079515	chr6	28923500					OpenSea	0.129405
cg27079614	chr12	110442647	ANKRD13A	NM_033121	Body		OpenSea	0.113613
cg27080259	chr16	3087875				chr16:3086283-3086968	S_Shore	0.0864617
cg27080460	chr17	73087376	SLC16A5;SLC16A5	NM_001271765;NM_004695	5'UTR;5'UTR	chr17:73083866-73084495	S_Shelf	0.136336
cg27082433	chr9	123657119	PHF19;PHF19	NM_001286840;NM_001286840	1stExon;5'UTR	chr9:123656750-123656972	S_Shore	0.0922738
cg27082552	chr4	182592629					OpenSea	0.12098
cg27082828	chr17	42840963	ADAM11	NM_002390	Body		OpenSea	0.0930247
cg27083484	chr5	122506787	PRDM6	NM_001136239	Body		OpenSea	0.0989531
cg27083633	chr14	102274930	PPP2R5C;PPP2R5C;PPP2R5C;PPP2R5C;PPP2R5C	NM_002719;NM_178587;NM_178586;NM_001161726;NM_001161725	TSS1500;TSS1500;TSS1500;Body;Body		OpenSea	0.114756
cg27083642	chr14	53621261	DDHD1;DDHD1;DDHD1	NM_001160147;NM_001160148;NM_030637	TSS1500;TSS1500;TSS1500	chr14:53618865-53620039	S_Shore	0.154216
cg27084498	chr17	72620022	CD300E	NM_181449	TSS200		OpenSea	0.0826505
cg27085335	chr7	83784833	SEMA3A	NM_006080	Body		OpenSea	0.11845
cg27085488	chr5	60541865					OpenSea	0.122736
cg27085614	chr3	105725035					OpenSea	0.130851
cg27086466	chr12	64574965					OpenSea	0.140615
cg27086497	chr9	132891134	GPR107;GPR107;GPR107;GPR107	NM_001287346;NM_001136558;NM_001136557;NM_020960	3'UTR;Body;Body;Body		OpenSea	0.112131
cg27086573	chr22	33093513	SYN3;SYN3;SYN3	NM_003490;NM_001135774;NM_133633	Body;Body;Body		OpenSea	0.127297
cg27086791	chr5	97071028					OpenSea	0.0979997
cg27088374	chr5	157243785	CLINT1;CLINT1;CLINT1	NM_001195556;NM_001195555;NM_014666	Body;Body;Body		OpenSea	0.0864351
cg27088787	chr15	101839929				chr15:101834943-101835946	S_Shelf	0.0837994
cg27090594	chr16	3077878	CCDC64B	NM_001103175	3'UTR	chr16:3078141-3078553	N_Shore	0.103062
cg27090679	chr1	6420963	ACOT7;ACOT7;ACOT7	NM_181865;NM_181864;NM_007274	TSS200;Body;Body		OpenSea	0.0844789
cg27091643	chr12	64977593					OpenSea	0.0890705
cg27091865	chr2	3826610					OpenSea	0.104656
cg27092178	chr15	26061807	ATP10A	NM_024490	Body		OpenSea	0.0905059
cg27092191	chr16	31884699	ZNF267	NM_003414	TSS1500	chr16:31885042-31885600	N_Shore	0.0913144
cg27093287	chr13	103377511					OpenSea	0.0833949
cg27093563	chr11	46019317	PHF21A;PHF21A	NM_016621;NM_001101802	Body;Body		OpenSea	0.117181
cg27093949	chr7	107771400	LAMB4	NM_007356	TSS1500		OpenSea	0.120355
cg27095000	chr2	24123531	ATAD2B;ATAD2B;ATAD2B	NR_125717;NM_001242338;NM_017552	Body;Body;Body		OpenSea	0.129423
cg27095222	chr11	88090861					OpenSea	0.0847066
cg27095621	chr1	9046148					OpenSea	0.142252
cg27095718	chr12	11709857	LINC01252	NR_033890	Body		OpenSea	0.0891963
cg27095974	chr6	48119065					OpenSea	0.0832546
cg27096298	chr5	92904875	FLJ42709;FLJ42709;FLJ42709	NR_021490;NR_021491;NR_015369	Body;Body;Body	chr5:92906239-92908875	N_Shore	0.0844382
cg27096568	chr1	33419301	RNF19B;RNF19B;RNF19B	NM_001300826;NM_153341;NM_001127361	Body;Body;Body		OpenSea	0.109938
cg27097034	chr5	131309814	ACSL6;ACSL6	NM_001009185;NM_015256	Body;Body		OpenSea	0.0829139
cg27097489	chr17	60882338	MARCH10;MARCH10;MARCH10;MARCH10;MIR548W	NM_001100875;NM_152598;NM_001288780;NM_001288779;NR_036146	5'UTR;5'UTR;5'UTR;5'UTR;Body	chr17:60885408-60885857	N_Shelf	0.0951928
cg27097762	chr14	21923087				chr14:21924242-21924568	N_Shore	0.112594
cg27098523	chr2	13691209					OpenSea	0.0863994
cg27098685	chr3	151867537					OpenSea	0.112484
cg27099145	chr12	13049192	GPRC5A	NM_003979	5'UTR		OpenSea	0.0863597
cg27100177	chr14	47696599	MDGA2;MDGA2;MDGA2	NM_001113498;NR_103766;NM_182830	Body;Body;5'UTR		OpenSea	0.0849697
cg27100266	chr6	28876160	TRIM27	NM_006510	Body		OpenSea	0.121195
cg27100370	chr19	1082612	HMHA1	NM_012292	Body	chr19:1082576-1083430	Island	0.104711
cg27102138	chr3	136884112					OpenSea	0.0853794
cg27102141	chr10	131843798				chr10:131843516-131844219	Island	0.116543
cg27103194	chr6	3912299					OpenSea	0.0945084
cg27103348	chr21	46321529	ITGB2;ITGB2	NM_000211;NM_001127491	Body;Body	chr21:46321397-46321644	Island	0.136336
cg27103664	chr1	115153430	DENND2C;DENND2C	NM_198459;NM_001256404	Body;Body		OpenSea	0.105384
cg27103975	chr1	119956916	HSD3B2;HSD3B2	NM_001166120;NM_000198	TSS1500;TSS1500		OpenSea	0.0825767
cg27104930	chr12	49983027	FAM186B;FAM186B	NR_027450;NM_032130	Body;Body		OpenSea	0.0969551
cg27105123	chr19	55582635					OpenSea	0.113091
cg27106049	chr3	47201188	SETD2	NM_014159	Body	chr3:47204789-47206336	N_Shelf	0.106207
cg27106183	chr1	219944417					OpenSea	0.102509
cg27106643	chr18	77257352	NFATC1;NFATC1;NFATC1;NFATC1	NM_006162;NM_172388;NM_172389;NM_172387	Body;Body;Body;Body	chr18:77255680-77256046	S_Shore	0.124868
cg27106766	chr4	157964411					OpenSea	0.0823824
cg27108990	chr1	58452425	DAB1	NM_021080	5'UTR		OpenSea	0.0914704
cg27109043	chr8	142247864					OpenSea	0.0932338
cg27109284	chr17	45681383	NPEPPS	NM_006310	Body		OpenSea	0.0902966
cg27109316	chr10	50279586	VSTM4	NM_001031746	Body		OpenSea	0.116877
cg27109623	chr1	150506840					OpenSea	0.100957
cg27109748	chr7	2150016	MAD1L1;MAD1L1;MAD1L1	NM_003550;NM_001013837;NM_001013836	Body;Body;Body		OpenSea	0.142352
cg27110491	chr7	48132109	UPP1;UPP1	NM_181597;NM_003364	5'UTR;5'UTR	chr7:48128046-48128499	S_Shelf	0.0880819
cg27110785	chr9	27362871	MOB3B	NM_024761	Body		OpenSea	0.0956647
cg27111374	chr19	8483316	MARCH2;MARCH2;MARCH2	NM_001005415;NM_001005416;NM_016496	5'UTR;5'UTR;5'UTR		OpenSea	0.0836848
cg27111394	chr1	10966898					OpenSea	0.0975813
cg27112146	chr2	148641953	ACVR2A	NM_001616	Body		OpenSea	0.125431
cg27113326	chr7	157454068	PTPRN2;PTPRN2;PTPRN2	NM_002847;NM_130842;NM_130843	Body;Body;Body	chr7:157453774-157454208	Island	0.108196
cg27113419	chr16	58533979	NDRG4;NDRG4;NDRG4	NM_020465;NM_022910;NM_001130487	Body;Body;Body	chr16:58535040-58535596	N_Shore	0.103534
cg27114734	chr1	111177264					OpenSea	0.096134
cg27115179	chr9	90648004					OpenSea	0.0845842
cg27115227	chr11	694295	TMEM80;TMEM80;TMEM80;TMEM80;DEAF1;DEAF1	NM_174940;NM_001042463;NM_001276274;NM_001276253;NM_021008;NM_001293634	TSS1500;TSS1500;TSS1500;TSS1500;Body;Body	chr11:694761-696375	N_Shore	0.123727
cg27115884	chr14	105567528					OpenSea	0.0959846
cg27116069	chr14	64540673	SYNE2;SYNE2;SYNE2;SYNE2;MIR548AZ	NM_015180;NM_182914;NM_015180;NM_182914;NR_106755	ExonBnd;ExonBnd;Body;Body;Body		OpenSea	0.0830901
cg27116114	chr11	130450543					OpenSea	0.0834033
cg27117020	chr3	29530729	RBMS3;RBMS3;RBMS3;RBMS3;RBMS3	NM_014483;NM_001177712;NM_001177711;NM_001003793;NM_001003792	Body;Body;Body;Body;Body		OpenSea	0.100771
cg27117431	chr4	37824178				chr4:37828144-37828945	N_Shelf	0.0952165
cg27118042	chr17	53352020	HLF	NM_002126	Body		OpenSea	0.0901934
cg27118357	chr2	5508513					OpenSea	0.119491
cg27119318	chr21	40759574	WRB;WRB	NM_004627;NM_001146218	Body;TSS200	chr21:40760626-40760829	N_Shore	0.0957027
cg27119456	chr10	42863173	LOC441666	NR_024380	Body	chr10:42862953-42863216	Island	0.12261
cg27119612	chr15	57491001	TCF12;TCF12;TCF12;TCF12	NM_003205;NM_207037;NM_207036;NM_207038	Body;Body;Body;Body		OpenSea	0.103158
cg27119919	chr11	60684332	TMEM109	NM_024092	5'UTR	chr11:60681552-60682268	S_Shelf	0.1125
cg27119936	chr3	172467177	ECT2;ECT2;ECT2	NM_018098;NM_001258316;NM_001258315	TSS1500;TSS1500;TSS1500	chr3:172468372-172468845	N_Shore	0.111407
cg27121099	chr14	70489548	SMOC1;SMOC1	NM_022137;NM_001034852	Body;Body		OpenSea	0.104036
cg27121309	chr11	76731589	ACER3	NM_018367	3'UTR		OpenSea	0.13105
cg27121379	chr1	11022902	C1orf127	NM_001170754	Body		OpenSea	0.122644
cg27121663	chr3	139625374					OpenSea	0.10474
cg27121959	chr11	100905070	PGR	NM_000926	3'UTR		OpenSea	0.0926087
cg27122441	chr22	18260411				chr22:18256615-18257377	S_Shelf	0.0855424
cg27123351	chr11	67442249	ALDH3B2;ALDH3B2	NM_001031615;NM_000695	5'UTR;TSS200		OpenSea	0.0928467
cg27123464	chr21	45809043	TRPM2	NM_003307	Body	chr21:45811345-45811550	N_Shelf	0.090186
cg27123617	chr3	135606289					OpenSea	0.123875
cg27125049	chr5	172332074	ERGIC1	NM_001031711	Body		OpenSea	0.107165
cg27125174	chr3	69191500					OpenSea	0.0848568
cg27126059	chr22	24891338	C22orf45;UPB1;UPB1;C22orf45	NR_028483;NM_016327;NM_016327;NR_028484	TSS1500;1stExon;5'UTR;TSS1500	chr22:24890412-24891453	Island	0.107411
cg27126090	chr2	103055973	IL18RAP	NM_003853	Body		OpenSea	0.101924
cg27126437	chr2	242454549					OpenSea	0.087261
cg27126442	chr4	106473806	FLJ20184;FLJ20184	NM_017700;NM_017700	5'UTR;1stExon		OpenSea	0.14187
cg27126688	chr5	41874348				chr5:41869663-41870876	S_Shelf	0.139401
cg27127608	chr5	158488659	EBF1	NM_024007	Body		OpenSea	0.108323
cg27127810	chr5	106808527	EFNA5	NM_001962	Body		OpenSea	0.118445
cg27128435	chr1	69066087					OpenSea	0.139912
cg27128467	chr16	68810757	CDH1	NM_004360	Body		OpenSea	0.0965534
cg27128631	chr5	34699595	RAI14;RAI14;RAI14;RAI14;RAI14;RAI14	NM_001145525;NM_001145520;NM_001145521;NM_015577;NM_001145523;NM_001145522	Body;Body;Body;Body;Body;Body		OpenSea	0.10327
cg27129754	chr19	45625500	PPP1R37	NM_019121	Body		OpenSea	0.102891
cg27130578	chr16	31077385	ZNF668;ZNF668;ZNF668;ZNF668	NM_001172670;NM_001172669;NM_001172668;NM_024706	TSS1500;TSS1500;5'UTR;5'UTR	chr16:31075084-31075756	S_Shore	0.0863237
cg27131563	chr8	67434522					OpenSea	0.110289
cg27131579	chr6	125404057	RNF217;RNF217;RNF217	NM_152553;NM_001286398;NR_104440	3'UTR;Body;Body		OpenSea	0.123073
cg27131881	chr22	45820349	RIBC2	NM_015653	Body		OpenSea	0.0889444
cg27131953	chr7	150778881	FASTK;TMUB1;TMUB1;FASTK	NM_033015;NM_031434;NM_001136044;NM_006712	TSS1500;Body;Body;TSS1500	chr7:150777607-150780879	Island	0.112354
cg27132335	chr8	74002760	C8orf84	NM_153225	Body	chr8:74005021-74005856	N_Shelf	0.0844406
cg27132535	chr8	20170388					OpenSea	0.0883858
cg27133034	chr11	12235611	MICAL2	NM_014632	Body		OpenSea	0.095328
cg27133637	chr2	239436337	LINC01107	NR_037809	Body		OpenSea	0.0933585
cg27133782	chr18	25427572					OpenSea	0.0833057
cg27134163	chr3	167067998	ZBBX;ZBBX;ZBBX	NM_001199202;NM_001199201;NM_024687	Body;Body;Body		OpenSea	0.0938715
cg27134251	chr8	1365049				chr8:1365174-1365503	N_Shore	0.164125
cg27135057	chr3	71565039	FOXP1;FOXP1;FOXP1;FOXP1;FOXP1	NM_001244816;NM_001244808;NM_032682;NM_001244810;NM_001012505	5'UTR;5'UTR;5'UTR;5'UTR;5'UTR		OpenSea	0.088997
cg27136023	chr6	30174651	TRIM26	NM_003449	5'UTR		OpenSea	0.0985018
cg27136207	chr1	194265552					OpenSea	0.0943219
cg27137032	chr17	6700617					OpenSea	0.100704
cg27137258	chr16	2892782	TMPRSS8	NR_026864	TSS200	chr16:2892579-2892810	Island	0.102199
cg27137285	chr16	85034706	ZDHHC7;ZDHHC7	NM_001145548;NM_017740	5'UTR;5'UTR		OpenSea	0.109459
cg27137680	chr9	124097875					OpenSea	0.117898
cg27138600	chr5	121627091					OpenSea	0.101186
cg27139776	chr7	110058831					OpenSea	0.0977293
cg27140633	chr11	63685905				chr11:63685489-63685968	Island	0.095265
cg27140817	chr22	33345707	SYN3;SYN3;SYN3	NM_003490;NM_001135774;NM_133633	Body;Body;Body		OpenSea	0.0867268
cg27141529	chr8	127876554					OpenSea	0.136602
cg27141681	chr11	64948062	CAPN1;CAPN1;CAPN1;CAPN1	NM_001198868;NM_001198869;NM_005186;NR_040008	TSS1500;TSS1500;TSS1500;TSS1500	chr11:64948715-64949060	N_Shore	0.129178
cg27141751	chr10	50231850	C10orf72	NM_001031746	Body		OpenSea	0.110218
cg27142755	chr2	153211690	FMNL2	NM_052905	Body		OpenSea	0.123165
cg27143204	chr5	54530375	CCNO	NM_021147	TSS1500	chr5:54528095-54528404	S_Shore	0.112145
cg27144115	chr5	2754322	C5orf38	NM_178569	Body	chr5:2748368-2757024	Island	0.0861341
cg27144554	chr7	111894427	ZNF277	NM_021994	Body		OpenSea	0.0991378
cg27144670	chr15	52161438	TMOD3	NM_014547	Body		OpenSea	0.0830303
cg27144726	chr2	95700215	MAL;MAL;MAL;MAL	NM_002371;NM_022438;NM_022440;NM_022439	Body;Body;Body;Body		OpenSea	0.0927657
cg27144903	chr2	238382860				chr2:238383664-238384382	N_Shore	0.0944188
cg27146702	chr16	57705554	ADGRG3;ADGRG3	NM_001308360;NM_170776	5'UTR;Body		OpenSea	0.113275
cg27146857	chr15	27671522	GABRG3;GABRG3	NM_001270873;NM_033223	Body;Body		OpenSea	0.0837694
cg27147174	chr7	100797783	AP1S1;AP1S1	NM_001283;NM_001283	1stExon;5'UTR	chr7:100797532-100798479	Island	0.118364
cg27147356	chr5	71688510					OpenSea	0.120681
cg27147556	chr17	41477350	ARL4D	NM_001661	Body	chr17:41477270-41477482	Island	0.0825402
cg27147846	chr16	78573171	WWOX;WWOX	NM_016373;NM_001291997	Body;Body		OpenSea	0.0872949
cg27147931	chr15	41077601	DNAJC17	NM_018163	Body		OpenSea	0.104457
cg27147938	chr11	102039379	YAP1;YAP1;YAP1;YAP1;YAP1;YAP1;YAP1;YAP1;YAP1	NM_006106;NM_001130145;NM_001282099;NM_001282098;NM_001282100;NM_001195044;NM_001282097;NM_001282101;NM_001195045	Body;Body;Body;Body;Body;Body;Body;Body;Body		OpenSea	0.0894169
cg27149006	chr12	131283750	STX2;STX2	NM_001980;NM_194356	Body;Body		OpenSea	0.12272
cg27149179	chr11	86451848					OpenSea	0.0962476
cg27149629	chr4	124570965					OpenSea	0.114854
cg27150158	chr10	107263173					OpenSea	0.088023
cg27150596	chr22	33249007	TIMP3;SYN3;SYN3;SYN3	NM_000362;NM_003490;NM_001135774;NM_133633	Body;Body;Body;Body		OpenSea	0.0932884
cg27150896	chr12	6421667	PLEKHG6;PLEKHG6;PLEKHG6	NM_001144857;NM_001144856;NM_018173	TSS200;Body;Body	chr12:6419603-6420024	S_Shore	0.0956273
cg27151321	chr14	33062949	AKAP6	NM_004274	Body		OpenSea	0.0914394
cg27152312	chr7	96221849					OpenSea	0.0907743
cg27152686	chr4	47645625	CORIN;CORIN;CORIN	NM_001278585;NM_006587;NM_001278586	Body;Body;Body		OpenSea	0.0886294
cg27152890	chr19	45900241	PPP1R13L;PPP1R13L	NM_001142502;NM_006663	Body;Body	chr19:45898879-45900315	Island	0.0842017
cg27152930	chr19	57845814					OpenSea	0.110564
cg27153002	chr7	81645279	LOC101927356;LOC101927356;CACNA2D1	NR_110077;NR_110076;NM_000722	Body;Body;Body		OpenSea	0.114304
cg27153327	chr16	1920815	C16orf73;C16orf73	NM_152764;NM_001163560	5'UTR;5'UTR	chr16:1921897-1922426	N_Shore	0.117902
cg27153942	chr12	19159745					OpenSea	0.135291
cg27154217	chr5	50023127	PARP8;PARP8;PARP8	NM_001178055;NM_001178056;NM_024615	Body;Body;Body		OpenSea	0.107435
cg27154510	chr17	18146917	LLGL1	NM_004140	3'UTR	chr17:18150279-18151172	N_Shelf	0.118624
cg27154693	chr16	72223871					OpenSea	0.101243
cg27155256	chr5	49951934					OpenSea	0.122796
cg27155592	chr17	57783504	PTRH2;PTRH2;VMP1	NM_016077;NM_001015509;NM_030938	5'UTR;5'UTR;TSS1500	chr17:57784754-57785108	N_Shore	0.107589
cg27155888	chr3	48393444					OpenSea	0.124945
cg27155957	chr3	6568147					OpenSea	0.100007
cg27158636	chr16	53407423				chr16:53407327-53407754	Island	0.0997884
cg27158659	chr2	46077243	PRKCE	NM_005400	Body		OpenSea	0.0992223
cg27158675	chr11	68983797					OpenSea	0.126198
cg27158952	chr8	59906503	TOX	NM_014729	Body		OpenSea	0.130454
cg27159561	chr10	88798423					OpenSea	0.0955685
cg27159583	chr21	38289905	HLCS	NM_000411	Body		OpenSea	0.120044
cg27159678	chr9	124504382	DAB2IP;DAB2IP	NM_138709;NM_032552	TSS1500;Body		OpenSea	0.0949365
cg27159689	chr4	26805168					OpenSea	0.0983684
cg27159878	chr15	93230740					OpenSea	0.110892
cg27160007	chr19	41225374	ITPKC	NM_025194	Body	chr19:41222598-41223162	S_Shelf	0.0958069
cg27160968	chr11	64081545	ESRRA	NM_004451	Body	chr11:64084646-64086057	N_Shelf	0.0903218
cg27160991	chr2	220970226					OpenSea	0.121145
cg27161088	chr2	15808626					OpenSea	0.0962132
cg27161115	chr4	6920113	TBC1D14;TBC1D14	NM_001113361;NM_020773	5'UTR;5'UTR		OpenSea	0.0935954
cg27161197	chr12	47224649				chr12:47224912-47225664	N_Shore	0.102314
cg27161677	chr11	105930822	KBTBD3;KBTBD3	NM_152433;NM_198439	5'UTR;5'UTR		OpenSea	0.0877292
cg27161795	chr14	37809785	MIPOL1;MIPOL1;MIPOL1	NM_001195297;NM_001195296;NM_138731	Body;Body;Body		OpenSea	0.0922742
cg27161809	chr10	90889872					OpenSea	0.14019
cg27162122	chr4	184091799	WWC2	NM_024949	Body		OpenSea	0.0872164
cg27162286	chr12	106340524					OpenSea	0.0828658
cg27162435	chr17	7833163	KCNAB3	NM_004732	TSS1500	chr17:7832532-7833164	Island	0.0945197
cg27162842	chr20	35149099	DLGAP4;DLGAP4-AS1;DLGAP4;DLGAP4	NM_001042486;NR_109939;NM_014902;NM_183006	Body;Body;Body;Body		OpenSea	0.123209
cg27163034	chr8	146120871	ZNF250;ZNF250	NM_001109689;NM_021061	5'UTR;5'UTR		OpenSea	0.0989781
cg27164337	chr1	218553960	TGFB2;TGFB2	NM_001135599;NM_003238	Body;Body		OpenSea	0.128317
cg27164600	chr17	70950040	SLC39A11;SLC39A11	NM_139177;NM_001159770	Body;Body		OpenSea	0.0877004
cg27164797	chr6	57038231	BAG2	NM_004282	Body	chr6:57036954-57037731	S_Shore	0.101713
cg27165571	chr16	1738287	HN1L	NM_144570	Body		OpenSea	0.0853009
cg27165600	chr6	90211260	ANKRD6;ANKRD6;ANKRD6	NM_001242813;NM_001242809;NM_014942	5'UTR;5'UTR;5'UTR		OpenSea	0.120905
cg27165765	chr10	105888196					OpenSea	0.132444
cg27166452	chr6	116592422					OpenSea	0.116589
cg27166551	chr22	33715968	LARGE;LARGE	NM_004737;NM_133642	Body;Body		OpenSea	0.0973048
cg27167495	chr2	162980273	LOC101929532	NR_110255	Body		OpenSea	0.0918319
cg27168076	chr2	232186928	ARMC9	NM_025139	Body		OpenSea	0.0979717
cg27168291	chr6	33282997	ZBTB22;TAPBP;TAPBP;TAPBP;ZBTB22	NM_005453;NM_003190;NM_172208;NM_172209;NM_001145338	Body;TSS1500;TSS1500;TSS1500;Body	chr6:33282855-33283196	Island	0.103628
