## Supplementary Tables for "Intergenerational transmission of complex traits and the offspring methylome" (part 7 of 50)

### Sheet: Table S2 (continued)
CpG	chromosome	position	gene.symbol	gene.accession	gene.region	cpg.island.name	relation.to.island	Standard deviation
cg27168444	chr18	3126670	MYOM1;MYOM1	NM_003803;NM_019856	Body;Body		OpenSea	0.149804
cg27168632	chr2	240212763	HDAC4	NM_006037	Body		OpenSea	0.152455
cg27168858	chr1	55351659	DHCR24	NM_014762	Body	chr1:55352463-55353328	N_Shore	0.105898
cg27170268	chr14	104171695	XRCC3;XRCC3;XRCC3	NM_001100119;NM_005432;NM_001100118	Body;Body;Body		OpenSea	0.103162
cg27170540	chr10	102850843	TLX1NB;TLX1NB	NR_130723;NR_130722	Body;Body		OpenSea	0.110268
cg27170816	chr11	12352225	MICALCL	NM_032867	Body		OpenSea	0.0829991
cg27170822	chr8	69084641	PREX2	NM_024870	Body		OpenSea	0.0914877
cg27170947	chr2	26402098	FAM59B	NM_001168241	Body	chr2:26401695-26402099	Island	0.166919
cg27171569	chr16	83987465	OSGIN1;OSGIN1;OSGIN1	NM_182980;NM_013370;NM_182981	5'UTR;Body;5'UTR		OpenSea	0.136459
cg27171622	chr8	100770708	VPS13B;VPS13B	NM_152564;NM_017890	Body;Body		OpenSea	0.108821
cg27171682	chr4	159092193	FAM198B;FAM198B;FAM198B	NM_001031700;NM_001128424;NM_016613	Body;Body;Body		OpenSea	0.0825094
cg27172378	chr1	12293395	VPS13D;VPS13D	NM_018156;NM_015378	5'UTR;5'UTR	chr1:12289954-12290585	S_Shelf	0.0897847
cg27172557	chr14	91012362	TTC7B	NM_001010854	Body		OpenSea	0.0938414
cg27172884	chr3	170025797					OpenSea	0.117753
cg27173965	chr1	68841715					OpenSea	0.12277
cg27174577	chr15	74300224	PML;PML;PML;PML;PML;PML;PML;PML;PML	NM_033244;NM_033246;NM_033240;NM_033239;NM_033250;NM_033247;NM_033249;NM_002675;NM_033238	Body;Body;Body;Body;Body;Body;Body;Body;Body		OpenSea	0.0891695
cg27174787	chr19	16178240	TPM4	NM_001145160	TSS200	chr19:16178396-16178609	N_Shore	0.125688
cg27175112	chr2	11515031					OpenSea	0.104139
cg27175819	chr3	137490436				chr3:137489594-137491004	Island	0.101857
cg27176129	chr20	43937155	MATN4;RBPJL;MATN4;MATN4	NM_030592;NM_014276;NM_003833;NM_030590	TSS200;Body;TSS200;TSS200	chr20:43935199-43935633	S_Shore	0.106087
cg27176182	chr17	17091131	MPRIP;MPRIP	NM_201274;NM_015134	3'UTR;3'UTR		OpenSea	0.0835021
cg27176264	chr17	81060149				chr17:81060685-81060925	N_Shore	0.144412
cg27176425	chr10	78436222					OpenSea	0.112566
cg27177308	chr16	47540779	PHKB;PHKB	NM_000293;NM_001031835	Body;Body		OpenSea	0.1148
cg27177514	chr5	95353840	LOC101929710	NR_130776	Body		OpenSea	0.117778
cg27177841	chr1	213125950	VASH2;VASH2;VASH2	NM_024749;NM_001136474;NM_001136475	Body;Body;5'UTR	chr1:213123647-213125092	S_Shore	0.0857634
cg27178569	chr15	49937400					OpenSea	0.106849
cg27178826	chr17	47690259	SPOP;SPOP;SPOP;SPOP;SPOP;SPOP	NM_001007226;NM_001007227;NM_003563;NM_001007230;NM_001007229;NM_001007228	Body;Body;Body;Body;Body;Body		OpenSea	0.104014
cg27178849	chr2	8944298	KIDINS220	NM_020738	Body		OpenSea	0.0995538
cg27179041	chr3	61889812	PTPRG	NM_002841	Body		OpenSea	0.0895425
cg27179622	chr1	226127290	LEFTY2	NM_003240	Body	chr1:226127112-226127695	Island	0.118811
cg27180671	chr17	65527566	PITPNC1;PITPNC1	NM_181671;NM_012417	Body;Body		OpenSea	0.0905526
cg27181142	chr19	46270322	SIX5	NM_175875	Body	chr19:46270162-46270420	Island	0.100017
cg27181306	chr14	67840368	EIF2S1	NM_004094	Body		OpenSea	0.0836535
cg27181762	chr5	90195345	ADGRV1;ADGRV1	NR_003149;NM_032119	Body;Body		OpenSea	0.0956365
cg27182012	chr1	156095157	LMNA;LMNA;LMNA	NM_005572;NM_170707;NM_170708	Body;Body;Body		OpenSea	0.121626
cg27183248	chr1	16344695	HSPB7;HSPB7	NM_014424;NM_014424	1stExon;5'UTR		OpenSea	0.10541
cg27183631	chr12	9816660					OpenSea	0.0898556
cg27183818	chr1	85764021					OpenSea	0.138475
cg27183823	chr16	1704679	CRAMP1L	NM_020825	Body	chr16:1705866-1706244	N_Shore	0.109244
cg27184055	chr9	114119134					OpenSea	0.100471
cg27184646	chr2	181919236	UBE2E3;UBE2E3;UBE2E3;UBE2E3	NM_006357;NM_001278555;NM_001278554;NM_182678	Body;Body;Body;Body		OpenSea	0.100862
cg27185993	chr16	48217068	ABCC11;ABCC11;ABCC11	NM_033151;NM_145186;NM_032583	Body;Body;Body		OpenSea	0.118386
cg27187375	chr1	155912569	RXFP4	NM_181885	1stExon		OpenSea	0.0969577
cg27187572	chr5	131092838	FNIP1;FNIP1	NM_133372;NM_001008738	Body;Body		OpenSea	0.0936937
cg27188050	chr16	8810751	ABAT;ABAT	NM_000663;NM_020686	5'UTR;5'UTR		OpenSea	0.0893204
cg27188056	chr19	54327847	NLRP12	NM_144687	TSS200		OpenSea	0.0859225
cg27188079	chr5	80724445	RNU5E-1;RNU5D-1;SSBP2;SSBP2;SSBP2;SSBP2;SSBP2;SSBP2	NR_002754;NR_002755;NM_001256736;NM_001256735;NM_001256734;NM_001256733;NM_001256732;NM_012446	Body;Body;Body;Body;Body;Body;Body;Body		OpenSea	0.0930358
cg27188155	chr20	25353391	ABHD12;ABHD12	NM_015600;NM_001042472	Body;Body		OpenSea	0.107157
cg27188468	chr20	50531565					OpenSea	0.118723
cg27188696	chr2	173867799	RAPGEF4;RAPGEF4;RAPGEF4;RAPGEF4;RAPGEF4	NM_001282901;NM_007023;NM_001100397;NM_001282900;NM_001282899	Body;Body;Body;Body;Body		OpenSea	0.132615
cg27188807	chr19	7719451					OpenSea	0.102836
cg27188968	chr6	89674197	RNGTT;RNGTT;RNGTT	NM_001286428;NM_001286426;NM_003800	TSS1500;TSS1500;TSS1500	chr6:89672884-89673579	S_Shore	0.1126
cg27190385	chr6	10421865				chr6:10422321-10422648	N_Shore	0.0844638
cg27190404	chr1	173630724	ANKRD45	NM_198493	5'UTR		OpenSea	0.127269
cg27191457	chr15	69105133	ANP32A	NM_006305	Body		OpenSea	0.103083
cg27191700	chr11	102094991	YAP1;YAP1;YAP1;YAP1;YAP1;YAP1;YAP1;YAP1;YAP1	NM_006106;NM_001130145;NM_001282099;NM_001282098;NM_001282100;NM_001195044;NM_001282097;NM_001282101;NM_001195045	Body;Body;Body;Body;Body;Body;Body;Body;Body		OpenSea	0.123919
cg27191903	chr3	180588776	LOC101928882	NR_109986	TSS1500		OpenSea	0.0988869
cg27193519	chr16	4714443	MGRN1;MGRN1;MGRN1;MGRN1	NM_015246;NM_001142291;NM_001142290;NM_001142289	Body;Body;Body;Body		OpenSea	0.0916881
cg27194049	chr6	79788061	PHIP	NM_017934	TSS200	chr6:79787608-79788337	Island	0.0849547
cg27194211	chr17	4503171	SMTNL2;SMTNL2	NM_001114974;NM_198501	Body;Body	chr17:4500127-4500333	S_Shelf	0.0832277
cg27194219	chr3	79634441	ROBO1	NM_002941	Body		OpenSea	0.0947915
cg27197639	chr7	76939336					OpenSea	0.091131
cg27197651	chr1	2980038	FLJ42875	NR_015440	Body	chr1:2979275-2980758	Island	0.103318
cg27198040	chr12	28912345					OpenSea	0.0934032
cg27199005	chr4	169732406	PALLD;PALLD;PALLD	NM_001166108;NM_016081;NM_001166109	Body;Body;Body		OpenSea	0.129121
cg27199725	chr3	4697732	ITPR1;ITPR1;ITPR1	NM_001099952;NM_001168272;NM_002222	Body;Body;Body		OpenSea	0.111631
cg27200466	chr3	93747410	STX19;ARL13B;STX19;ARL13B	NM_001001850;NM_182896;NM_001001850;NM_144996	1stExon;Body;5'UTR;Body		OpenSea	0.106929
cg27200853	chr4	151578337	LRBA;LRBA	NM_006726;NM_001199282	Body;Body		OpenSea	0.0960085
cg27201837	chr19	48693967	C19orf68	NM_199341	Body	chr19:48697900-48698669	N_Shelf	0.0923654
cg27203412	chr11	61244868					OpenSea	0.083641
cg27203560	chr3	193629645					OpenSea	0.115945
cg27203568	chr17	63019609	GNA13;GNA13	NM_001282425;NM_006572	Body;Body		OpenSea	0.143939
cg27204197	chr7	50731484	GRB10;GRB10;GRB10;GRB10	NM_001001550;NM_001001555;NM_001001549;NM_005311	Body;Body;Body;Body		OpenSea	0.0992809
cg27205016	chr17	35854662	DUSP14	NM_007026	5'UTR		OpenSea	0.108148
cg27205259	chr9	1536731					OpenSea	0.125395
cg27205326	chr2	100624592	AFF3;AFF3	NM_001025108;NM_002285	Body;Body		OpenSea	0.1335
cg27206599	chr5	114567040	PGGT1B	NM_005023	Body		OpenSea	0.0968483
cg27207486	chr16	83842605	HSBP1	NM_001537	Body	chr16:83841412-83841988	S_Shore	0.0853926
cg27207920	chr13	50380012					OpenSea	0.089983
cg27208307	chr10	70847399	SRGN	NM_002727	TSS1500		OpenSea	0.0951961
cg27209641	chr17	74994501					OpenSea	0.0948612
cg27209692	chr11	113701594	USP28;USP28;USP28;USP28	NM_001301029;NM_020886;NM_001301029;NM_020886	ExonBnd;ExonBnd;Body;Body		OpenSea	0.0844313
cg27210863	chr10	82299606	SH2D4B;SH2D4B	NM_001145719;NM_207372	TSS1500;Body	chr10:82295501-82296192	S_Shelf	0.092746
cg27210998	chr17	73321916	GRB2;GRB2	NM_002086;NM_203506	Body;Body		OpenSea	0.0925159
cg27211775	chr18	43373722					OpenSea	0.105152
cg27212023	chr14	33194331	AKAP6	NM_004274	Body		OpenSea	0.0905874
cg27212940	chr11	122074089	LOC399959	NR_024430	TSS1500		OpenSea	0.148958
cg27213772	chr1	32560545	TMEM39B	NM_018056	Body		OpenSea	0.10023
cg27213872	chr2	206667827					OpenSea	0.0907505
cg27214687	chr2	241383517	GPC1	NM_002081	Body		OpenSea	0.104032
cg27214730	chr3	184297522	EPHB3	NM_004443	Body	chr3:184301117-184302134	N_Shelf	0.120768
cg27214774	chr20	49253710	FAM65C	NM_080829	TSS1500		OpenSea	0.104067
cg27214856	chr22	46473343					OpenSea	0.12456
cg27215100	chr17	80407590	C17orf62;C17orf62;C17orf62	NM_001033046;NM_001100408;NM_001100407	5'UTR;5'UTR;5'UTR	chr17:80408294-80408879	N_Shore	0.0935645
cg27215159	chr11	133308072	OPCML	NM_001012393	Body		OpenSea	0.0992187
cg27215477	chr12	93752108	LOC643339	NR_040096	Body		OpenSea	0.0856506
cg27215752	chr7	65613549	CRCP;CRCP;CRCP;CRCP;CRCP	NR_024548;NM_001142414;NM_001040648;NM_001040647;NM_014478	Body;Body;Body;Body;Body		OpenSea	0.137875
cg27216173	chr5	141249247	PCDH1;PCDH1;PCDH1	NM_001278613;NM_032420;NM_002587	TSS200;Body;Body		OpenSea	0.0841694
cg27216273	chr7	43608409					OpenSea	0.111818
cg27216368	chr20	52196734	ZNF217	NM_006526	Body	chr20:52198058-52198400	N_Shore	0.0826046
cg27216636	chr5	149339132	SLC26A2	NM_000112	TSS1500	chr5:149339931-149340951	N_Shore	0.126154
cg27217214	chr16	68268462	ESRP2	NM_024939	Body	chr16:68269010-68272143	N_Shore	0.0869169
cg27217218	chr12	53299003	KRT8;KRT8;KRT8;KRT8	NM_002273;NR_045962;NM_001256282;NM_001256293	TSS200;Body;Body;5'UTR	chr12:53297442-53297824	S_Shore	0.110606
cg27218243	chr13	110705575	LINC00396	NR_126387	TSS200		OpenSea	0.0860891
cg27218259	chr4	59850185					OpenSea	0.118724
cg27218796	chr4	174448128	HAND2	NM_021973	3'UTR	chr4:174448333-174448845	N_Shore	0.0926195
cg27218871	chr6	122385119					OpenSea	0.109445
cg27218993	chr6	73263351					OpenSea	0.126633
cg27219182	chr17	70680294	SLC39A11;SLC39A11	NM_001159770;NM_139177	Body;Body		OpenSea	0.111575
cg27219840	chr15	96702449	NR2F2-AS1	NR_125738	Body		OpenSea	0.0898431
cg27219841	chr16	3079423	CCDC64B	NM_001103175	Body	chr16:3079536-3079954	N_Shore	0.0915001
cg27220117	chr10	95218729	MYOF;MYOF	NM_133337;NM_013451	Body;Body		OpenSea	0.0905591
cg27221126	chr16	14699809	PARN;PARN;PARN	NM_001134477;NM_002582;NM_001242992	Body;Body;Body		OpenSea	0.0829605
cg27221193	chr20	62466924				chr20:62462511-62464091	S_Shelf	0.0831739
cg27221338	chr7	6525025	KDELR2;KDELR2	NM_001100603;NM_006854	TSS1500;TSS1500	chr7:6523064-6523897	S_Shore	0.14391
cg27221631	chr4	77703381	SHROOM3	NM_020859	3'UTR		OpenSea	0.141868
cg27223728	chr2	70784562				chr2:70780049-70781577	S_Shelf	0.106722
cg27224435	chr8	134416192					OpenSea	0.0904524
cg27226320	chr1	175158326	KIAA0040;KIAA0040;KIAA0040;KIAA0040	NM_001162894;NM_001162895;NM_014656;NM_001162893	5'UTR;5'UTR;5'UTR;5'UTR	chr1:175161900-175162364	N_Shelf	0.0830605
cg27226418	chr10	53932613	PRKG1;PRKG1	NM_001098512;NM_006258	Body;Body		OpenSea	0.0874487
cg27226618	chr2	265872	ACP1;ACP1;ACP1;ACP1	NM_004300;NM_001040649;NR_024080;NM_007099	Body;Body;Body;Body	chr2:263400-265238	S_Shore	0.0999508
cg27226663	chr18	10519018					OpenSea	0.0826319
cg27227177	chr2	103254000	SLC9A2	NM_003048	Body		OpenSea	0.0868909
cg27227711	chr10	89349897					OpenSea	0.091548
cg27228210	chr2	216420018					OpenSea	0.129928
cg27228272	chr2	127772338					OpenSea	0.0850005
cg27228611	chr13	31144200					OpenSea	0.0991403
cg27228986	chr2	179897289					OpenSea	0.121382
cg27229529	chr1	3162676	PRDM16;PRDM16	NM_022114;NM_199454	Body;Body	chr1:3163969-3164643	N_Shore	0.0949288
cg27231550	chr1	70503881	LRRC7	NM_020794	Body		OpenSea	0.120265
cg27231697	chr16	66867120				chr16:66864407-66864991	S_Shelf	0.100876
cg27232144	chr9	84270635	TLE1;TLE1;TLE1	NM_005077;NM_001303104;NM_001303103	Body;Body;Body		OpenSea	0.0961394
cg27232494	chr17	17832220	TOM1L2;TOM1L2	NM_001033551;NM_001082968	Body;Body		OpenSea	0.125574
cg27232569	chr2	232455630					OpenSea	0.116891
cg27232629	chr20	30210920					OpenSea	0.11214
cg27233151	chr4	82057467	PRKG2	NM_006259	Body		OpenSea	0.0993
cg27233808	chr10	134710916	CFAP46	NM_001200049	Body		OpenSea	0.0832931
cg27234350	chr2	64111152	UGP2;UGP2	NM_006759;NM_001001521	Body;Body		OpenSea	0.0928632
cg27235228	chr10	60408266	BICC1	NM_001080512	Body		OpenSea	0.0886034
cg27235315	chr1	223853928	CAPN8	NM_001143962	TSS1500		OpenSea	0.149237
cg27235337	chr1	2334785	RER1	NM_007033	3'UTR	chr1:2333550-2334172	S_Shore	0.125579
cg27235712	chr4	131178619					OpenSea	0.107227
cg27236677	chr11	66846278					OpenSea	0.115712
cg27237537	chr21	45683513	DNMT3L;DNMT3L	NM_013369;NM_175867	TSS1500;TSS1500		OpenSea	0.105666
cg27238094	chr10	3494024	LOC105376360	NR_131187	Body		OpenSea	0.115979
cg27239839	chr9	72771891	MAMDC2-AS1;MAMDC2;MAMDC2	NR_040076;NR_125850;NM_153267	Body;Body;Body		OpenSea	0.100946
cg27239974	chr6	119806129	LOC285762	NR_046100	Body		OpenSea	0.1403
cg27240618	chr7	92505295	LOC101927497;LOC101927497;LOC101927497	NR_110088;NR_110087;NR_110086	Body;Body;Body		OpenSea	0.145242
cg27240849	chr12	77064762					OpenSea	0.0973923
cg27241085	chr4	184023586	WWC2	NM_024949	Body	chr4:184018830-184021379	S_Shelf	0.130836
cg27241143	chr1	172059529	DNM3;DNM3;DNM3	NM_001278252;NM_001136127;NM_015569	Body;Body;Body		OpenSea	0.0856091
cg27241752	chr7	137625316	CREB3L2;CREB3L2	NM_194071;NM_001253775	Body;Body		OpenSea	0.103282
cg27241889	chr8	833012				chr8:832244-832918	S_Shore	0.0846631
cg27242142	chr12	69928631	FRS2;FRS2;FRS2;FRS2;FRS2;FRS2;FRS2;FRS2	NM_001042555;NM_006654;NM_001278357;NM_001278356;NM_001278355;NM_001278354;NM_001278353;NM_001278351	5'UTR;5'UTR;5'UTR;5'UTR;5'UTR;5'UTR;5'UTR;5'UTR		OpenSea	0.0939484
cg27243166	chr11	64479496	NRXN2;NRXN2	NM_138732;NM_015080	Body;Body	chr11:64478843-64479598	Island	0.0849852
cg27243623	chr2	228093069	COL4A3;COL4A3;COL4A3;COL4A3	NM_031362;NM_031365;NM_000091;NM_031366	Body;Body;Body;Body		OpenSea	0.105941
cg27243847	chr5	131730593	SLC22A5;SLC22A5	NM_003060;NM_001308122	3'UTR;3'UTR		OpenSea	0.0941499
cg27244186	chr7	73041177				chr7:73037528-73038957	S_Shelf	0.103982
cg27244403	chr2	237661327					OpenSea	0.0825479
cg27244972	chr21	47716529	C21orf57	NM_058181	Body	chr21:47717235-47718059	N_Shore	0.101817
cg27245219	chr15	37048016	C15orf41;C15orf41;C15orf41	NM_001130010;NM_032499;NM_001290232	Body;Body;Body		OpenSea	0.109708
cg27245348	chr16	13426905					OpenSea	0.0839454
cg27245649	chr13	42613702	DGKH	NM_001204504	TSS1500	chr13:42614178-42615650	N_Shore	0.084864
cg27246321	chr2	165924708					OpenSea	0.118391
cg27247116	chr22	18456921	MICAL3	NM_015241	5'UTR		OpenSea	0.209231
cg27247219	chr2	25875570	DTNB;DTNB;DTNB;DTNB;DTNB;DTNB;DTNB	NM_001256304;NM_183361;NM_021907;NM_001256303;NM_183360;NM_033148;NM_033147	TSS200;5'UTR;5'UTR;5'UTR;5'UTR;5'UTR;5'UTR		OpenSea	0.0848387
cg27247414	chr2	238874789	UBE2F;UBE2F;UBE2F;UBE2F;UBE2F;UBE2F;UBE2F;UBE2F-SCLY	NM_001278308;NM_001278307;NM_001278306;NM_080678;NR_103499;NR_103498;NR_103500;NR_037904	TSS1500;TSS1500;TSS1500;TSS1500;TSS1500;TSS1500;TSS1500;TSS1500	chr2:238875131-238876327	N_Shore	0.0845958
cg27247522	chr18	61284977					OpenSea	0.102386
cg27248297	chr7	100881113	CLDN15;CLDN15;CLDN15;CLDN15	NM_014343;NM_014343;NM_001185080;NM_001185080	1stExon;5'UTR;5'UTR;ExonBnd		OpenSea	0.091161
cg27248571	chr6	31685542	LY6G6D	NM_021246	Body		OpenSea	0.0876299
cg27249554	chr13	37578846	EXOSC8	NM_181503	Body	chr13:37574792-37575223	S_Shelf	0.0907987
cg27249771	chr7	105735414	SYPL1;SYPL1	NM_182715;NM_006754	Body;Body		OpenSea	0.0827591
cg27249778	chr9	95711825	FGD3	NM_001083536	5'UTR		OpenSea	0.0996002
cg27250253	chr13	50182026					OpenSea	0.0855157
cg27251219	chr15	67366814	SMAD3	NM_005902	Body		OpenSea	0.0936852
cg27251384	chr10	68771837	LRRTM3;LOC101928961;LRRTM3;CTNNA3;CTNNA3	NR_111909;NR_111911;NM_178011;NM_013266;NM_001127384	TSS200;Body;Body;Body;Body		OpenSea	0.0942651
cg27251412	chr21	45705740	AIRE	NM_000383	TSS200	chr21:45705428-45706044	Island	0.0918092
cg27251492	chr2	54640705					OpenSea	0.12119
cg27251916	chr8	125954285	LINC00964	NR_027321	Body		OpenSea	0.100518
cg27253782	chr12	54786325	ZNF385A;ZNF385A;LOC102724050;LOC102724050	NM_001130968;NM_001130967;NR_120487;NR_120486	TSS1500;TSS1500;Body;Body	chr12:54784900-54785238	S_Shore	0.0855153
cg27255090	chr4	95316885					OpenSea	0.101764
cg27255239	chr2	102091656	RFX8	NM_001145664	TSS1500	chr2:102090370-102091130	S_Shore	0.0908164
cg27255449	chr4	74738676				chr4:74734918-74735544	S_Shelf	0.106597
cg27256709	chr11	129925838					OpenSea	0.107651
cg27257205	chr22	35806330	MCM5	NM_006739	Body		OpenSea	0.0847152
cg27257453	chr16	84096458	MBTPS1	NM_003791	Body		OpenSea	0.0903231
cg27257547	chr8	59866144	TOX	NM_014729	Body		OpenSea	0.130624
cg27258050	chr10	134623278				chr10:134624054-134624275	N_Shore	0.085296
cg27258561	chr6	31275767				chr6:31276241-31276526	N_Shore	0.111619
cg27260616	chr3	123241918	HACD2	NM_198402	Body		OpenSea	0.084554
cg27260617	chr3	148447161	AGTR1;AGTR1;AGTR1;AGTR1;AGTR1	NM_004835;NM_031850;NM_009585;NM_032049;NM_000685	5'UTR;5'UTR;5'UTR;TSS1500;5'UTR		OpenSea	0.087443
cg27260772	chr6	50791202	TFAP2B	NM_003221	Body	chr6:50791110-50791573	Island	0.109953
cg27260867	chr13	112984840				chr13:112984966-112985733	N_Shore	0.1126
cg27260958	chr2	11496920					OpenSea	0.0957015
cg27261176	chr13	47790444					OpenSea	0.0875136
cg27261218	chr17	62761791	LOC146880	NR_026899	Body		OpenSea	0.123569
cg27261219	chr12	51236638	TMPRSS12	NM_182559	TSS200	chr12:51236633-51236924	Island	0.084085
cg27261597	chr1	209604378	LOC642587;MIR205	NM_001104548;NR_029622	Body;TSS1500		OpenSea	0.0929445
cg27261733	chr11	1891872	LSP1;LSP1;LSP1;LSP1	NM_001013253;NM_001013254;NM_001013255;NM_002339	5'UTR;TSS1500;TSS1500;Body	chr11:1892037-1892556	N_Shore	0.122971
cg27262015	chr4	186733590	SORBS2;SORBS2;SORBS2;SORBS2;SORBS2	NM_001145671;NM_001145670;NM_003603;NM_021069;NM_001270771	TSS1500;TSS200;TSS200;5'UTR;5'UTR		OpenSea	0.0853449
cg27262150	chr6	115106642					OpenSea	0.131466
cg27262794	chr12	7603445					OpenSea	0.0860054
cg27263068	chr4	53785370	SCFD2	NM_152540	Body		OpenSea	0.123364
cg27263151	chr12	110013740	MVK;MVK	NM_000431;NM_001114185	Body;Body	chr12:110010994-110011599	S_Shelf	0.124283
cg27263379	chr1	113055808	WNT2B;WNT2B;WNT2B	NM_024494;NM_001291880;NM_004185	Body;5'UTR;Body	chr1:113050813-113052301	S_Shelf	0.104821
cg27264034	chr1	178909340					OpenSea	0.109151
cg27264384	chr10	134671625				chr10:134672369-134672604	N_Shore	0.100801
cg27265391	chr14	21181281					OpenSea	0.120217
cg27265665	chr10	91811692					OpenSea	0.104197
cg27266060	chr8	22091797				chr8:22089367-22089668	S_Shelf	0.203374
cg27266073	chr4	99087848					OpenSea	0.109773
cg27266129	chr15	91382476					OpenSea	0.109123
cg27266319	chr6	2498676					OpenSea	0.100706
cg27266530	chr12	111346507					OpenSea	0.0912806
cg27266905	chr15	57576015	TCF12;TCF12;TCF12;TCF12;TCF12;TCF12;TCF12	NM_207040;NM_207038;NM_207037;NM_207036;NM_003205;NM_001306220;NM_001306219	3'UTR;3'UTR;3'UTR;3'UTR;3'UTR;3'UTR;3'UTR		OpenSea	0.0869536
cg27267324	chr1	204135623	REN	NM_000537	TSS200		OpenSea	0.0890774
cg27267678	chr14	59534323					OpenSea	0.106392
cg27267820	chr4	103111264					OpenSea	0.0892055
cg27268905	chr4	174111999	GALNT7	NM_017423	Body		OpenSea	0.0940652
cg27269002	chr1	223927665	CAPN2;CAPN2	NM_001146068;NM_001748	Body;Body		OpenSea	0.10664
cg27269828	chr16	66584497	TK2;TK2;TK2;TK2;TK2;TK2;TK2;TK2	NM_001172645;NM_004614;NM_001172644;NM_001271934;NR_073520;NM_001272050;NM_001271935;NM_001172643	TSS200;TSS200;TSS200;TSS200;TSS200;TSS1500;TSS1500;TSS1500	chr16:66586268-66586719	N_Shore	0.092167
cg27269993	chr4	74275004	ALB	NM_000477	Body		OpenSea	0.0832899
cg27270264	chr8	91688487					OpenSea	0.116006
cg27270412	chr10	33622332	NRP1;NRP1;NRP1	NM_001024628;NM_003873;NM_001024629	Body;Body;Body	chr10:33623120-33626197	N_Shore	0.112621
cg27270451	chr6	93099707					OpenSea	0.0914399
cg27270769	chr3	128654952					OpenSea	0.0953192
cg27270981	chr10	12760436	CAMK1D;CAMK1D	NM_020397;NM_153498	Body;Body		OpenSea	0.109201
cg27271738	chr16	88166905				chr16:88165560-88166034	S_Shore	0.0970545
cg27272255	chr4	137572031					OpenSea	0.0942667
cg27272293	chr12	76531007					OpenSea	0.086531
cg27272408	chr9	5583050					OpenSea	0.117235
cg27272839	chr2	66609738	LOC729348	NR_130931	TSS1500		OpenSea	0.0902383
cg27272853	chr16	891260				chr16:894644-895057	N_Shelf	0.131127
cg27272979	chr5	90207157	ADGRV1;ADGRV1	NR_003149;NM_032119	Body;Body		OpenSea	0.0892923
cg27273463	chr8	41016058					OpenSea	0.103635
cg27274989	chr19	6135279	ACSBG2	NM_030924	TSS1500		OpenSea	0.0994928
cg27275544	chr6	25057441					OpenSea	0.100127
cg27275799	chr12	127537516	LOC101927592	NR_104646	Body		OpenSea	0.0873562
cg27275821	chr1	89144331	PKN2-AS1	NR_110682	Body		OpenSea	0.0843679
cg27276712	chr11	49230455	FOLH1;FOLH1;FOLH1;FOLH1;FOLH1	NM_001193473;NM_001193472;NM_001193471;NM_001014986;NM_004476	TSS1500;TSS1500;TSS1500;TSS1500;TSS1500	chr11:49229717-49230040	S_Shore	0.106805
cg27277458	chr10	63597194					OpenSea	0.108583
cg27278086	chr2	69001774	ARHGAP25;ARHGAP25;ARHGAP25;ARHGAP25	NM_001007231;NM_014882;NM_001166276;NM_001166277	Body;TSS200;TSS200;Body		OpenSea	0.0864314
cg27278470	chr12	52540778					OpenSea	0.0925706
cg27278787	chr18	3499813	DLGAP1;DLGAP1	NM_001003809;NM_004746	Body;Body	chr18:3498941-3499358	S_Shore	0.104373
cg27278860	chr6	130627274	SAMD3	NM_001258275	5'UTR		OpenSea	0.0840582
cg27279911	chr1	33688086					OpenSea	0.0954469
cg27279920	chr14	75709258					OpenSea	0.113747
cg27280037	chr3	124782069					OpenSea	0.08348
cg27280313	chr14	22241537					OpenSea	0.146327
cg27280787	chr2	98349537	ZAP70;ZAP70	NM_001079;NM_207519	Body;TSS1500	chr2:98350984-98351257	N_Shore	0.108798
cg27281882	chr20	9820740	PAK7;PAK7	NM_020341;NM_177990	TSS1500;TSS1500	chr20:9819271-9819861	S_Shore	0.112484
cg27282978	chr6	121678235					OpenSea	0.0945202
cg27283110	chr4	10783577					OpenSea	0.121843
cg27283417	chr4	154652606	RNF175	NM_173662	Body		OpenSea	0.102877
cg27284194	chr4	1044797				chr4:1044434-1044873	Island	0.172699
cg27284428	chr17	48612718	EPN3	NM_017957	5'UTR	chr17:48613878-48614466	N_Shore	0.0956772
cg27284557	chr12	13363480	EMP1	NM_001423	5'UTR		OpenSea	0.117837
cg27284962	chr8	92032409	TMEM55A	NM_018710	Body		OpenSea	0.0864921
cg27285091	chr14	104177562	XRCC3;XRCC3;XRCC3;XRCC3;XRCC3;XRCC3	NM_005432;NM_001100118;NM_001100119;NM_005432;NM_001100118;NM_001100119	5'UTR;5'UTR;5'UTR;ExonBnd;ExonBnd;ExonBnd	chr14:104181378-104182952	N_Shelf	0.102873
cg27285135	chr10	112587413	RBM20	NM_001134363	Body		OpenSea	0.101628
cg27285599	chr17	80798023	TBCD;ZNF750	NM_005993;NM_024702	Body;TSS200		OpenSea	0.089966
cg27286054	chr4	103138584					OpenSea	0.123269
cg27286093	chr2	235204449					OpenSea	0.117335
cg27287833	chr7	93690314					OpenSea	0.0845948
cg27287887	chr11	122582275	UBASH3B	NM_032873	Body		OpenSea	0.093277
cg27288081	chr12	51394341	SLC11A2;SLC11A2;SLC11A2;SLC11A2;SLC11A2;SLC11A2;SLC11A2;SLC11A2;SLC11A2	NM_001174130;NM_001174129;NM_000617;NM_001174128;NM_001174125;NR_033422;NM_001174126;NM_001174127;NR_033421	Body;Body;Body;Body;Body;Body;Body;Body;Body		OpenSea	0.104007
cg27288153	chr3	189543073	TP63;TP63;TP63;TP63;TP63;TP63	NM_001114979;NM_001114978;NM_003722;NM_001114982;NM_001114981;NM_001114980	Body;Body;Body;Body;Body;Body		OpenSea	0.103279
cg27289137	chr3	23578676	UBE2E2	NM_152653	Body		OpenSea	0.10992
cg27289543	chr15	102023801	PCSK6;PCSK6;PCSK6;PCSK6;PCSK6;PCSK6;PCSK6	NM_002570;NM_001291309;NM_138319;NM_138324;NM_138323;NM_138325;NM_138322	Body;Body;Body;Body;Body;Body;Body		OpenSea	0.101076
cg27289770	chr19	44263735					OpenSea	0.135737
cg27290215	chr10	116392933	ABLIM1;ABLIM1;ABLIM1	NM_001003408;NM_001003407;NM_002313	Body;Body;Body	chr10:116391466-116391827	S_Shore	0.120564
cg27290494	chr12	94980956	TMCC3;TMCC3	NM_001301036;NM_020698	5'UTR;Body		OpenSea	0.109883
cg27290713	chr15	99440455	IGF1R;IGF1R	NM_000875;NM_001291858	Body;Body		OpenSea	0.121112
cg27291468	chr2	9878816					OpenSea	0.0871257
cg27291727	chr4	113473876	C4orf21	NM_018392	Body		OpenSea	0.112317
cg27291735	chr3	108197325	MYH15	NM_014981	Body		OpenSea	0.119979
cg27291904	chr17	25802477	KSR1	NM_014238	5'UTR		OpenSea	0.112548
cg27292099	chr1	39853529	MACF1;MACF1	NM_012090;NM_033044	Body;Body		OpenSea	0.101002
cg27292619	chr11	77587951					OpenSea	0.116871
cg27292687	chr7	69912092	AUTS2;AUTS2	NM_015570;NM_001127231	Body;Body		OpenSea	0.111979
cg27293439	chr2	158694810	ACVR1;ACVR1	NM_001105;NM_001111067	5'UTR;5'UTR		OpenSea	0.0889355
cg27294068	chr5	73330787					OpenSea	0.105006
cg27294249	chr5	124827859	LOC101927460	NR_109887	TSS1500		OpenSea	0.111911
cg27294265	chr1	32959913					OpenSea	0.120218
cg27294288	chr5	170750725					OpenSea	0.0951068
cg27294909	chr9	77555577					OpenSea	0.11081
cg27295143	chr3	32986923					OpenSea	0.0860821
cg27295342	chr3	195849368					OpenSea	0.0999487
cg27295642	chr5	74952444					OpenSea	0.096867
cg27295742	chr17	693324	RNMTL1	NM_018146	Body		OpenSea	0.106565
cg27296059	chr18	9663543					OpenSea	0.124132
cg27296174	chr13	106195862					OpenSea	0.0927383
cg27296341	chr6	154485839	IPCEF1;OPRM1;IPCEF1;IPCEF1	NM_001130699;NM_001008503;NM_015553;NM_001130700	Body;Body;Body;Body		OpenSea	0.0872666
cg27296376	chr4	176390849					OpenSea	0.115182
cg27296726	chr10	93007809	PCGF5;PCGF5;PCGF5	NM_032373;NM_001257101;NM_001256549	Body;Body;Body		OpenSea	0.116105
cg27297156	chr5	171991678					OpenSea	0.0943181
cg27297576	chr12	108237150				chr12:108237437-108238721	N_Shore	0.144933
cg27298118	chr8	144929003					OpenSea	0.0914523
cg27298252	chr1	24645380	GRHL3	NM_198173	TSS1500	chr1:24648202-24648985	N_Shelf	0.106864
cg27298300	chr3	9689671	MTMR14;MTMR14;MTMR14	NM_022485;NM_001077525;NM_001077526	TSS1500;TSS1500;TSS1500	chr3:9690966-9691418	N_Shore	0.0922072
cg27299852	chr5	76397444	ZBED3-AS1	NR_024398	Body		OpenSea	0.118967
cg27300125	chr2	64713000					OpenSea	0.0963011
cg27300220	chr17	39008881					OpenSea	0.0934176
cg27300950	chr11	117947628	TMPRSS4;TMPRSS4	NM_001083947;NM_019894	TSS200;TSS200		OpenSea	0.108279
cg27300957	chr16	89387418	ANKRD11	NM_013275	5'UTR		OpenSea	0.0979392
cg27301002	chr11	13945885					OpenSea	0.0928987
cg27301360	chr5	54886719					OpenSea	0.096572
cg27302151	chr20	36688344	RPRD1B	NM_021215	Body		OpenSea	0.0982417
cg27302197	chr19	30744972					OpenSea	0.093518
cg27302373	chr1	220552108					OpenSea	0.123807
cg27302468	chr1	216986456	ESRRG;ESRRG;ESRRG;ESRRG;ESRRG;ESRRG;ESRRG;ESRRG;ESRRG;ESRRG;ESRRG	NM_001243505;NM_001243506;NM_001243513;NM_001243512;NM_001243509;NM_001243507;NM_206595;NM_206594;NM_001134285;NM_001243511;NM_001243510	5'UTR;5'UTR;5'UTR;5'UTR;5'UTR;5'UTR;5'UTR;5'UTR;5'UTR;5'UTR;5'UTR		OpenSea	0.0865815
cg27302614	chr2	109559734	EDAR	NM_022336	5'UTR	chr2:109558965-109559186	S_Shore	0.101223
cg27302645	chr15	42089208	MAPKBP1;MAPKBP1	NM_001128608;NM_014994	Body;Body		OpenSea	0.0854499
cg27303421	chr6	22363174					OpenSea	0.105058
cg27303655	chr7	151558052	PRKAG2	NM_016203	Body		OpenSea	0.0904059
cg27304029	chr1	1887271	CFAP74;CFAP74	NM_001304360;NM_001304360	ExonBnd;Body	chr1:1886344-1886870	S_Shore	0.0840155
cg27304177	chr3	149530095	RNF13;RNF13	NM_183381;NM_007282	TSS1500;TSS1500	chr3:149530293-149531234	N_Shore	0.0917271
cg27304204	chr12	71551503	TSPAN8	NM_004616	5'UTR		OpenSea	0.11122
cg27304738	chr6	160527453	IGF2R	NM_000876	3'UTR		OpenSea	0.0872834
cg27305009	chr2	175471320	WIPF1;WIPF1	NM_003387;NM_001077269	5'UTR;5'UTR		OpenSea	0.106631
cg27305893	chr12	57894138	MARS	NM_004990	Body		OpenSea	0.0848758
cg27306101	chr18	76960153	ATP9B;ATP9B	NM_198531;NM_001306085	Body;Body		OpenSea	0.102879
cg27306268	chr16	84721415					OpenSea	0.108535
cg27306680	chr2	217578651					OpenSea	0.123408
cg27307729	chr5	50264628				chr5:50265085-50265737	N_Shore	0.0906292
cg27307942	chr12	120378819					OpenSea	0.120721
cg27307975	chr15	58797839	LIPC	NM_000236	Body		OpenSea	0.0970731
cg27308445	chr5	149699675					OpenSea	0.118425
cg27309110	chr19	17942221	JAK3	NM_000215	Body	chr19:17942061-17942567	Island	0.0939236
cg27309649	chr11	107583988	SLN	NM_003063	TSS1500		OpenSea	0.105078
cg27310485	chr1	153536563	S100A2	NM_005978	5'UTR		OpenSea	0.109839
cg27310734	chr5	175831209	CLTB;CLTB;CLTB	NR_045724;NM_007097;NM_001834	Body;Body;Body		OpenSea	0.106859
cg27310831	chr8	120685124					OpenSea	0.0968641
cg27311153	chr15	94651923	LINC01581	NR_120320	TSS1500		OpenSea	0.0864502
cg27311590	chr4	1521984				chr4:1521703-1523281	Island	0.107678
cg27312087	chr6	25913102	SLC17A2	NM_005835	3'UTR		OpenSea	0.0868341
cg27312312	chr14	56046001	KTN1;C14orf33;KTN1;KTN1;KTN1	NM_001079522;NR_027123;NM_182926;NM_001079521;NM_004986	TSS1500;Body;TSS1500;TSS1500;TSS1500	chr14:56046634-56047986	N_Shore	0.117209
cg27312338	chr16	57832198	KIFC3;KIFC3;KIFC3	NM_001130099;NM_005550;NM_001130100	TSS1500;5'UTR;5'UTR	chr16:57835955-57836989	N_Shelf	0.0869317
cg27313566	chr6	30079155	TRIM31	NM_007028	Body		OpenSea	0.0985634
cg27314669	chr1	156822430	NTRK1;INSRR	NM_001007792;NM_014215	Body;Body	chr1:156818622-156819192	S_Shelf	0.120158
cg27315333	chr2	63285950				chr2:63285949-63287097	Island	0.0847525
cg27315341	chr12	97887034	RMST	NR_024037	Body		OpenSea	0.100445
cg27315448	chr7	79770081	GNAI1;GNAI1	NM_001256414;NM_002069	5'UTR;Body		OpenSea	0.117394
cg27315635	chr1	160050381	KCNJ9	NM_004983	TSS1500	chr1:160053721-160054738	N_Shelf	0.0875218
cg27316026	chr17	38859976	KRT24;KRT24	NM_019016;NM_019016	1stExon;5'UTR		OpenSea	0.108514
cg27316361	chr17	44190674	KANSL1;KANSL1;KANSL1	NM_001193466;NM_001193465;NM_015443	Body;Body;Body		OpenSea	0.0944634
cg27316682	chr3	189290270					OpenSea	0.11955
cg27316956	chr6	152958899	SYNE1;SYNE1	NM_033071;NM_182961	TSS1500;TSS1500	chr6:152957810-152958472	S_Shore	0.119592
cg27317046	chr14	74968209	LTBP2	NM_000428	Body		OpenSea	0.143387
cg27317806	chr10	44339428	LINC00619	NR_033923	TSS1500		OpenSea	0.10519
cg27317809	chr16	84407743	ATP2C2;ATP2C2	NM_014861;NM_001286527	Body;Body		OpenSea	0.101459
cg27317813	chr12	4398508	CCND2	NM_001759	Body		OpenSea	0.0969563
cg27319216	chr8	6693540	XKR5	NM_207411	TSS1500	chr8:6691833-6693135	S_Shore	0.0997809
cg27319658	chr2	11163309					OpenSea	0.0838589
cg27319955	chr2	123718697					OpenSea	0.100281
cg27320117	chr22	26867696	HPS4;HPS4;HPS4;HPS4	NR_073136;NR_073135;NM_152841;NM_022081	Body;Body;Body;Body		OpenSea	0.117929
cg27320439	chr17	60745135	MRC2	NM_006039	Body	chr17:60744507-60744879	S_Shore	0.0885886
cg27320596	chr22	23869198					OpenSea	0.0837618
cg27322705	chr14	38028934					OpenSea	0.0991458
cg27323134	chr8	86089330	E2F5;E2F5	NM_001083588;NM_001951	TSS1500;TSS1500	chr8:86089201-86090287	Island	0.0865273
cg27324117	chr4	154714287				chr4:154712073-154712706	S_Shore	0.0854238
cg27324308	chr17	74525597	PRCD;CYGB	NR_033357;NM_134268	Body;Body		OpenSea	0.0868335
cg27324619	chr22	31518860	INPP5J	NM_001002837	TSS200		OpenSea	0.0886814
cg27324641	chr17	48111022					OpenSea	0.107351
cg27324781	chr16	76272351				chr16:76268977-76269193	S_Shelf	0.0900987
cg27325694	chr5	172940317					OpenSea	0.0901586
cg27326027	chr18	6885253	ARHGAP28	NM_001010000	Body		OpenSea	0.0965998
cg27326306	chr16	66442374				chr16:66440502-66440958	S_Shore	0.0966029
cg27326661	chr8	80922579	MRPS28	NM_014018	Body		OpenSea	0.0990093
cg27326669	chr13	76318711	LMO7;LMO7	NM_005358;NM_001306080	Body;Body		OpenSea	0.114159
cg27326876	chr5	172098275	NEURL1B	NM_001142651	Body	chr5:172096731-172097386	S_Shore	0.0897331
cg27327091	chr8	102554136	GRHL2	NM_024915	Body		OpenSea	0.0847574
cg27327627	chr3	77461306	ROBO2;ROBO2;ROBO2;ROBO2;ROBO2	NM_001290065;NM_002942;NM_001290040;NM_001290039;NM_001128929	5'UTR;Body;Body;Body;Body		OpenSea	0.149776
cg27328217	chr11	26249271					OpenSea	0.115177
cg27328431	chr21	45789178	TRPM2	NM_003307	Body	chr21:45789090-45789373	Island	0.0905473
cg27329109	chr1	6929898	CAMTA1;CAMTA1;CAMTA1;CAMTA1	NM_001195563;NR_038934;NM_001242701;NM_015215	Body;Body;Body;Body		OpenSea	0.0883647
cg27329881	chr12	66275403	LOC100129940;HMGA2;HMGA2;LOC100129940;LOC100129940;HMGA2;HMGA2	NR_120478;NM_001300919;NM_003484;NM_001292024;NM_001292023;NM_001300918;NM_003483	TSS200;Body;Body;Body;Body;Body;Body		OpenSea	0.0890703
cg27330053	chr2	153057298					OpenSea	0.0892219
cg27330830	chr19	14598341	GIPC1;GIPC1;LOC100130932;GIPC1;GIPC1;GIPC1;GIPC1	NM_202469;NM_202467;NM_001146693;NM_202470;NM_202494;NM_202468;NM_005716	5'UTR;5'UTR;TSS1500;5'UTR;5'UTR;5'UTR;5'UTR		OpenSea	0.0921347
cg27331292	chr9	130516695	SH2D3C;SH2D3C;SH2D3C;SH2D3C;SH2D3C;SH2D3C	NM_005489;NM_001142531;NM_001142532;NM_001142533;NM_170600;NM_001142534	Body;5'UTR;5'UTR;Body;Body;Body	chr9:130516407-130517849	Island	0.146944
cg27331665	chr11	316456				chr11:315739-316539	Island	0.12949
cg27332104	chr15	52386161					OpenSea	0.0827942
cg27332188	chr18	47337711	ACAA2	NM_006111	Body	chr18:47339411-47340956	N_Shore	0.127079
cg27332271	chr17	62308006	TEX2;TEX2;TEX2;TEX2	NM_001288733;NM_001288733;NM_001288732;NM_018469	1stExon;5'UTR;5'UTR;5'UTR		OpenSea	0.0903687
cg27332633	chr20	52462675					OpenSea	0.0980176
cg27332778	chr18	11052981	PIEZO2	NM_022068	Body		OpenSea	0.09325
cg27333099	chr5	180325579	BTNL8;BTNL8;BTNL8;BTNL8;BTNL8	NM_001159709;NM_001159708;NM_001040462;NM_024850;NM_001159707	TSS1500;TSS1500;TSS1500;TSS1500;TSS1500		OpenSea	0.126744
cg27333178	chr4	103424418	NFKB1;NFKB1	NM_003998;NM_001165412	5'UTR;5'UTR	chr4:103422091-103423229	S_Shore	0.0974509
cg27333397	chr5	32709337	NPR3	NM_001204376	TSS1500	chr5:32709910-32714450	N_Shore	0.0838625
cg27333720	chr11	88144345					OpenSea	0.134599
cg27334395	chr2	241381627	GPC1	NM_002081	Body		OpenSea	0.101983
cg27334542	chr10	73605521	PSAP;PSAP;PSAP	NM_002778;NM_001042466;NM_001042465	Body;Body;Body		OpenSea	0.08939
cg27334616	chr8	9640218					OpenSea	0.0928293
cg27335204	chr4	48494721	ZAR1	NM_175619	Body	chr4:48492117-48493589	S_Shore	0.0954042
cg27335585	chr5	95616198	LOC101929710	NR_130776	Body		OpenSea	0.127489
cg27335649	chr10	10953578					OpenSea	0.107757
cg27336073	chr6	81026543	BCKDHB;BCKDHB	NM_000056;NM_183050	Body;Body		OpenSea	0.111678
cg27336424	chr2	42148205					OpenSea	0.132828
cg27336913	chr3	69413847	FRMD4B	NM_015123	Body		OpenSea	0.115382
cg27337149	chr7	50236501					OpenSea	0.0902377
cg27337217	chr17	1992876	SMG6;SMG6;SMG6;SMG6	NM_001282326;NM_001256828;NM_001256827;NM_017575	TSS1500;Body;Body;Body		OpenSea	0.0967242
cg27337459	chr3	99976718				chr3:99979678-99980038	N_Shelf	0.0977357
cg27337724	chr1	225653032					OpenSea	0.0943656
cg27338102	chr9	107769113					OpenSea	0.1203
cg27338202	chr3	187481967					OpenSea	0.114248
cg27338320	chr11	122636698	UBASH3B	NM_032873	Body		OpenSea	0.098121
cg27339700	chr9	23683012					OpenSea	0.0930484
cg27340564	chr20	16452834	KIF16B;KIF16B;KIF16B	NM_024704;NM_001199865;NM_001199866	Body;Body;Body		OpenSea	0.116188
cg27340648	chr8	3254739	CSMD1	NM_033225	Body		OpenSea	0.115418
cg27340829	chr1	3607143	TP73;TP73;TP73;TP73;TP73;TP73;TP73;TP73;TP73;TP73;TP73;TP73	NM_001126242;NM_001126241;NM_001126240;NM_001204191;NM_001204190;NM_001204189;NM_001204185;NM_001204186;NM_001204184;NM_005427;NM_001204188;NM_001204187	TSS200;TSS200;TSS200;TSS200;TSS200;TSS200;Body;Body;Body;Body;Body;Body	chr1:3607096-3607553	Island	0.0986304
cg27340845	chr4	169490890	PALLD;PALLD	NM_001166108;NM_016081	Body;Body		OpenSea	0.135272
cg27341060	chr20	10055284	SNAP25-AS1	NR_040710	Body		OpenSea	0.127792
cg27341384	chr1	167602338	RCSD1	NM_052862	Body	chr1:167599464-167599839	S_Shelf	0.129095
cg27341789	chr4	37667175	RELL1;RELL1	NM_001085400;NM_001085399	Body;Body		OpenSea	0.110464
cg27342825	chr6	3118198	BPHL;BPHL;BPHL;BPHL	NM_004332;NM_001302777;NR_026648;NR_026649	TSS1500;TSS1500;TSS1500;TSS1500	chr6:3118572-3119292	N_Shore	0.115912
cg27343013	chr3	6758986	GRM7-AS3	NR_110123	Body		OpenSea	0.115913
cg27343900	chr5	172331791	ERGIC1	NM_001031711	Body		OpenSea	0.090569
cg27344315	chr15	100560801	ADAMTS17	NM_139057	Body		OpenSea	0.112175
cg27344338	chr1	101920746					OpenSea	0.0864742
cg27345111	chr17	80796743	TBCD;ZNF750	NM_005993;NM_024702	Body;5'UTR		OpenSea	0.110016
cg27345762	chr7	30734041					OpenSea	0.0892088
cg27345785	chr4	170080837	SH3RF1	NM_020870	Body		OpenSea	0.0907639
cg27345945	chr13	60576227	DIAPH3;DIAPH3;DIAPH3;DIAPH3;DIAPH3;DIAPH3;DIAPH3	NM_001258367;NM_001042517;NM_001258368;NM_001258366;NM_030932;NM_001258369;NM_001258370	Body;Body;Body;Body;Body;Body;Body		OpenSea	0.119476
cg27346773	chr6	166816264					OpenSea	0.0828749
cg27347036	chr1	22269666					OpenSea	0.0869839
cg27347115	chr3	176353563	LINC01208	NR_109968	TSS1500		OpenSea	0.0899372
cg27347174	chr11	9797131	SBF2-AS1	NR_036485	Body		OpenSea	0.0971182
cg27347391	chr12	49855209	SPATS2;SPATS2;SPATS2;SPATS2	NM_023071;NM_001293286;NM_001293285;NR_120663	Body;Body;Body;Body		OpenSea	0.0949613
cg27347936	chr5	11390448	CTNND2;CTNND2;CTNND2;CTNND2;CTNND2	NR_109988;NM_001288716;NM_001288715;NM_001332;NM_001288717	Body;Body;Body;Body;5'UTR		OpenSea	0.0877313
cg27348370	chr7	123295321	LMOD2	NM_207163	TSS1500		OpenSea	0.101977
cg27350307	chr19	8567502	PRAM1	NM_032152	TSS200	chr19:8570635-8571214	N_Shelf	0.0831625
cg27350348	chr2	223348682	SGPP2	NM_152386	Body		OpenSea	0.0903545
cg27351828	chr3	44111249					OpenSea	0.0873599
cg27352182	chr2	218026106					OpenSea	0.0867535
cg27352433	chr6	90031402					OpenSea	0.0890228
cg27352693	chr4	174101013	GALNT7	NM_017423	Body		OpenSea	0.0936331
cg27352772	chr6	112797429					OpenSea	0.105339
cg27353308	chr10	133796559	BNIP3	NM_004052	TSS1500	chr10:133794898-133796598	Island	0.105887
cg27353899	chr3	195488922	MUC4;MUC4;MUC4	NM_018406;NM_138297;NM_004532	Body;Body;Body	chr3:195488595-195489381	Island	0.10146
cg27354084	chr13	49657017	FNDC3A;FNDC3A;FNDC3A	NR_103528;NM_001079673;NM_001278438	Body;Body;Body		OpenSea	0.102233
cg27355761	chr9	95374572	CENPP;CENPP;CENPP	NM_001286971;NM_001012267;NM_001286969	Body;Body;Body		OpenSea	0.113296
cg27356108	chr1	220600780					OpenSea	0.114257
cg27357299	chr13	49110009				chr13:49106411-49107463	S_Shelf	0.0870477
cg27357640	chr4	40910223	APBB2;APBB2;APBB2	NM_173075;NM_001166050;NM_004307	Body;Body;Body		OpenSea	0.0974941
cg27357918	chr4	645256	PDE6B;PDE6B	NM_000283;NM_001145291	Body;Body	chr4:645236-645579	Island	0.124588
cg27358214	chr19	4124985	MAP2K2	NM_030662	TSS1500	chr19:4123521-4124346	S_Shore	0.100483
cg27360210	chr19	39826923	GMFG	NM_004877	TSS200		OpenSea	0.0877765
cg27360277	chr21	40297666	LOC400867	NR_120405	Body		OpenSea	0.119753
cg27360305	chr6	109715291	PPIL6;PPIL6;PPIL6;PPIL6;PPIL6	NR_104429;NM_173672;NM_001111298;NM_001286360;NM_001286361	Body;Body;Body;Body;Body		OpenSea	0.108589
cg27360727	chr2	62408302					OpenSea	0.0844478
cg27361227	chr5	78126647	ARSB;ARSB	NM_000046;NM_198709	Body;Body		OpenSea	0.154532
cg27361961	chr12	699771	NINJ2;NINJ2;NINJ2	NM_001294345;NM_016533;NM_001294346	Body;Body;5'UTR		OpenSea	0.105181
cg27362949	chr22	39675499					OpenSea	0.0867173
cg27363419	chr22	29106579	CHEK2;CHEK2;CHEK2;CHEK2	NM_001257387;NM_007194;NM_145862;NM_001005735	Body;Body;Body;Body		OpenSea	0.0847008
cg27363726	chr3	177165840	LINC00578	NR_047568	Body		OpenSea	0.112024
cg27364659	chr11	5208884					OpenSea	0.0882898
cg27364880	chr6	107231923	MIR587;LOC100422737	NR_030314;NR_033557	TSS200;Body		OpenSea	0.105932
cg27365261	chr2	179164052	OSBPL6;OSBPL6;OSBPL6;OSBPL6	NM_001201482;NM_001201481;NM_001201480;NM_032523	5'UTR;5'UTR;5'UTR;5'UTR		OpenSea	0.0842433
cg27365602	chr4	23890206	PPARGC1A	NM_013261	Body		OpenSea	0.110136
cg27365692	chr14	68157058	RDH11;RDH11	NM_016026;NM_001252650	Body;Body		OpenSea	0.112557
cg27365957	chr1	221987493					OpenSea	0.10364
cg27365991	chr5	123036376					OpenSea	0.103843
cg27366182	chr22	30666970					OpenSea	0.0904476
cg27366261	chr1	157980837	KIRREL;KIRREL	NM_018240;NM_001286349	Body;Body		OpenSea	0.107297
cg27366280	chr3	42221102	TRAK1;TRAK1	NM_001042646;NM_014965	Body;Body		OpenSea	0.0858218
cg27366882	chr3	133540807					OpenSea	0.136499
cg27367066	chr15	34662635				chr15:34659475-34659970	S_Shelf	0.104799
cg27367615	chr16	86229910					OpenSea	0.0932303
cg27367621	chr22	31617903	LIMK2	NM_005569	Body		OpenSea	0.0901781
cg27368068	chr3	13515754					OpenSea	0.0857603
cg27368135	chr14	68993170	RAD51B	NM_133509	Body		OpenSea	0.106748
cg27368606	chr4	186768730	SORBS2	NM_021069	5'UTR		OpenSea	0.114986
cg27369542	chr17	14207890	HS3ST3B1;MGC12916	NM_006041;NR_026880	Body;Body	chr17:14204168-14207702	S_Shore	0.0873644
cg27371238	chr11	91440925					OpenSea	0.0845683
cg27372452	chr15	101715819					OpenSea	0.143314
cg27373387	chr2	10592414				chr2:10587827-10589155	S_Shelf	0.130271
cg27373959	chr20	38402292					OpenSea	0.0869398
cg27374486	chr21	36281988	RUNX1	NM_001754	Body		OpenSea	0.0835753
cg27374674	chr17	9992019	GAS7	NM_201433	Body		OpenSea	0.104265
cg27375463	chr2	67678806					OpenSea	0.137551
cg27375566	chr15	72267731	MYO9A	NM_006901	Body		OpenSea	0.103911
cg27376072	chr17	18101567	ALKBH5	NM_017758	Body		OpenSea	0.0880191
cg27377279	chr17	43490881	ARHGAP27;ARHGAP27	NM_001282290;NM_199282	Body;5'UTR		OpenSea	0.0954792
cg27377289	chr7	7812273					OpenSea	0.135874
cg27377493	chr2	189376986	GULP1;GULP1;GULP1;GULP1;GULP1	NR_045563;NR_045562;NM_001252668;NM_016315;NM_001252669	Body;Body;Body;Body;Body		OpenSea	0.0867939
cg27377632	chr19	677895	FSTL3	NM_005860	Body	chr19:679786-680728	N_Shore	0.124531
cg27377644	chr8	59442595					OpenSea	0.119807
cg27378540	chr5	74659162					OpenSea	0.0931748
cg27378899	chr1	62696669					OpenSea	0.105423
cg27379015	chr16	66638687	CMTM3;CMTM3;CMTM3;CMTM3;CMTM3	NR_037613;NM_144601;NM_181553;NM_181553;NR_037619	Body;5'UTR;5'UTR;1stExon;Body	chr16:66638254-66639561	Island	0.0844173
cg27379200	chr4	12799520					OpenSea	0.0870808
cg27379942	chr6	130465046					OpenSea	0.0935259
cg27380407	chr3	108213011	MYH15	NM_014981	Body		OpenSea	0.107608
cg27380920	chr14	99285968					OpenSea	0.0903388
cg27381913	chr10	76863377	DUSP13;DUSP13;DUSP13	NM_001007271;NM_001007273;NM_001007272	3'UTR;Body;Body		OpenSea	0.0971403
cg27382051	chr5	175973401	CDHR2	NM_001171976	5'UTR	chr5:175969749-175971053	S_Shelf	0.106983
cg27382745	chr12	47097026					OpenSea	0.130788
cg27382910	chr10	129807539	PTPRE	NM_006504	5'UTR		OpenSea	0.0895407
cg27383030	chr3	153005030					OpenSea	0.0972078
cg27383534	chr12	52914297	KRT5	NM_000424	TSS200		OpenSea	0.100119
cg27383620	chr5	36001968	UGT3A1	NM_001171873	TSS1500		OpenSea	0.0994643
cg27384879	chr2	197934596	ANKRD44	NM_001195144	Body		OpenSea	0.0911646
cg27386326	chr11	61587980				chr11:61582573-61584728	S_Shelf	0.105226
cg27387193	chr6	32064032	TNXB	NM_019105	Body	chr6:32063533-32065044	Island	0.113642
cg27387232	chr5	95579741	LOC101929710	NR_130776	Body		OpenSea	0.108552
cg27388185	chr8	86987139					OpenSea	0.0879691
cg27388567	chr1	221997465					OpenSea	0.110715
cg27388680	chr19	6857265	VAV1	NM_005428	3'UTR		OpenSea	0.0976902
cg27388962	chr10	4705434	LOC100216001	NR_024475	Body		OpenSea	0.110782
cg27389611	chr7	156290543	LINC01006	NR_103858	Body		OpenSea	0.104202
cg27390009	chr17	18150501	FLII	NM_002018	Body	chr17:18150279-18151172	Island	0.0883458
cg27391627	chr16	86704130					OpenSea	0.0823453
cg27391655	chr4	7293316	SORCS2	NM_020777	Body		OpenSea	0.100896
cg27391982	chr13	76957970					OpenSea	0.0836752
cg27392413	chr11	12291934					OpenSea	0.113162
cg27392775	chr1	202924293	ADIPOR1;ADIPOR1	NM_015999;NM_001127687	5'UTR;5'UTR	chr1:202926879-202927476	N_Shelf	0.0978876
cg27392990	chr4	77943181	SEPT11;SEPT11	NM_018243;NM_001306147	Body;Body		OpenSea	0.0874004
cg27392998	chr18	29144235					OpenSea	0.119306
cg27393285	chr19	57277288				chr19:57276614-57276942	S_Shore	0.0973202
cg27393565	chr17	39159318					OpenSea	0.110909
cg27393597	chr7	126105476	GRM8;GRM8;GRM8	NR_028041;NM_000845;NM_001127323	Body;Body;Body		OpenSea	0.0853375
cg27393610	chr12	112443961	TMEM116;TMEM116;TMEM116;TMEM116;TMEM116	NR_122119;NM_001294314;NM_138341;NM_001193531;NM_001193453	Body;5'UTR;5'UTR;5'UTR;5'UTR		OpenSea	0.110854
cg27394911	chr16	23304561					OpenSea	0.0859929
cg27395087	chr4	104856415					OpenSea	0.115982
cg27395200	chr6	32942710	BRD2;BRD2	NM_001113182;NM_005104	Body;Body	chr6:32939275-32940954	S_Shore	0.098289
cg27395440	chr16	19300049	LOC728276	NR_024436	Body		OpenSea	0.108206
cg27395662	chr5	172205872					OpenSea	0.132735
cg27396102	chr14	91267733	TTC7B	NM_001010854	Body		OpenSea	0.0959442
cg27397824	chr2	17150204					OpenSea	0.119498
cg27398070	chr3	184525931				chr3:184529812-184530255	N_Shelf	0.083831
cg27398338	chr21	36637662					OpenSea	0.134453
cg27398401	chr1	56976548	PPAP2B;PPAP2B	NM_177414;NM_003713	Body;Body		OpenSea	0.134582
cg27399125	chr6	150378738				chr6:150378838-150379048	N_Shore	0.103272
cg27399167	chr4	142774761					OpenSea	0.135185
cg27399348	chr18	21572366	TTC39C	NM_153211	TSS1500		OpenSea	0.117424
cg27400561	chr2	96046429	KCNIP3;KCNIP3	NM_013434;NM_001034914	Body;Body		OpenSea	0.120932
cg27401013	chr8	37584897	LOC101929622	NR_125820	Body		OpenSea	0.119151
cg27401333	chr10	20211558	PLXDC2;PLXDC2	NM_032812;NM_001282736	Body;Body		OpenSea	0.114483
cg27401755	chr8	100371135	VPS13B;VPS13B	NM_152564;NM_017890	Body;Body		OpenSea	0.0885079
cg27402303	chr9	93729171					OpenSea	0.115781
cg27402434	chr3	69348671	FRMD4B	NM_015123	Body		OpenSea	0.108559
cg27403388	chr2	222639321					OpenSea	0.0879004
cg27403989	chr7	87501783	SLC25A40	NM_018843	5'UTR	chr7:87505100-87506493	N_Shelf	0.0823704
cg27404186	chr2	242843821				chr2:242843760-242844198	Island	0.0900539
cg27404614	chr18	33717074	ELP2;ELP2;ELP2;ELP2;ELP2;ELP2;ELP2	NR_040110;NM_001242877;NM_001242876;NM_001242875;NM_018255;NM_001242878;NM_001242879	Body;Body;Body;Body;Body;Body;Body		OpenSea	0.101434
cg27405010	chr16	83841105	HSBP1	NM_001537	TSS1500	chr16:83841412-83841988	N_Shore	0.11082
cg27405526	chr5	143472258					OpenSea	0.117062
cg27405731	chr7	101571203	CUX1;CUX1;CUX1	NM_181500;NM_181552;NM_001913	Body;Body;Body		OpenSea	0.0862948
cg27405883	chr1	242402935	PLD5;PLD5;PLD5	NM_001195811;NM_152666;NM_001195812	Body;Body;5'UTR		OpenSea	0.208745
cg27405903	chr8	14345388	SGCZ	NM_139167	Body		OpenSea	0.0905175
cg27405906	chr18	55937495	NEDD4L;NEDD4L;NEDD4L;NEDD4L;NEDD4L;NEDD4L;NEDD4L;NEDD4L;NEDD4L;NEDD4L	NM_015277;NM_001243960;NM_001144967;NM_001144964;NM_001144965;NM_001144971;NM_001144968;NM_001144969;NM_001144970;NM_001144966	Body;Body;Body;5'UTR;5'UTR;5'UTR;Body;Body;5'UTR;5'UTR		OpenSea	0.0983336
cg27406001	chr10	110321580					OpenSea	0.0868924
cg27407423	chr10	5851600	GDI2;GDI2	NM_001494;NM_001115156	Body;Body	chr10:5854706-5855965	N_Shelf	0.0839618
cg27407428	chr15	94106470					OpenSea	0.0937955
cg27408431	chr12	53848281	PCBP2;PCBP2;PCBP2;PCBP2;PCBP2;PCBP2;PCBP2	NM_005016;NM_001128913;NM_001128912;NM_001128911;NM_001098620;NM_031989;NM_001128914	5'UTR;5'UTR;5'UTR;5'UTR;5'UTR;5'UTR;5'UTR	chr12:53845668-53846606	S_Shore	0.108924
cg27409130	chr2	41024442					OpenSea	0.112772
cg27409514	chr19	1169138	SBNO2	NM_014963	5'UTR	chr19:1168576-1169139	Island	0.0951997
cg27409573	chr3	189557489	TP63;TP63;TP63;TP63;TP63;TP63	NM_001114979;NM_001114978;NM_003722;NM_001114982;NM_001114981;NM_001114980	Body;Body;Body;Body;Body;Body		OpenSea	0.0961036
cg27409651	chr11	61125001	CYB561A3;CYB561A3;CYB561A3;CYB561A3	NM_001161452;NM_153611;NM_001300763;NM_001161454	TSS1500;5'UTR;5'UTR;5'UTR		OpenSea	0.104297
cg27409974	chr6	150023044	LATS1	NM_004690	Body		OpenSea	0.106905
cg27409991	chr3	142677860				chr3:142681137-142683268	N_Shelf	0.10621
cg27410123	chr17	39113127					OpenSea	0.129534
cg27410595	chr11	119995754	TRIM29	NM_012101	Body		OpenSea	0.0917022
cg27411386	chr17	33409319	RFFL;RAD51L3-RFFL	NR_037713;NR_037714	Body;Body		OpenSea	0.0834458
cg27411712	chr12	30976016				chr12:30975385-30976292	Island	0.115273
cg27412356	chr10	50181441	WDFY4	NM_020945	Body		OpenSea	0.0970149
cg27413442	chr4	171194902	LOC101928223	NR_125889	Body		OpenSea	0.0968672
cg27413496	chr2	19142081					OpenSea	0.107847
cg27413632	chr3	63963913	ATXN7;ATXN7	NM_000333;NM_001128149	Body;Body		OpenSea	0.121788
cg27413643	chr19	33165484	ANKRD27;RGS9BP	NM_032139;NM_207391	5'UTR;TSS1500	chr19:33165266-33168099	Island	0.136233
cg27414087	chr16	87508778	ZCCHC14	NM_015144	Body	chr16:87511359-87511628	N_Shelf	0.108737
cg27414253	chr6	42307606	TRERF1;TRERF1	NM_033502;NM_001297573	5'UTR;5'UTR		OpenSea	0.111462
cg27414352	chr17	70521905	LINC00673	NR_036488	Body		OpenSea	0.0841744
cg27414370	chr18	61578604					OpenSea	0.0868418
cg27415728	chr12	13540372					OpenSea	0.0948051
cg27416171	chr11	92644726				chr11:92648683-92649103	N_Shelf	0.0901275
cg27416427	chr1	213162412	VASH2;VASH2;VASH2;VASH2	NM_001136475;NM_001136474;NM_024749;NM_001301056	3'UTR;3'UTR;3'UTR;3'UTR		OpenSea	0.0861891
cg27416518	chr3	190610654					OpenSea	0.0878186
cg27416898	chr8	33576374				chr8:33580364-33580600	N_Shelf	0.0904032
cg27417153	chr3	124533690	ITGB5	NM_002213	Body		OpenSea	0.0903649
cg27417244	chr7	20323695					OpenSea	0.0843999
cg27417578	chr15	58429729	AQP9	NM_020980	TSS1500		OpenSea	0.0932259
cg27417718	chr12	123959679	RILPL1	NM_178314	Body		OpenSea	0.101401
cg27418334	chr1	11505140					OpenSea	0.106949
cg27418371	chr2	98744150	VWA3B	NM_144992	Body		OpenSea	0.0868794
cg27418470	chr9	127044327	NEK6;NEK6;NEK6;NEK6	NM_001166167;NM_001145001;NM_014397;NM_001166168	Body;5'UTR;5'UTR;5'UTR		OpenSea	0.0927764
cg27418891	chr2	191522553	NAB1	NM_005966	5'UTR		OpenSea	0.090593
cg27419106	chr5	58980758	PDE4D;PDE4D;PDE4D	NM_001197218;NM_001104631;NM_001165899	Body;Body;Body		OpenSea	0.116465
cg27419119	chr12	57559901	LRP1	NM_002332	Body		OpenSea	0.102348
cg27419618	chr3	71180859	FOXP1;FOXP1;FOXP1;FOXP1;FOXP1;FOXP1;FOXP1	NM_001244815;NM_032682;NM_001244816;NM_001244814;NM_001244812;NM_001244810;NM_001244808	TSS1500;Body;Body;Body;Body;Body;Body		OpenSea	0.116727
cg27419648	chr17	4757968	MINK1;MINK1;MINK1;MINK1	NM_015716;NM_153827;NM_170663;NM_001024937	Body;Body;Body;Body		OpenSea	0.121847
cg27420049	chr13	24719636					OpenSea	0.0831282
cg27420766	chr7	131021841	MKLN1;MKLN1	NM_001145354;NM_013255	Body;Body		OpenSea	0.089597
cg27421117	chr2	74215659				chr2:74211214-74212314	S_Shelf	0.128055
cg27421267	chr10	530836	DIP2C	NM_014974	Body	chr10:530713-531099	Island	0.0867132
cg27421422	chr22	40177395	ENTHD1	NM_152512	Body		OpenSea	0.0884073
cg27421918	chr22	18155319	BCL2L13;BCL2L13;BCL2L13;BCL2L13;BCL2L13;BCL2L13;BCL2L13;BCL2L13;BCL2L13;BCL2L13;BCL2L13;BCL2L13	NM_001270731;NM_001270730;NM_001270729;NM_001270727;NM_001270726;NR_073068;NR_073069;NM_001270735;NM_001270732;NM_001270728;NM_001270734;NM_015367	5'UTR;5'UTR;5'UTR;Body;Body;Body;Body;Body;Body;Body;Body;Body		OpenSea	0.0867097
cg27422467	chr11	69482104	ORAOV1	NM_153451	3'UTR		OpenSea	0.115124
cg27422550	chr10	34186501					OpenSea	0.127726
cg27422759	chr11	69970464	ANO1;ANO1	NM_018043;NR_030691	Body;Body		OpenSea	0.13663
cg27422857	chr2	105853526				chr2:105853493-105853797	Island	0.102132
cg27422885	chr6	72751573	RIMS1	NM_014989	Body		OpenSea	0.0988612
cg27423177	chr12	8219358	C3AR1	NM_004054	TSS1500		OpenSea	0.0869924
cg27423298	chr12	42433133					OpenSea	0.0827151
cg27423739	chr3	193830418					OpenSea	0.112737
cg27424567	chr11	112141519	LOC283140	NR_126004	Body		OpenSea	0.0880472
cg27424692	chr2	102421158	MAP4K4;MAP4K4;MAP4K4	NM_145687;NM_004834;NM_145686	Body;Body;Body		OpenSea	0.0945446
cg27425262	chr2	113953981	PSD4;LOC440839	NM_012455;NR_029399	Body;Body	chr2:113956343-113957042	N_Shelf	0.1042
cg27425709	chr2	111446533					OpenSea	0.0858505
cg27425899	chr6	166188750					OpenSea	0.101174
cg27426172	chr13	101000410	PCCA;PCCA;PCCA	NM_001127692;NM_001178004;NM_000282	Body;Body;Body		OpenSea	0.0985815
cg27427263	chr2	60772746	BCL11A;BCL11A;BCL11A	NM_022893;NM_138559;NM_018014	Body;Body;Body	chr2:60776596-60778157	N_Shelf	0.0825729
cg27427491	chr17	78079615	GAA;GAA;GAA	NM_001079804;NM_000152;NM_001079803	Body;Body;Body	chr17:78079568-78079833	Island	0.0884265
cg27428520	chr1	204100192	ETNK2	NM_018208	3'UTR		OpenSea	0.106135
cg27428955	chr7	134043287					OpenSea	0.0897225
cg27429480	chr16	70461992	ST3GAL2	NM_006927	5'UTR		OpenSea	0.0852312
cg27429745	chr4	99831386	EIF4E;EIF4E;EIF4E	NM_001130678;NM_001130679;NM_001968	Body;Body;Body		OpenSea	0.0994846
cg27429749	chr11	57333612	UBE2L6;UBE2L6	NM_004223;NM_198183	Body;5'UTR	chr11:57334971-57335486	N_Shore	0.0924616
cg27430239	chr9	18472617	ADAMTSL1;ADAMTSL1	NM_052866;NM_001040272	TSS1500;TSS1500		OpenSea	0.120751
cg27430693	chr12	94208276	CRADD	NM_003805	Body		OpenSea	0.094251
cg27431500	chr16	1742281	HN1L	NM_144570	Body		OpenSea	0.0885198
cg27432686	chr1	205905081	SLC26A9;SLC26A9	NM_134325;NM_052934	5'UTR;5'UTR		OpenSea	0.163023
cg27432784	chr5	1246254	SLC6A18	NM_182632	3'UTR	chr5:1245901-1246927	Island	0.0946033
cg27433020	chr4	169508745	PALLD;PALLD	NM_001166108;NM_016081	Body;Body		OpenSea	0.0919669
cg27434086	chr4	41218082	APBB2;APBB2;APBB2	NM_001166050;NM_173075;NM_004307	TSS1500;TSS1500;TSS1500	chr4:41218314-41218768	N_Shore	0.100433
cg27434596	chr11	85894417					OpenSea	0.0968802
cg27434809	chr17	48880966					OpenSea	0.117151
cg27435644	chr12	119772842	CCDC60;CCDC60	NM_178499;NM_178499	5'UTR;1stExon	chr12:119772353-119772594	S_Shore	0.0850228
cg27435867	chr15	79140260					OpenSea	0.0862903
cg27436215	chr6	13733432					OpenSea	0.114877
cg27436259	chr16	31147017	PRSS8;PRSS8	NM_002773;NM_002773	1stExon;5'UTR		OpenSea	0.120688
cg27436261	chr16	4587672	CDIP1;CDIP1;CDIP1;CDIP1	NM_001199054;NM_013399;NM_001199056;NM_001199055	5'UTR;5'UTR;5'UTR;5'UTR	chr16:4587836-4588890	N_Shore	0.134517
cg27436283	chr8	144302544					OpenSea	0.0975443
cg27437338	chr10	109654552	LINC01435	NR_125760	Body		OpenSea	0.0854121
cg27437585	chr19	41729988	AXL;AXL	NM_021913;NM_001699	Body;Body	chr19:41732006-41732556	N_Shelf	0.0953274
cg27438363	chr2	234991183					OpenSea	0.0999816
cg27438767	chr15	81589187	IL16;IL16;IL16	NM_004513;NM_001172128;NM_172217	TSS200;Body;Body		OpenSea	0.0850809
cg27439289	chr4	35727158					OpenSea	0.112289
cg27439971	chr16	1698273	CRAMP1L	NM_020825	Body		OpenSea	0.0880417
cg27440965	chr20	43954866	SDC4	NM_002999	3'UTR		OpenSea	0.0967541
cg27440979	chr12	19556114					OpenSea	0.0871291
cg27441119	chr7	116087209					OpenSea	0.120806
cg27441284	chr1	180579460					OpenSea	0.085568
cg27441579	chr4	26591525	TBC1D19;TBC1D19	NM_001292054;NM_018317	Body;Body		OpenSea	0.0907706
cg27441881	chr17	46371569	THRA1/BTR;THRA1/BTR;SKAP1;SKAP1	NR_131239;NR_131240;NM_003726;NM_001075099	TSS200;TSS200;Body;Body		OpenSea	0.115219
cg27442221	chr5	59713088	PDE4D	NM_001165899	5'UTR		OpenSea	0.0958997
cg27444195	chr8	63917812					OpenSea	0.0973852
cg27444375	chr1	160510176					OpenSea	0.0986629
cg27444744	chr18	28737288	DSC1;DSC1	NM_004948;NM_024421	Body;Body		OpenSea	0.0980196
cg27444751	chr1	3029051	PRDM16;PRDM16	NM_022114;NM_199454	Body;Body	chr1:3028179-3028557	S_Shore	0.0983079
cg27445278	chr22	26961465	TPST2;TPST2	NM_003595;NM_001008566	5'UTR;TSS200		OpenSea	0.0840989
cg27445796	chr11	113061382	NCAM1;NCAM1;NCAM1;NCAM1;NCAM1	NM_001076682;NM_001242608;NM_000615;NM_181351;NM_001242607	Body;Body;Body;Body;Body		OpenSea	0.122791
cg27446054	chr8	146203972	ZNF252P	NR_023392	Body		OpenSea	0.0926556
cg27446233	chr12	48516484	PFKM;PFKM;PFKM;PFKM;PFKM	NM_001166687;NM_001166688;NM_001166686;NM_001166688;NM_000289	5'UTR;1stExon;Body;5'UTR;5'UTR		OpenSea	0.139842
cg27446449	chr22	40859364	MKL1;MKL1;MKL1;MKL1;MKL1	NM_001282660;NM_001282660;NM_001282662;NM_020831;NM_001282661	1stExon;5'UTR;5'UTR;5'UTR;5'UTR		OpenSea	0.102464
cg27446469	chr17	28616589	BLMH	NM_000386	Body	chr17:28618370-28619273	N_Shore	0.0910455
cg27446570	chr1	3809532	C1orf174	NM_207356	Body	chr1:3808490-3809236	S_Shore	0.134549
cg27447219	chr13	99174373	STK24;STK24	NM_001032296;NM_003576	Body;TSS200		OpenSea	0.0911908
cg27447790	chr19	6781386	VAV1;VAV1;VAV1	NM_005428;NM_001258207;NM_001258206	Body;Body;Body		OpenSea	0.127993
cg27448426	chr7	104413036	LHFPL3	NM_199000	Body		OpenSea	0.099503
cg27448433	chr7	28452066	CREB5;CREB5	NM_182899;NM_182898	5'UTR;TSS200	chr7:28448716-28450028	S_Shelf	0.0841289
cg27449041	chr1	8850306	RERE;RERE	NM_012102;NM_001042681	5'UTR;5'UTR		OpenSea	0.0916018
cg27449258	chr21	46493436	ADARB1;ADARB1;ADARB1;ADARB1;ADARB1;ADARB1;ADARB1;C21orf122	NR_027672;NM_001160230;NM_001112;NR_027674;NM_015833;NM_015834;NR_027673;NR_027292	TSS1500;TSS1500;TSS1500;TSS1500;TSS1500;TSS1500;TSS1500;TSS1500	chr21:46494173-46495472	N_Shore	0.115726
cg27449556	chr18	10122231					OpenSea	0.115926
cg27449644	chr5	126346925	2024-03-03	NM_178450	5'UTR		OpenSea	0.121639
cg27450668	chr1	3460070	MEGF6	NM_001409	Body	chr1:3459874-3460269	Island	0.131201
cg27450771	chr13	40959880	LINC00598;LINC00598	NR_024506;NR_024507	Body;Body		OpenSea	0.118746
cg27450850	chr12	46328358	SCAF11	NM_004719	Body		OpenSea	0.0882975
cg27450890	chr6	48734031					OpenSea	0.0980498
cg27450894	chr3	43794375					OpenSea	0.131463
cg27451246	chr14	105189400	ADSSL1	NM_152328	TSS1500	chr14:105189927-105190864	N_Shore	0.0916543
cg27451508	chr17	19652257	ALDH3A1	NM_000691	TSS1500	chr17:19648139-19648492	S_Shelf	0.101852
cg27451550	chr1	65610331				chr1:65613041-65614898	N_Shelf	0.133459
cg27451581	chr1	18806517	KLHDC7A	NM_152375	TSS1500	chr1:18808873-18809667	N_Shelf	0.123537
cg27451966	chr4	5526253	LINC01587;LINC01587;LINC01587	NR_126517;NR_126518;NR_126519	TSS1500;TSS1500;TSS200		OpenSea	0.161657
cg27452159	chr7	18580928	HDAC9;HDAC9;HDAC9;HDAC9;HDAC9;HDAC9;HDAC9;HDAC9;HDAC9	NM_001204144;NM_014707;NM_001204146;NM_001204145;NM_001204147;NM_001204148;NM_178423;NM_058176;NM_178425	Body;Body;Body;Body;5'UTR;5'UTR;Body;Body;Body		OpenSea	0.110053
cg27452855	chr11	74257870					OpenSea	0.124992
cg27452922	chr16	88361648					OpenSea	0.184032
cg27454412	chr7	1067447	C7orf50;C7orf50;C7orf50	NM_001134395;NM_032350;NM_001134396	Body;Body;Body	chr7:1066931-1068245	Island	0.0900885
cg27454528	chr1	246580864	SMYD3;SMYD3	NM_022743;NM_001167740	TSS200;Body		OpenSea	0.150679
cg27454587	chr14	73763291	NUMB;NUMB;NUMB;NUMB	NM_003744;NM_001005743;NM_001005745;NM_001005744	Body;Body;Body;Body		OpenSea	0.0996819
cg27455211	chr16	86734223					OpenSea	0.0844937
cg27455470	chr3	46448702	CCRL2;CCRL2;LOC102724297	NM_001130910;NM_003965;NR_125406	TSS1500;TSS200;TSS200		OpenSea	0.0978622
cg27456111	chr2	50187352	NRXN1;NRXN1;NRXN1	NM_004801;NM_001135659;NM_138735	Body;Body;Body		OpenSea	0.0823874
cg27456203	chr16	69924616	WWP2;WWP2	NM_199423;NM_007014	Body;Body		OpenSea	0.114034
cg27456382	chr4	48832605	OCIAD1;OCIAD1;OCIAD1;OCIAD1;OCIAD1;OCIAD1	NM_001079840;NM_017830;NM_001079842;NM_001079841;NM_001079839;NM_001168254	TSS1500;TSS1500;TSS1500;TSS1500;TSS1500;TSS1500	chr4:48832807-48833569	N_Shore	0.118817
cg27456392	chr19	13999465	C19orf57	NM_024323	Body		OpenSea	0.10932
cg27456627	chr6	34708295					OpenSea	0.118674
cg27457921	chr17	43976811	MAPT;MAPT;MAPT;MAPT;MAPT;MAPT	NM_001123067;NM_016835;NM_016834;NM_001123066;NM_005910;NM_016841	5'UTR;5'UTR;5'UTR;5'UTR;5'UTR;5'UTR	chr17:43971410-43975040	S_Shore	0.0844429
cg27458033	chr14	72021237	SIPA1L1;SIPA1L1	NM_015556;NM_001284245	5'UTR;5'UTR		OpenSea	0.0934944
cg27458327	chr12	56878323	GLS2	NM_013267	Body	chr12:56881401-56882702	N_Shelf	0.0876965
cg27458471	chr1	26508520	CNKSR1;CNKSR1;CNKSR1	NM_001297648;NM_001297647;NM_006314	5'UTR;Body;Body		OpenSea	0.122134
cg27458829	chr20	46680950					OpenSea	0.129396
cg27460062	chr1	156119773	SEMA4A;SEMA4A	NM_001193301;NM_001193301	1stExon;5'UTR		OpenSea	0.107968
cg27461259	chr4	23892621	PPARGC1A	NM_013261	TSS1500		OpenSea	0.0830662
cg27461548	chr21	30359101	LTN1	NM_015565	Body		OpenSea	0.103544
cg27461741	chr6	5338029	FARS2	NM_006567	5'UTR		OpenSea	0.088077
cg27462348	chr10	18282484	SLC39A12;SLC39A12;SLC39A12;SLC39A12	NM_001145195;NM_152725;NM_001282733;NM_001282734	Body;Body;Body;Body		OpenSea	0.111118
cg27462519	chr16	3242639				chr16:3242622-3242912	Island	0.126133
cg27462541	chr13	113187914	TUBGCP3;TUBGCP3;TUBGCP3	NM_006322;NM_001286277;NM_001286278	Body;Body;Body		OpenSea	0.0886
cg27462685	chr13	75129579	LINC00347;LINC00347	NR_034025;NR_034024	Body;Body		OpenSea	0.0850978
cg27462748	chr16	57077322	NLRC5	NM_032206	Body		OpenSea	0.103407
cg27465263	chr8	142350533	LOC731779	NR_024441	TSS200		OpenSea	0.121772
cg27465452	chr2	201390016	SGOL2;SGOL2;SGOL2	NM_001160033;NM_001160046;NM_152524	TSS1500;TSS1500;TSS1500	chr2:201390685-201391217	N_Shore	0.0846184
cg27466012	chr3	61613783	PTPRG	NM_002841	Body		OpenSea	0.0942245
cg27466104	chr17	75117335					OpenSea	0.0828341
cg27466466	chr22	24261966					OpenSea	0.126448
cg27467180	chr20	35751973	MROH8	NM_152503	Body		OpenSea	0.0830771
cg27467282	chr13	52116184					OpenSea	0.106463
cg27467803	chr13	58203618				chr13:58203586-58204322	Island	0.0833276
cg27468753	chr17	46686906	HOXB7	NM_004502	Body	chr17:46687527-46688730	N_Shore	0.0883945
cg27468947	chr5	172481331				chr5:172483115-172483862	N_Shore	0.0943619
cg27469358	chr2	217968576					OpenSea	0.096895
cg27469518	chr1	90457601				chr1:90460399-90461237	N_Shelf	0.115341
cg27469606	chr19	1154485	SBNO2	NM_014963	5'UTR	chr19:1154023-1154486	Island	0.103355
cg27469660	chr1	153599709	S100A13;S100A13;S100A13;S100A13;S100A13;S100A13;S100A1	NM_001024212;NM_001024213;NM_001024212;NM_001024211;NM_005979;NM_001024210;NM_006271	5'UTR;TSS200;1stExon;5'UTR;5'UTR;5'UTR;TSS1500		OpenSea	0.0828221
cg27469934	chr16	51091398					OpenSea	0.0861352
cg27470486	chr17	40073688	ACLY;ACLY	NM_001096;NM_198830	5'UTR;5'UTR	chr17:40074291-40075380	N_Shore	0.096899
cg27471246	chr21	39776434	ERG;ERG;ERG;ERG	NM_004449;NM_182918;NM_001136155;NM_001136154	Body;Body;Body;Body		OpenSea	0.0881651
cg27471261	chr10	30657140	GOLGA2P6	NR_120609	Body		OpenSea	0.0835941
cg27471904	chr7	98693972	SMURF1;SMURF1;SMURF1	NM_001199847;NM_020429;NM_181349	Body;Body;Body		OpenSea	0.088769
cg27472260	chr19	374438	THEG;THEG;THEG;THEG	NM_199202;NM_016585;NM_199202;NM_016585	Body;Body;ExonBnd;ExonBnd	chr19:375830-376094	N_Shore	0.0879963
cg27473162	chr1	227222599	CDC42BPA;CDC42BPA	NM_003607;NM_014826	Body;Body		OpenSea	0.0907086
cg27473215	chr1	167297616	POU2F1;POU2F1;POU2F1;POU2F1	NM_001198783;NR_037163;NM_002697;NM_001198786	TSS1500;Body;Body;Body		OpenSea	0.0899591
cg27474106	chr19	11163587	SMARCA4;SMARCA4;SMARCA4;SMARCA4;SMARCA4;SMARCA4;SMARCA4	NM_003072;NM_001128849;NM_001128844;NM_001128847;NM_001128848;NM_001128845;NM_001128846	Body;Body;Body;Body;Body;Body;Body		OpenSea	0.0858256
cg27474149	chr6	29572333	GABBR1;GABBR1;GABBR1	NM_021904;NM_021903;NM_001470	Body;Body;Body		OpenSea	0.116656
cg27474223	chr16	71509037	ZNF19	NM_006961	3'UTR		OpenSea	0.107035
cg27474322	chr11	56126517	OR8J1	NM_001005205	TSS1500		OpenSea	0.0882986
cg27474897	chr2	199480893					OpenSea	0.0862331
cg27475499	chr8	77490381					OpenSea	0.107501
cg27475875	chr2	197033138	STK17B	NM_004226	5'UTR	chr2:197035589-197036383	N_Shelf	0.0826015
cg27475979	chr16	89471039	ANKRD11;ANKRD11;ANKRD11;ANKRD11	NR_045839;NM_013275;NM_001256183;NM_001256182	Body;5'UTR;5'UTR;5'UTR		OpenSea	0.12361
cg27476046	chr17	13629152					OpenSea	0.0908042
cg27476331	chr10	51543368	TIMM23B;TIMM23B;TIMM23B	NR_110767;NM_001290118;NM_001290117	Body;Body;Body		OpenSea	0.110936
cg27477251	chr15	31420951					OpenSea	0.116811
cg27479052	chr1	192953366					OpenSea	0.0940353
cg27479358	chr8	19969536					OpenSea	0.084318
cg27479384	chr10	13984437	FRMD4A	NM_018027	Body		OpenSea	0.142171
cg27479949	chr10	1105842	WDR37	NM_014023	5'UTR	chr10:1102144-1103341	S_Shelf	0.0911819
cg27480054	chr6	47790854	OPN5;OPN5	NM_181744;NR_033806	Body;Body		OpenSea	0.0967746
cg27480214	chr1	66744510	PDE4B;PDE4B;PDE4B;PDE4B;PDE4B	NM_001037341;NM_002600;NM_001297440;NM_001297441;NM_001037340	Body;Body;Body;Body;Body		OpenSea	0.113401
cg27480659	chr12	25187712					OpenSea	0.102575
cg27480819	chr12	23686149	SOX5;SOX5;SOX5	NM_006940;NM_178010;NM_152989	3'UTR;3'UTR;3'UTR		OpenSea	0.112427
cg27481437	chr3	107707567					OpenSea	0.0824642
cg27481747	chr1	111010056					OpenSea	0.0837476
cg27482129	chr2	228713309					OpenSea	0.120766
cg27482619	chr10	30818479					OpenSea	0.0917709
cg27482647	chr5	3896586					OpenSea	0.109266
cg27482662	chr4	89541350	HERC3;HERC3	NM_014606;NM_001271602	Body;5'UTR		OpenSea	0.0867878
cg27482668	chr4	114482846	CAMK2D;CAMK2D;CAMK2D;CAMK2D;CAMK2D;CAMK2D	NM_172128;NM_001221;NM_172114;NM_172129;NM_172127;NM_172115	Body;Body;Body;Body;Body;Body		OpenSea	0.104513
cg27482821	chr3	16285707					OpenSea	0.0984959
cg27483148	chr11	10511193	AMPD3;AMPD3;AMPD3;AMPD3;AMPD3	NM_001172431;NM_000480;NM_001025390;NM_001025389;NM_001172430	Body;Body;Body;Body;Body		OpenSea	0.123973
cg27483432	chr1	248184944	OR2L5;OR2L13;OR2L13	NM_001258284;NM_175911;NM_001304535	TSS1500;5'UTR;5'UTR		OpenSea	0.0823447
cg27483910	chr3	197107819					OpenSea	0.118368
cg27484216	chr1	246249657	SMYD3;SMYD3	NM_022743;NM_001167740	Body;Body		OpenSea	0.0903121
cg27484320	chr8	20060877	ATP6V1B2	NM_001693	Body		OpenSea	0.132149
cg27484483	chr8	103249853	RRM2B	NM_015713	Body	chr8:103250753-103251209	N_Shore	0.0844012
cg27484530	chr14	68959258	RAD51B;RAD51B	NM_002877;NM_133509	Body;Body		OpenSea	0.115778
cg27484614	chr5	88880255					OpenSea	0.135034
cg27484857	chr7	30370507	ZNRF2	NM_147128	Body		OpenSea	0.0877932
cg27487796	chr7	28973253					OpenSea	0.104088
cg27488176	chr15	60866344	RORA-AS1;RORA-AS1;RORA;RORA;RORA;RORA	NR_120342;NR_120341;NM_134262;NM_134260;NM_002943;NM_134261	Body;Body;Body;Body;Body;Body		OpenSea	0.0894075
cg27488252	chr2	122121418	CLASP1;CLASP1;CLASP1;CLASP1	NM_001142274;NM_001142273;NM_015282;NM_001207051	Body;Body;Body;Body		OpenSea	0.143695
cg27488807	chr5	147691898	SPINK7	NM_032566	TSS200		OpenSea	0.113431
cg27490099	chr6	117920682	GOPC;GOPC	NM_020399;NM_001017408	Body;Body	chr6:117923356-117923964	N_Shelf	0.0901642
cg27490277	chr2	70653616					OpenSea	0.116324
cg27491737	chr11	2798751	KCNQ1;KCNQ1	NM_000218;NM_181798	Body;Body		OpenSea	0.0843077
cg27491797	chr14	65147082					OpenSea	0.110908
cg27491818	chr17	39089142	KRT23;KRT23	NM_015515;NM_001282433	Body;5'UTR		OpenSea	0.113313
cg27493251	chr1	161211596					OpenSea	0.0864775
cg27493411	chr7	101555711	CUX1;CUX1;CUX1	NM_181500;NM_181552;NM_001913	Body;Body;Body	chr7:101559402-101559625	N_Shelf	0.0898595
cg27493823	chr10	101514697	CUTC	NM_015960	Body		OpenSea	0.0901092
cg27494226	chr12	56040025				chr12:56039988-56040337	Island	0.0833064
cg27494897	chr2	151061125					OpenSea	0.0838328
cg27495951	chr6	170608479				chr6:170604411-170606479	S_Shelf	0.0826594
cg27496506	chr15	43559170	TGM5;TGM5	NM_201631;NM_004245	TSS200;TSS200		OpenSea	0.115029
cg27496652	chr9	110497320					OpenSea	0.128665
cg27497578	chr14	23915878					OpenSea	0.129185
cg27497781	chr1	111833467	CHIA;CHIA	NM_021797;NM_201653	TSS200;TSS200		OpenSea	0.124385
cg27497962	chr10	12877967					OpenSea	0.0972631
cg27498117	chr15	40770191					OpenSea	0.100755
cg27498434	chr8	30556362	GSR	NM_000637	Body		OpenSea	0.087325
cg27499827	chr1	154671031	KCNN3;KCNN3;KCNN3	NM_170782;NM_002249;NM_001204087	3'UTR;3'UTR;3'UTR		OpenSea	0.102933
cg27500125	chr13	102126794	ITGBL1;ITGBL1;ITGBL1	NM_001271754;NM_001271755;NM_004791	5'UTR;Body;Body		OpenSea	0.104223
cg27500148	chr17	37011491	RPL23	NM_000978	TSS1500	chr17:37009471-37010118	S_Shore	0.103584
cg27500194	chr17	71638158	SDK2	NM_001144952	Body	chr17:71639028-71641670	N_Shore	0.0837061
cg27500292	chr20	17506177	BFSP1;BFSP1	NM_001161705;NM_001195	Body;Body		OpenSea	0.0993777
cg27500384	chr13	72552144					OpenSea	0.152877
cg27500386	chr1	177876493					OpenSea	0.0967836
cg27500874	chr14	55658977	DLGAP5;DLGAP5	NM_014750;NM_001146015	TSS1500;TSS1500	chr14:55658232-55658550	S_Shore	0.0859874
cg27500983	chr20	34700201	EPB41L1	NM_177996	TSS200		OpenSea	0.0970291
cg27501022	chr11	67026063					OpenSea	0.113772
cg27501534	chr3	39958765	MYRIP;MYRIP;MYRIP;MYRIP;MYRIP	NM_001284425;NR_104316;NM_001284424;NM_015460;NM_001284423	5'UTR;Body;Body;Body;Body		OpenSea	0.11954
cg27502808	chr2	17769732	VSNL1	NM_003385	5'UTR		OpenSea	0.110545
cg27502982	chr3	195093195	ACAP2	NM_012287	Body		OpenSea	0.0935691
cg27503577	chr17	76089079	TNRC6C;TNRC6C	NM_018996;NM_001142640	Body;Body		OpenSea	0.107252
cg27503740	chr14	30120301	MIR548AI;PRKD1	NR_039672;NM_002742	Body;Body		OpenSea	0.0975599
cg27503949	chr12	31493376					OpenSea	0.0916897
cg27504007	chr2	60788462					OpenSea	0.0943617
cg27504156	chr1	9586901					OpenSea	0.11229
cg27504193	chr9	104757854					OpenSea	0.0985432
cg27504195	chr3	113342400	SIDT1	NM_017699	Body		OpenSea	0.134728
cg27504799	chr10	98502573					OpenSea	0.105854
cg27505743	chr1	212470760	PPP2R5A	NM_006243	Body		OpenSea	0.11993
cg27506210	chr22	32150725	DEPDC5;DEPDC5;DEPDC5	NM_014662;NM_001136029;NM_001007188	5'UTR;TSS200;5'UTR	chr22:32149762-32150064	S_Shore	0.107848
cg27506213	chr3	171072712	TNIK;TNIK;TNIK;TNIK;TNIK;TNIK;TNIK;TNIK;TNIK	NR_027767;NM_001161560;NM_015028;NM_001161563;NM_001161562;NM_001161561;NM_001161566;NM_001161565;NM_001161564	Body;Body;Body;Body;Body;Body;Body;Body;Body		OpenSea	0.0924166
cg27506338	chr14	21567554	ZNF219;ZNF219;TMEM253;ZNF219	NM_001102454;NM_016423;NM_001146683;NM_001101672	5'UTR;TSS1500;5'UTR;TSS1500	chr14:21566540-21566822	S_Shore	0.110408
cg27506503	chr11	33657693	KIAA1549L	NM_012194	Body		OpenSea	0.110358
cg27506609	chr1	36549197	TEKT2	NM_014466	TSS1500	chr1:36549554-36549965	N_Shore	0.152061
cg27506842	chr6	134841671					OpenSea	0.101097
cg27507254	chr1	43206037	CLDN19;CLDN19	NM_148960;NM_001123395	TSS200;TSS200	chr1:43204115-43204323	S_Shore	0.109624
cg27507372	chr15	30228725					OpenSea	0.08484
cg27507413	chr8	17612669	MTUS1;MTUS1	NM_001001924;NM_001001925	Body;Body		OpenSea	0.142819
cg27507580	chr3	14565649	GRIP2	NM_001080423	Body		OpenSea	0.0847886
cg27508180	chr7	94039079	COL1A2	NM_000089	Body		OpenSea	0.0891973
cg27508210	chr9	86082629	FRMD3;FRMD3;FRMD3;FRMD3	NM_001244960;NM_001244960;NM_001244959;NM_174938	1stExon;5'UTR;Body;Body		OpenSea	0.115719
cg27509092	chr16	20879305	DCUN1D3	NM_173475	5'UTR		OpenSea	0.135649
cg27509121	chr4	14169971					OpenSea	0.119764
cg27509510	chr2	26200001	KIF3C	NM_002254	Body		OpenSea	0.0918246
cg27510024	chr2	102091755	RFX8	NM_001145664	TSS1500	chr2:102090370-102091130	S_Shore	0.0909527
cg27510066	chr8	19536244	CSGALNACT1;CSGALNACT1	NR_024040;NM_018371	Body;5'UTR		OpenSea	0.0931454
cg27510214	chr20	38478179					OpenSea	0.0830485
cg27510725	chr8	119027458	EXT1	NM_000127	Body		OpenSea	0.0848055
cg27511206	chr13	107314819					OpenSea	0.103845
cg27511599	chr7	32358540					OpenSea	0.0899962
cg27512272	chr6	75350944	LOC101928516	NR_110856	Body		OpenSea	0.111485
cg27512565	chr22	22024084	PPIL2;PPIL2;PPIL2	NM_014337;NM_148176;NM_148175	Body;Body;Body	chr22:22020132-22020652	S_Shelf	0.14579
cg27512858	chr10	11222525	CELF2;CELF2;CELF2;CELF2	NM_001025077;NM_006561;NM_001083591;NM_001025076	Body;Body;Body;Body		OpenSea	0.0831053
cg27512931	chr3	152166902	MBNL1;MBNL1;MBNL1;MBNL1;MBNL1;MBNL1;MBNL1	NM_021038;NM_207292;NM_207297;NM_207296;NM_207295;NM_207294;NM_207293	Body;Body;Body;Body;Body;Body;Body		OpenSea	0.0931516
cg27513317	chr6	56508401	DST;DST;RNU6-71P;DST;DST;DST	NM_001723;NM_015548;NR_046940;NM_183380;NM_001144770;NM_001144769	TSS1500;TSS1500;Body;Body;Body;Body		OpenSea	0.118612
cg27513568	chr12	70359551					OpenSea	0.0881325
cg27513854	chr10	97445053	TCTN3;TCTN3	NM_015631;NM_001143973	Body;Body		OpenSea	0.119476
cg27514038	chr15	23035493	NIPA2;NIPA2;NIPA2;NIPA2	NM_001008860;NM_001008894;NM_030922;NM_001008892	TSS1500;TSS1500;TSS1500;TSS1500	chr15:23033933-23034710	S_Shore	0.0912254
cg27514050	chr2	44495581					OpenSea	0.0939208
cg27514072	chr10	110779120					OpenSea	0.100379
cg27514336	chr3	131068941	NEK11;NEK11	NM_024800;NM_001146003	3'UTR;3'UTR		OpenSea	0.122758
cg27514550	chr18	23971201	TAF4B	NM_005640	3'UTR		OpenSea	0.0974595
cg27514608	chr4	23892540	PPARGC1A	NM_013261	TSS1500		OpenSea	0.11721
cg27514986	chr15	39486981					OpenSea	0.136775
cg27515379	chr8	134027958	TG	NM_003235	Body		OpenSea	0.0837529
cg27515532	chr14	59718687	DAAM1	NM_001270520	5'UTR		OpenSea	0.116183
cg27515589	chr5	96259834					OpenSea	0.0987786
cg27516889	chr9	114203170	KIAA0368	NM_001080398	Body		OpenSea	0.0917934
cg27516985	chr6	159585007					OpenSea	0.110634
cg27517219	chr9	130955684	CIZ1;CIZ1;CIZ1	NM_001257975;NM_001131015;NM_012127	TSS1500;5'UTR;5'UTR	chr9:130955166-130955498	S_Shore	0.0926789
cg27517424	chr4	6751457					OpenSea	0.135206
cg27517446	chr7	112506990	C7orf60	NM_152556	Body		OpenSea	0.0924252
cg27517719	chr14	56130042	KTN1;KTN1;KTN1;KTN1;KTN1;KTN1	NR_073129;NR_073128;NM_001271014;NM_001079521;NM_004986;NM_001079522	Body;Body;Body;Body;Body;Body		OpenSea	0.0937013
cg27517999	chr11	120435015	GRIK4;GRIK4;GRIK4	NM_001282473;NM_001282470;NM_014619	TSS200;TSS200;5'UTR	chr11:120434822-120435940	Island	0.0825042
cg27518156	chr6	6751984					OpenSea	0.0897973
cg27519828	chr16	85394177				chr16:85394176-85394378	Island	0.0857244
cg27520536	chr16	54228323				chr16:54228224-54228479	Island	0.131246
cg27520549	chr3	38346525	SLC22A14	NM_004803	TSS1500		OpenSea	0.0862205
cg27520924	chr3	151845056					OpenSea	0.0998398
cg27521071	chr3	177158751	LINC00578	NR_047568	TSS1500		OpenSea	0.0910869
cg27521571	chr22	19938424	COMT;COMT;COMT	NM_000754;NM_001135162;NM_001135161	5'UTR;TSS1500;TSS200		OpenSea	0.122489
cg27521648	chr3	98293016					OpenSea	0.0902564
cg27522733	chr1	193448591					OpenSea	0.104889
cg27523654	chr3	197044577					OpenSea	0.12871
cg27523952	chr17	14694117					OpenSea	0.0826933
cg27524128	chr8	123734126					OpenSea	0.108354
cg27526518	chr12	3709926					OpenSea	0.101382
cg27526617	chr12	68876570					OpenSea	0.102347
cg27527221	chr5	149480817	CSF1R	NM_005211	5'UTR		OpenSea	0.108038
cg27528222	chr1	2138953	C1orf86	NM_001146310	5'UTR	chr1:2136808-2137351	S_Shore	0.103319
cg27529205	chr2	173103502				chr2:173099482-173100098	S_Shelf	0.0950109
cg27529588	chr13	20975121					OpenSea	0.106493
cg27529656	chr8	124532363	FBXO32;FBXO32;FBXO32	NM_148177;NM_001242463;NM_058229	5'UTR;Body;Body		OpenSea	0.0872113
cg27529668	chr17	79224770	SLC38A10;SLC38A10	NM_001037984;NM_138570	Body;3'UTR		OpenSea	0.0872926
cg27530000	chr2	25715109	DTNB;DTNB;DTNB;DTNB;DTNB;DTNB;DTNB;DTNB	NM_001256308;NM_001256304;NM_183361;NM_021907;NM_001256303;NM_183360;NM_033148;NM_033147	Body;Body;Body;Body;Body;Body;Body;Body		OpenSea	0.126125
cg27530186	chr12	121688459	CAMKK2;CAMKK2;CAMKK2;CAMKK2;CAMKK2;CAMKK2;CAMKK2	NM_172215;NM_153499;NM_006549;NM_172214;NM_153500;NM_172216;NM_172226	Body;Body;Body;Body;Body;Body;Body		OpenSea	0.0824146
cg27530641	chr9	137885606					OpenSea	0.0922651
cg27531197	chr17	16171299	PIGL	NM_004278	Body		OpenSea	0.0850949
cg27531571	chr17	77905160				chr17:77903887-77904397	S_Shore	0.100906
cg27531794	chr2	29150206	WDR43	NM_015131	Body		OpenSea	0.088004
cg27531842	chr2	131672685				chr2:131673686-131674150	N_Shore	0.10281
cg27531986	chr12	117508426	TESC;TESC;TESC	NR_031766;NM_001168325;NM_017899	Body;Body;Body		OpenSea	0.0922212
cg27532318	chr7	32358331					OpenSea	0.0911009
cg27532722	chr22	24115568	MMP11	NM_005940	Body	chr22:24114875-24115467	S_Shore	0.0946874
cg27532845	chr1	203330393					OpenSea	0.0880038
cg27533635	chr12	97885270	RMST;MIR1251	NR_024037;NR_031653	Body;TSS1500		OpenSea	0.0883583
cg27533786	chr7	129754847	KLHDC10	NM_014997	Body		OpenSea	0.0973771
cg27534083	chr5	54515036				chr5:54516267-54516919	N_Shore	0.123499
cg27534278	chr3	157074302	VEPH1;VEPH1;VEPH1	NM_001167912;NM_024621;NM_001167911	Body;Body;Body		OpenSea	0.0889886
cg27534599	chr22	17680477	CECR1;CECR1;CECR1	NM_017424;NM_177405;NM_177405	Body;1stExon;5'UTR		OpenSea	0.0912516
cg27534772	chr1	16042836	PLEKHM2	NM_015164	Body		OpenSea	0.0878819
cg27534974	chr19	13962320					OpenSea	0.0835582
cg27535302	chr1	42631437	GUCA2A	NM_033553	TSS1500		OpenSea	0.106756
cg27535677	chr6	28601365				chr6:28602853-28603295	N_Shore	0.145971
cg27535687	chr18	56979041	CPLX4	NM_181654	Body	chr18:56975842-56976160	S_Shelf	0.0837299
cg27536424	chr19	31645096					OpenSea	0.111274
cg27536755	chr7	8330720	LOC100505938	NR_125740	Body		OpenSea	0.122322
cg27537099	chr21	38401499					OpenSea	0.10213
cg27537132	chr3	31276629					OpenSea	0.115098
cg27537139	chr6	21557448					OpenSea	0.111944
cg27537972	chr12	98738197					OpenSea	0.11423
cg27538153	chr12	64173065	TMEM5;TMEM5	NM_014254;NM_001278237	TSS1500;TSS1500	chr12:64173448-64174238	N_Shore	0.0885382
cg27538928	chr6	159063891	DYNLT1;DYNLT1;DYNLT1	NM_001291602;NM_006519;NM_001291603	Body;Body;Body	chr6:159065191-159065794	N_Shore	0.124732
cg27539611	chr10	29330885					OpenSea	0.120282
cg27539927	chr17	27160760	FAM222B;FAM222B;FAM222B;FAM222B;FAM222B;FAM222B;FAM222B;FAM222B;FAM222B;FAM222B;FAM222B	NM_001288638;NM_001288637;NM_001288636;NM_001288640;NM_001288639;NM_001288631;NM_001077498;NM_018182;NM_001288635;NM_001288633;NM_001288632	5'UTR;5'UTR;5'UTR;5'UTR;5'UTR;5'UTR;5'UTR;5'UTR;5'UTR;5'UTR;5'UTR		OpenSea	0.100934
cg27540313	chr11	107590299					OpenSea	0.134811
cg27541378	chr2	242312046	FARP2;FARP2;FARP2	NM_001282984;NM_001282983;NM_014808	5'UTR;5'UTR;5'UTR		OpenSea	0.13987
cg27541454	chr1	975551	AGRN	NM_198576	Body	chr1:975496-980305	Island	0.0853212
cg27541508	chr19	55646569	TNNT1;TNNT1;TNNT1;TNNT1	NM_001126133;NM_001126132;NM_003283;NM_001291774	Body;Body;Body;Body		OpenSea	0.101169
cg27541604	chr1	159046451	AIM2;AIM2	NM_004833;NM_004833	5'UTR;1stExon		OpenSea	0.104201
cg27542301	chr1	203256315	LINC01353;LINC01353	NR_117098;NR_117097	TSS1500;Body		OpenSea	0.0859903
cg27542833	chr16	61675813					OpenSea	0.0837481
cg27542948	chr7	64453684					OpenSea	0.110077
cg27543040	chr1	247802703				chr1:247802738-247803141	N_Shore	0.0825292
cg27543214	chr6	30761828					OpenSea	0.0936022
cg27543572	chr6	12284411					OpenSea	0.101343
cg27543672	chr1	84541035				chr1:84543146-84544261	N_Shelf	0.0935926
cg27543812	chr2	161077346					OpenSea	0.0953289
cg27543981	chr7	132427039					OpenSea	0.14542
cg27544673	chr10	129685902	CLRN3	NM_152311	Body		OpenSea	0.112428
cg27545081	chr5	23419423					OpenSea	0.102101
cg27545565	chr4	169725732	PALLD;PALLD;PALLD	NM_016081;NM_001166109;NM_001166108	Body;Body;Body		OpenSea	0.109227
cg27545615	chr10	6249748	PFKFB3;PFKFB3	NM_004566;NM_001145443	Body;Body	chr10:6242975-6246457	S_Shelf	0.096164
cg27545977	chr2	68225698					OpenSea	0.108774
cg27546012	chr17	74684504	MXRA7;MXRA7;MXRA7	NM_001008528;NM_001008529;NM_198530	Body;Body;Body		OpenSea	0.160468
cg27546431	chr17	1372751	MYO1C;MYO1C;MYO1C	NM_001080779;NM_033375;NM_001080950	Body;Body;Body	chr17:1375216-1375460	N_Shelf	0.099868
cg27546650	chr8	61898397					OpenSea	0.12699
cg27546881	chr1	239882877	CHRM3-AS2;CHRM3	NR_103776;NM_000740	TSS1500;5'UTR		OpenSea	0.0987342
cg27547282	chr4	6121343	JAKMIP1;JAKMIP1;JAKMIP1;JAKMIP1	NM_001306133;NM_001306134;NM_001099433;NM_144720	5'UTR;5'UTR;5'UTR;5'UTR		OpenSea	0.0840041
cg27547422	chr12	131187594				chr12:131187997-131188248	N_Shore	0.0928028
cg27547730	chr8	103997392					OpenSea	0.0912139
cg27548323	chr11	35294221	SLC1A2;SLC1A2;SLC1A2	NM_001252652;NM_001195728;NM_004171	Body;Body;Body		OpenSea	0.0843394
cg27548595	chr17	18904366	SLC5A10;FAM83G;SLC5A10	NM_001042450;NM_001039999;NM_152351	Body;Body;Body	chr17:18906909-18908243	N_Shelf	0.107133
cg27548752	chr19	47263614				chr19:47258809-47260224	S_Shelf	0.113398
cg27549186	chr17	76858248	TIMP2	NM_003255	Body		OpenSea	0.142826
cg27549480	chr9	134953928	MED27;MED27;MED27	NM_001253882;NM_004269;NM_001253881	Body;Body;Body	chr9:134954960-134955335	N_Shore	0.0993202
cg27549963	chr12	53991101	ATF7;ATF7;ATF7;ATF7;ATF7	NM_001130060;NM_006856;NM_001206683;NM_001206682;NR_073163	Body;Body;Body;Body;Body		OpenSea	0.121815
cg27550527	chr1	68269587	GNG12	NM_018841	5'UTR		OpenSea	0.131567
cg27550929	chr9	137137264					OpenSea	0.105076
cg27552115	chr14	69396770	ACTN1;ACTN1;ACTN1	NM_001130004;NM_001130005;NM_001102	Body;Body;Body		OpenSea	0.0918568
cg27552560	chr1	44003172	PTPRF;PTPRF	NM_130440;NM_002840	5'UTR;5'UTR		OpenSea	0.0961793
cg27552604	chr12	132939643				chr12:132938326-132939235	S_Shore	0.0901733
cg27553595	chr14	56656099	PELI2	NM_021255	Body		OpenSea	0.0979993
cg27553765	chr19	51433633					OpenSea	0.0844995
cg27553776	chr6	133033641	VNN1	NM_004666	Body		OpenSea	0.0948799
cg27553947	chr1	9819767	CLSTN1;CLSTN1	NM_001009566;NM_014944	Body;Body	chr1:9822576-9822817	N_Shelf	0.0854303
cg27554457	chr6	51165249					OpenSea	0.122513
cg27554954	chr15	60691595	ANXA2;ANXA2;ANXA2;ANXA2	NM_001002857;NM_004039;NM_001136015;NM_001002858	TSS1500;TSS1500;TSS1500;TSS1500	chr15:60689749-60690430	S_Shore	0.114971
cg27555092	chr18	56296354	ALPK2	NM_052947	TSS200		OpenSea	0.0827408
cg27555500	chr14	21575746				chr14:21571835-21572520	S_Shelf	0.0908392
cg27556675	chr20	3523834	ATRN;ATRN;ATRN	NM_001207047;NM_139322;NM_139321	Body;Body;Body		OpenSea	0.126005
cg27556839	chr10	80823078	ZMIZ1-AS1;ZMIZ1-AS1;ZMIZ1-AS1	NR_024429;NR_015429;NR_024431	Body;Body;Body	chr10:80827070-80830537	N_Shelf	0.103178
cg27557579	chr1	203645281	ATP2B4;ATP2B4	NM_001684;NM_001001396	5'UTR;5'UTR		OpenSea	0.127829
cg27557698	chr12	89987858	ATP2B1;ATP2B1	NM_001682;NM_001001323	Body;Body		OpenSea	0.141487
cg27558558	chr11	86278843	ME3;ME3;ME3	NM_001014811;NM_006680;NM_001161586	Body;Body;Body		OpenSea	0.118308
cg27559408	chr19	46143431	MIR330;EML2;EML2;EML2-AS1;EML2-AS1;EML2;EML2	NR_029886;NM_012155;NR_034098;NR_130728;NR_130729;NM_001193269;NM_001193268	TSS1500;TSS1500;TSS1500;TSS1500;TSS1500;Body;Body	chr19:46144872-46145631	N_Shore	0.0963497
cg27559549	chr2	208670937					OpenSea	0.0931084
cg27560248	chr2	76538982					OpenSea	0.0992423
cg27560555	chr4	6717287	CNO	NM_018366	TSS1500	chr4:6717899-6718549	N_Shore	0.0883292
cg27560898	chr3	73291231					OpenSea	0.0912736
cg27562023	chr17	201675	RPH3AL	NM_006987	5'UTR	chr17:205475-206667	N_Shelf	0.138759
cg27562174	chr4	100065446	ADH4;ADH4;ADH4;ADH4;ADH4;ADH4;LOC100507053	NM_001306172;NM_001306171;NM_001306171;NM_001306172;NM_000670;NM_000670;NR_037884	5'UTR;5'UTR;1stExon;1stExon;1stExon;5'UTR;Body		OpenSea	0.148587
cg27562777	chr20	46825939					OpenSea	0.100462
cg27563027	chr1	10825593	CASZ1;CASZ1	NM_001079843;NM_017766	5'UTR;5'UTR		OpenSea	0.136733
cg27563420	chr15	31758204					OpenSea	0.0949425
cg27563599	chr5	16492962	FAM134B;FAM134B	NM_019000;NM_001034850	Body;Body		OpenSea	0.100895
cg27564043	chr22	19868739	TXNRD2	NM_006440	Body		OpenSea	0.0873831
cg27565067	chr17	149484	RPH3AL	NM_006987	Body	chr17:152117-152438	N_Shelf	0.159692
cg27565109	chr4	16459825					OpenSea	0.10603
cg27565517	chr6	12292676	EDN1;EDN1	NM_001168319;NM_001955	Body;Body		OpenSea	0.0889286
cg27565936	chr2	183537731					OpenSea	0.0940821
cg27566048	chr3	167338838	WDR49	NM_178824	5'UTR		OpenSea	0.0824087
cg27566842	chr10	1509675	ADARB2	NM_018702	Body	chr10:1506344-1506708	S_Shelf	0.0927266
cg27567314	chr7	49294903					OpenSea	0.0988293
cg27567815	chr3	78985522	ROBO1;ROBO1;ROBO1	NM_001145845;NM_133631;NM_002941	Body;Body;Body		OpenSea	0.0969501
cg27567953	chr1	109553055	WDR47;WDR47;WDR47	NM_014969;NM_001142551;NM_001142550	Body;Body;Body		OpenSea	0.0888961
cg27569907	chr3	24545179					OpenSea	0.0926954
cg27569984	chr4	186138076	SNX25	NM_031953	5'UTR		OpenSea	0.114219
cg27570083	chr10	129045412	DOCK1;DOCK1	NM_001290223;NM_001380	Body;Body		OpenSea	0.0837872
cg27570256	chr10	99477984	LOC100270710	NR_026754	TSS200	chr10:99473520-99474664	S_Shelf	0.0833092
cg27570984	chr16	55125644					OpenSea	0.0865831
cg27571348	chr14	77554751					OpenSea	0.121077
cg27571604	chr10	80722277	ZMIZ1-AS1;ZMIZ1-AS1;ZMIZ1-AS1	NR_024429;NR_015429;NR_024431	Body;Body;Body		OpenSea	0.0963687
cg27571747	chr12	117956793	KSR2	NM_173598	Body		OpenSea	0.0828423
cg27572122	chr5	5057719	LINC01020	NR_026994	Body		OpenSea	0.129197
cg27572590	chr4	103096084					OpenSea	0.116489
cg27572737	chr11	3647538	TRPC2	NR_002720	TSS200		OpenSea	0.0882146
cg27574877	chr10	22267328	DNAJC1	NM_022365	Body		OpenSea	0.0861749
cg27575163	chr1	28749595	PHACTR4	NM_001048183	Body		OpenSea	0.100106
cg27575482	chr6	48929855					OpenSea	0.0992293
cg27576271	chr12	93096811	C12orf74	NM_001037671	TSS200		OpenSea	0.107931
cg27576286	chr6	25370272	LRRC16A;LRRC16A	NM_017640;NM_001173977	Body;Body		OpenSea	0.0825138
cg27576485	chr17	40558063	PTRF	NM_012232	Body	chr17:40558005-40558274	Island	0.0925559
cg27576729	chr6	157369020	ARID1B;ARID1B	NM_020732;NM_017519	Body;Body		OpenSea	0.0828156
cg27577546	chr11	93754283	HEPHL1	NM_001098672	TSS200		OpenSea	0.0996308
cg27579122	chr1	48383520	TRABD2B	NM_001194986	Body		OpenSea	0.132758
cg27579233	chr1	22827348	ZBTB40;ZBTB40	NM_014870;NM_001083621	Body;Body		OpenSea	0.126419
cg27579316	chr15	26137365					OpenSea	0.137178
cg27579501	chr19	41729657	AXL;AXL	NM_021913;NM_001699	Body;Body	chr19:41732006-41732556	N_Shelf	0.106007
cg27579591	chr3	192658072					OpenSea	0.0956704
cg27580783	chr2	67090153					OpenSea	0.123161
cg27581373	chr13	51996118	INTS6;INTS6;INTS6	NM_012141;NM_001039937;NM_001306091	Body;Body;5'UTR		OpenSea	0.0924176
cg27582166	chr10	91187721					OpenSea	0.0879252
cg27582322	chr14	93002620	RIN3	NM_024832	Body		OpenSea	0.111652
cg27582366	chr17	46131729	NFE2L1	NM_003204	Body		OpenSea	0.0959095
cg27582535	chr11	75375142	MAP6;MAP6	NM_033063;NM_207577	Body;Body	chr11:75378416-75379882	N_Shelf	0.120197
cg27582563	chr2	20384285					OpenSea	0.114402
cg27583086	chr17	14658251					OpenSea	0.0968636
cg27583102	chr19	51456055	KLK5;KLK5;KLK5;KLK5	NM_001077491;NM_012427;NM_001077492;NM_012427	5'UTR;5'UTR;5'UTR;1stExon		OpenSea	0.0824349
cg27583174	chr3	43368518	SNRK;SNRK	NM_001100594;NM_017719	Body;Body		OpenSea	0.0835403
cg27584190	chr5	67829427					OpenSea	0.0939117
cg27584206	chr18	47368396	SNHG22;MYO5B	NR_117096;NM_001080467	Body;Body		OpenSea	0.0974429
cg27584280	chr12	27742888	PPFIBP1;PPFIBP1;PPFIBP1;PPFIBP1	NM_001198916;NM_177444;NM_003622;NM_001198915	5'UTR;5'UTR;5'UTR;5'UTR		OpenSea	0.082836
cg27585454	chr4	56224196	SRD5A3	NM_024592	Body		OpenSea	0.129388
cg27585821	chr7	115800028					OpenSea	0.0988479
cg27585856	chr13	80354532					OpenSea	0.149852
cg27585914	chr7	134475235	CALD1;CALD1;CALD1	NM_004342;NM_033157;NM_033138	5'UTR;5'UTR;5'UTR		OpenSea	0.134586
cg27586324	chr1	236441637	ERO1B	NM_019891	Body	chr1:236444603-236445700	N_Shelf	0.0901955
cg27586626	chr2	8438973	LINC00299	NR_034135	Body		OpenSea	0.0932423
cg27586693	chr9	4743729				chr9:4740694-4741868	S_Shore	0.126326
cg27586797	chr5	13664584					OpenSea	0.312267
cg27587661	chr1	149148312				chr1:149148145-149148374	Island	0.124489
cg27588093	chr1	3276413	PRDM16;PRDM16	NM_022114;NM_199454	Body;Body	chr1:3275029-3275284	S_Shore	0.0983699
cg27588227	chr5	30413951					OpenSea	0.0911994
cg27588321	chr16	50775288	CYLD;CYLD;CYLD	NM_001042355;NM_015247;NM_001042412	TSS1500;TSS1500;TSS1500	chr16:50775625-50776629	N_Shore	0.0995188
cg27588356	chr6	161459571	MAP3K4;MAP3K4	NM_006724;NM_005922	Body;Body		OpenSea	0.0866574
cg27589658	chr11	4015540	STIM1;STIM1;STIM1	NM_001277962;NM_001277961;NM_003156	Body;Body;Body		OpenSea	0.0866146
cg27589742	chr16	85296503					OpenSea	0.0824424
cg27589824	chr17	56661334	TEX14;TEX14;TEX14	NM_001201457;NM_198393;NM_031272	Body;Body;Body		OpenSea	0.116082
cg27590090	chr7	21963488	CDCA7L;CDCA7L;CDCA7L	NM_001127371;NM_018719;NM_001127370	Body;Body;5'UTR		OpenSea	0.0928126
cg27590993	chr1	245255376	EFCAB2;EFCAB2	NR_026587;NM_001143943	Body;Body		OpenSea	0.116296
cg27591957	chr3	5359590					OpenSea	0.0838447
cg27592035	chr22	36237815	RBFOX2;RBFOX2;RBFOX2;RBFOX2;RBFOX2;RBFOX2	NM_001031695;NM_001082577;NM_001082576;NM_014309;NM_001082579;NM_001082578	TSS1500;TSS1500;TSS1500;TSS1500;Body;Body		OpenSea	0.0904038
cg27592116	chr11	96058054	MAML2	NM_032427	Body		OpenSea	0.133495
cg27592168	chr7	111997957					OpenSea	0.0930059
cg27592266	chr6	166088807					OpenSea	0.0845803
cg27592321	chr12	34148484					OpenSea	0.10812
cg27593172	chr4	102564573					OpenSea	0.0854714
cg27593341	chr12	10515470	LOC101928100	NR_120430	TSS1500		OpenSea	0.126653
cg27593649	chr6	44186154	SLC29A1;SLC29A1;SLC29A1	NM_001304466;NM_001304462;NM_001304465	TSS1500;TSS1500;TSS1500	chr6:44187186-44187400	N_Shore	0.0906095
cg27593778	chr3	182878623	LAMP3	NM_014398	Body	chr3:182880277-182880722	N_Shore	0.0863077
cg27594493	chr13	46386291	SIAH3	NM_198849	Body		OpenSea	0.0857285
cg27594575	chr2	151376677					OpenSea	0.0924932
cg27594616	chr16	1583620	TMEM204;TMEM204;IFT140	NM_001256541;NM_024600;NM_014714	5'UTR;TSS200;Body	chr16:1583809-1584641	N_Shore	0.0832866
cg27595003	chr3	42978318	KRBOX1;KRBOX1-AS1	NM_001205272;NR_122033	5'UTR;TSS200	chr3:42977830-42978090	S_Shore	0.0905879
cg27595211	chr12	17224903					OpenSea	0.0849192
cg27595775	chr15	53150115					OpenSea	0.121162
cg27596169	chr7	87947003					OpenSea	0.117804
cg27596556	chr1	94217478	BCAR3	NM_001261408	5'UTR		OpenSea	0.0839587
cg27597459	chr5	178204766	AACSL	NR_024035	TSS1500		OpenSea	0.0852086
cg27597505	chr12	54148217				chr12:54144562-54145470	S_Shelf	0.105898
cg27597989	chr2	145424851	TEX41	NR_033870	TSS1500		OpenSea	0.0989269
cg27598052	chr22	42795913	NFAM1	NM_145912	Body		OpenSea	0.098663
cg27598684	chr8	118946927	EXT1	NM_000127	Body		OpenSea	0.0941032
cg27598761	chr10	537128	DIP2C	NM_014974	Body		OpenSea	0.0846176
cg27599008	chr7	78912674	MAGI2;MAGI2	NM_001301128;NM_012301	Body;Body		OpenSea	0.0936646
cg27600082	chr5	50265907	LOC100287592	NR_104653	Body	chr5:50265085-50265737	S_Shore	0.0924812
cg27600433	chr6	44669579					OpenSea	0.113355
cg27602277	chr2	136818329					OpenSea	0.0920148
cg27603097	chr3	52079814					OpenSea	0.0876234
cg27604917	chr15	81589273	IL16;IL16;IL16;IL16;IL16;IL16	NM_001172128;NM_172217;NM_004513;NM_004513;NM_001172128;NM_172217	ExonBnd;ExonBnd;1stExon;5'UTR;Body;Body		OpenSea	0.0933457
cg27605438	chr6	104985291					OpenSea	0.098122
cg27605623	chr18	40629120	RIT2;RIT2	NM_002930;NM_001272077	Body;Body		OpenSea	0.085626
cg27605677	chr11	60049927	MS4A4A;MS4A4A;MS4A4A	NM_024021;NM_148975;NM_001243266	5'UTR;Body;Body		OpenSea	0.091463
cg27605977	chr5	152309662					OpenSea	0.10358
cg27606137	chr4	37891816	TBC1D1;TBC1D1	NM_015173;NM_001253912	TSS1500;TSS1500	chr4:37891656-37893314	Island	0.10134
cg27606341	chr5	39219632	FYB;FYB;FYB;FYB	NM_199335;NM_001465;NM_199335;NM_001465	1stExon;5'UTR;5'UTR;1stExon		OpenSea	0.0940352
cg27607510	chr5	63890756	RGS7BP;RGS7BP;RGS7BP;RGS7BP	NR_073511;NM_001271891;NM_001271890;NM_001029875	Body;Body;Body;Body		OpenSea	0.0869824
cg27608981	chr7	101544969	CUX1;CUX1;CUX1	NM_181500;NM_181552;NM_001913	Body;Body;Body		OpenSea	0.0978989
cg27609028	chr1	157039634					OpenSea	0.0884918
cg27609378	chr3	16875644					OpenSea	0.106921
cg27609785	chr2	110421795					OpenSea	0.123675
cg27610491	chr12	7308353	CLSTN3	NM_014718	Body		OpenSea	0.0886157
cg27610561	chr20	45337784	SLC2A10	NM_030777	TSS1500	chr20:45338071-45338663	N_Shore	0.0895885
cg27610709	chr12	91576627	DCN;DCN	NM_001920;NM_001920	5'UTR;1stExon		OpenSea	0.0838411
cg27611767	chr15	52201998	TMOD3	NM_014547	3'UTR		OpenSea	0.0885501
cg27612914	chr17	40738101	FAM134C;FAM134C	NR_026697;NM_178126	Body;Body		OpenSea	0.129182
cg27613592	chr1	44007693	PTPRF;PTPRF	NM_130440;NM_002840	5'UTR;5'UTR		OpenSea	0.0917069
cg27614090	chr11	64050429	GPR137;BAD;BAD	NM_001170726;NM_004322;NM_032989	TSS1500;Body;Body	chr11:64052607-64053652	N_Shelf	0.11485
cg27614241	chr16	50394527	BRD7;BRD7	NM_013263;NM_001173984	Body;Body		OpenSea	0.0958763
cg27614445	chr3	179041226	ZNF639	NM_016331	TSS1500	chr3:179040466-179041632	Island	0.119118
cg27614619	chr20	48410999					OpenSea	0.124513
cg27615151	chr21	43514276	UMODL1;UMODL1;UMODL1;UMODL1	NM_173568;NM_001004416;NM_001199527;NM_001199528	Body;Body;Body;Body		OpenSea	0.142871
cg27616013	chr18	67928547					OpenSea	0.0989739
cg27616039	chr16	1207075	CACNA1H;CACNA1H	NM_021098;NM_001005407	Body;Body	chr16:1207042-1208032	Island	0.105521
cg27617207	chr17	11983920	MIR744;MAP2K4;MAP2K4	NR_030613;NM_001281435;NM_003010	TSS1500;Body;Body		OpenSea	0.093476
cg27617429	chr21	36523708					OpenSea	0.106553
cg27618172	chr2	208884900	PLEKHM3	NM_001080475	5'UTR		OpenSea	0.0884967
cg27618173	chr8	134069863	SLA;SLA;TG;SLA;SLA;SLA	NM_006748;NM_001045556;NM_003235;NM_001045557;NM_001282964;NM_001282965	Body;Body;Body;Body;Body;5'UTR		OpenSea	0.114139
cg27618305	chr7	47867025	PKD1L1	NM_138295	Body		OpenSea	0.158874
cg27618369	chr16	49636483	ZNF423	NM_015069	Body	chr16:49634578-49634789	S_Shore	0.140432
cg27620176	chr22	47054067	GRAMD4	NM_015124	Body	chr22:47054031-47054274	Island	0.0914604
cg27620765	chr2	161418320					OpenSea	0.0990287
cg27621721	chr3	189901160					OpenSea	0.122315
cg27622679	chr3	181441978	SOX2OT	NR_004053	Body	chr3:181444409-181445000	N_Shelf	0.0968621
cg27624327	chr5	510254	SLC9A3	NM_004174	Body	chr5:507745-508835	S_Shore	0.0845303
cg27624381	chr4	77917883	2024-09-11	NM_018243	Body		OpenSea	0.103322
cg27624466	chr6	91247659	MAP3K7;MAP3K7;MAP3K7;MAP3K7	NM_145331;NM_003188;NM_145333;NM_145332	Body;Body;Body;Body		OpenSea	0.0925124
cg27625200	chr1	25157613	CLIC4	NM_013943	Body		OpenSea	0.0932924
cg27625370	chr8	122480202					OpenSea	0.105535
cg27625552	chr1	160681897	CD48;CD48	NM_001256030;NM_001778	TSS1500;TSS1500		OpenSea	0.0842534
cg27625802	chr4	4396613	NSG1;NSG1;NSG1;NSG1	NM_001040101;NM_001287763;NM_014392;NM_001287764	Body;Body;Body;Body		OpenSea	0.087544
cg27626216	chr20	17826974					OpenSea	0.0914335
cg27626620	chr6	167171727	RPS6KA2	NM_001006932	Body		OpenSea	0.123679
cg27627493	chr15	63767360					OpenSea	0.0869701
cg27627524	chr8	131325625	ASAP1	NM_018482	Body		OpenSea	0.086555
cg27629114	chr18	9615776	PPP4R1;PPP4R1;PPP4R1;PPP4R1-AS1;PPP4R1-AS1	NM_001042388;NM_005134;NR_052003;NR_110773;NR_110774	TSS1500;TSS1500;TSS1500;Body;Body		OpenSea	0.11057
cg27629145	chr6	32095229	ATF6B;ATF6B	NM_004381;NM_001136153	Body;Body	chr6:32097820-32098086	N_Shelf	0.0880746
cg27629453	chr4	153943474					OpenSea	0.10104
cg27629776	chr20	33880370	FAM83C	NM_178468	TSS200	chr20:33879904-33880215	S_Shore	0.0824437
cg27630351	chr1	168099535	GPR161;GPR161;GPR161;GPR161;GPR161;GPR161;GPR161	NM_001267609;NM_001267613;NM_001267614;NM_001267611;NM_001267612;NM_153832;NM_001267610	Body;Body;Body;Body;5'UTR;5'UTR;5'UTR		OpenSea	0.0896157
cg27630820	chr12	130822294	PIWIL1;PIWIL1	NM_001190971;NM_004764	TSS200;TSS200	chr12:130823502-130824083	N_Shore	0.127092
cg27632891	chr2	140169039					OpenSea	0.0912016
cg27632959	chr1	35220839	GJB5	NM_005268	5'UTR		OpenSea	0.0893651
cg27633280	chr7	18026651					OpenSea	0.0951774
cg27633342	chr15	52588279	MYO5C	NM_018728	TSS1500	chr15:52587353-52588172	S_Shore	0.0909371
cg27633782	chr17	46626842	HOXB-AS1;HOXB3	NR_102279;NM_002146	Body;3'UTR	chr17:46627787-46628444	N_Shore	0.0976923
cg27633941	chr2	151889577					OpenSea	0.100631
cg27634295	chr12	8043600					OpenSea	0.12113
cg27634355	chr15	70920164					OpenSea	0.091135
cg27634382	chr4	73218522	ADAMTS3	NM_014243	Body		OpenSea	0.0846253
cg27634629	chr1	40311152	TRIT1	NM_017646	Body		OpenSea	0.0932117
cg27634902	chr14	21567796	ZNF219;ZNF219;TMEM253;ZNF219	NM_001102454;NM_016423;NM_001146683;NM_001101672	5'UTR;TSS1500;5'UTR;TSS1500	chr14:21566540-21566822	S_Shore	0.115992
cg27634991	chr6	137536245	IFNGR1	NM_000416	Body	chr6:137540126-137540678	N_Shelf	0.100799
cg27635135	chr7	145395986					OpenSea	0.0857013
cg27635253	chr11	79857342					OpenSea	0.127214
cg27636669	chr14	38455290					OpenSea	0.16357
cg27637048	chr2	10271367	RRM2;RRM2	NM_001165931;NM_001034	3'UTR;3'UTR		OpenSea	0.121706
cg27637188	chr4	106831417	NPNT;NPNT;NPNT;NPNT;NPNT	NM_001033047;NM_001184693;NM_001184692;NM_001184691;NM_001184690	Body;Body;Body;Body;Body		OpenSea	0.106822
cg27637706	chr1	3472204	MEGF6	NM_001409	Body		OpenSea	0.0918562
cg27637873	chr8	102804678	NCALD;NCALD;NCALD;NCALD;NCALD;NCALD;NCALD;NCALD	NM_001040629;NM_001040624;NM_001040626;NM_001040630;NM_001040628;NM_001040625;NM_032041;NM_001040627	5'UTR;5'UTR;5'UTR;5'UTR;5'UTR;5'UTR;TSS1500;5'UTR		OpenSea	0.0879531
cg27637949	chr14	103599029	TNFAIP2	NM_006291	Body		OpenSea	0.147577
cg27638032	chr8	104366546					OpenSea	0.0967147
cg27638203	chr5	51878331					OpenSea	0.0878181
cg27638284	chr20	39127000					OpenSea	0.0980795
cg27638662	chr1	243413674	CEP170;CEP170;CEP170	NM_001042404;NM_001042405;NM_014812	5'UTR;5'UTR;5'UTR		OpenSea	0.105014
cg27638913	chr18	21849412	OSBPL1A;OSBPL1A	NM_080597;NM_018030	Body;5'UTR	chr18:21851399-21852169	N_Shore	0.144272
cg27639613	chr2	28408263	BRE;BRE;BRE;BRE;BRE	NM_199192;NM_199193;NM_199191;NM_004899;NM_199194	Body;Body;Body;Body;Body		OpenSea	0.111803
cg27639894	chr4	134516190					OpenSea	0.086821
cg27640064	chr7	4752983	FOXK1	NM_001037165	Body		OpenSea	0.103869
cg27640763	chr12	91503109	LUM	NM_002345	5'UTR		OpenSea	0.0862743
cg27640903	chr12	131945227				chr12:131943519-131943761	S_Shore	0.0894907
cg27641007	chr21	43675310	ABCG1;ABCG1;ABCG1;ABCG1;ABCG1;ABCG1	NM_207627;NM_207629;NM_004915;NM_016818;NM_207174;NM_207628	Body;Body;Body;Body;Body;Body		OpenSea	0.0841287
cg27641106	chr3	151491163	AADACP1;MIR548H2;AADACL2-AS1;AADACL2-AS1	NR_026915;NR_031678;NR_110203;NR_110202	Body;Body;Body;Body		OpenSea	0.153427
cg27641240	chr5	131786388	C5orf56	NM_001013717	Body		OpenSea	0.0912922
cg27642449	chr5	142391391	ARHGAP26;ARHGAP26	NM_001135608;NM_015071	Body;Body		OpenSea	0.0872314
cg27642710	chr1	2076778	PRKCZ;PRKCZ;PRKCZ;PRKCZ	NM_002744;NM_001242874;NM_001033581;NM_001033582	Body;Body;Body;Body		OpenSea	0.0873721
cg27644095	chr6	31025014	HCG22	NR_003948	Body		OpenSea	0.0840921
cg27644299	chr6	79978917					OpenSea	0.0928323
cg27644899	chr1	216630266					OpenSea	0.0999605
cg27644907	chr13	53602501	OLFM4	NM_006418	TSS1500		OpenSea	0.0916296
cg27645118	chr11	14604928	PSMA1	NM_148976	Body		OpenSea	0.0949998
cg27645364	chr1	151274529	PI4KB;PI4KB;PI4KB;PI4KB	NM_001198775;NM_001198774;NM_001198773;NM_002651	Body;Body;Body;Body		OpenSea	0.0907728
cg27645488	chr7	100995696					OpenSea	0.121752
cg27645858	chr2	238005812	COPS8;COPS8	NM_006710;NM_198189	Body;Body		OpenSea	0.0846743
cg27646609	chr7	3066988	CARD11	NM_032415	5'UTR		OpenSea	0.0832156
cg27646937	chr16	10688645					OpenSea	0.116662
cg27647503	chr1	19795252	CAPZB;CAPZB;CAPZB;CAPZB	NM_001282162;NM_004930;NM_001206540;NM_001206541	Body;Body;Body;5'UTR		OpenSea	0.0843968
cg27647597	chr20	33168052	PIGU	NM_080476	Body		OpenSea	0.08665
cg27648405	chr17	6922960	MIR497HG	NR_038310	Body	chr17:6925400-6927527	N_Shelf	0.119158
cg27648951	chr1	206902079	MAPKAPK2;MAPKAPK2	NM_004759;NM_032960	Body;Body		OpenSea	0.114837
cg27649971	chr11	711205	EPS8L2	NM_022772	Body	chr11:712310-712515	N_Shore	0.105503
cg27650228	chr3	78546410					OpenSea	0.0897803
cg27651452	chr11	64035061				chr11:64034860-64035066	Island	0.112297
cg27651903	chr7	129755071	KLHDC10	NM_014997	Body		OpenSea	0.0834075
cg27652419	chr6	7464214					OpenSea	0.104947
cg27653103	chr8	38286874	FGFR1;FGFR1;FGFR1;FGFR1;FGFR1;FGFR1;FGFR1	NM_023106;NM_023108;NM_023105;NM_023111;NM_023107;NM_015850;NM_023110	Body;Body;Body;Body;Body;Body;Body		OpenSea	0.0889486
cg27653134	chr12	8975309	A2ML1	NM_144670	Body		OpenSea	0.105261
cg27653562	chr10	84223584	NRG3;NRG3;NRG3	NM_001165972;NM_001010848;NM_001165973	Body;Body;Body		OpenSea	0.100963
cg27653683	chr12	7656420	CD163;CD163	NM_004244;NM_203416	TSS200;TSS200		OpenSea	0.0941672
cg27653765	chr1	153320643	PGLYRP4	NM_020393	5'UTR		OpenSea	0.14485
cg27654162	chr19	52228027	HAS1;HAS1	NM_001523;NM_001297436	TSS1500;TSS1500		OpenSea	0.0968226
cg27654476	chr14	77503345				chr14:77499154-77499502	S_Shelf	0.105307
cg27654717	chr2	69242158	ANTXR1;ANTXR1;ANTXR1	NM_018153;NM_053034;NM_032208	Body;Body;Body	chr2:69240083-69241004	S_Shore	0.085614
cg27654744	chr3	122301621	PARP15;PARP15	NM_001113523;NM_001308320	Body;Body		OpenSea	0.108609
cg27655508	chr18	20986225	TMEM241	NM_032933	Body		OpenSea	0.116954
cg27655671	chr6	38207741	BTBD9;BTBD9;BTBD9	NM_001099272;NM_152733;NM_052893	Body;Body;Body		OpenSea	0.0848892
cg27656116	chr6	22147502	NBAT1;CASC15	NR_034143;NR_015410	TSS200;Body		OpenSea	0.104085
cg27656459	chr12	116796562					OpenSea	0.103881
cg27656658	chr17	46628224	HOXB3	NM_002146	Body	chr17:46627787-46628444	Island	0.100475
cg27656728	chr18	70710710					OpenSea	0.127651
cg27656754	chr6	137366492	IL20RA	NM_014432	TSS200	chr6:137365299-137366126	S_Shore	0.120555
cg27656786	chr6	142677346	GPR126;GPR126;GPR126;GPR126	NM_020455;NM_001032394;NM_198569;NM_001032395	Body;Body;Body;Body		OpenSea	0.0873619
cg27656899	chr2	99744239	TSGA10;TSGA10	NM_182911;NM_025244	5'UTR;5'UTR		OpenSea	0.0975675
cg27657119	chr6	107143233					OpenSea	0.0970892
cg27657350	chr11	44586105	CD82;CD82	NM_002231;NM_001024844	TSS1500;TSS1500	chr11:44586602-44587404	N_Shore	0.132164
cg27657459	chr17	54853771				chr17:54857692-54857914	N_Shelf	0.0992915
cg27657532	chr19	2923847				chr19:2926773-2927116	N_Shelf	0.0841934
cg27657608	chr8	19353966	CSGALNACT1;CSGALNACT1;CSGALNACT1	NR_024040;NM_001130518;NM_018371	Body;Body;Body		OpenSea	0.0915168
cg27658026	chr10	105239085	CALHM3	NM_001129742	TSS200		OpenSea	0.090719
cg27658050	chr12	8090933					OpenSea	0.0932239
cg27658249	chr3	72211714	LINC00870	NR_038221	Body		OpenSea	0.13361
cg27658811	chr2	62494078					OpenSea	0.125476
cg27658938	chr10	116026384	VWA2	NM_001272046	Body		OpenSea	0.102163
cg27659109	chr19	3509838	FZR1	NM_016263	5'UTR	chr19:3505820-3506770	S_Shelf	0.0917299
cg27659440	chr17	65254245					OpenSea	0.0848589
cg27660448	chr8	86855099					OpenSea	0.0931654
cg27660807	chr11	110001379	ZC3H12C	NM_033390	Body		OpenSea	0.111252
cg27662066	chr4	170208082					OpenSea	0.0841954
cg27662921	chr1	211763421					OpenSea	0.0830102
cg27663123	chr14	91853682	CCDC88C	NM_001080414	Body		OpenSea	0.0827956
cg27663393	chr6	149453674					OpenSea	0.12703
cg27664245	chr5	159185449					OpenSea	0.0965049
cg27664565	chr17	43396177				chr17:43393891-43394938	S_Shore	0.10462
cg27665812	chr10	24614353	KIAA1217;KIAA1217;KIAA1217;KIAA1217	NM_019590;NM_001282768;NM_001282767;NM_001098500	Body;Body;Body;Body		OpenSea	0.0892915
cg27666049	chr2	105198953					OpenSea	0.101856
ch.10.907315R	chr10	35851693	CCNY;CCNY	NM_145012;NM_181698	Body;Body		OpenSea	0.140234
ch.22.909671F	chr22	46114168	ATXN10;ATXN10	NM_001167621;NM_013236	Body;Body		OpenSea	0.140529

### Sheet: Table S3
CpG	chromosome	positiona	N	Offspring_Schizophrenia_beta	Offspring_SmokingInitiation_beta	Offspring_EducationalAttainment_beta	Offspring_SocialDeprivation_beta	Offspring_BMI_beta	Offspring_Height_beta	Moth_Schizophrenia_beta	Moth_SmokingInitiation_beta	Moth_EducationalAttainment_beta	Moth_SocialDeprivation_beta	Moth_BMI_beta	Moth_Height_beta	Fath_Schizophrenia_beta	Fath_SmokingInitiation_beta	Fath_EducationalAttainment_beta	Fath_SocialDeprivation_beta	Fath_BMI_beta	Fath_Height_beta	Offspring_Schizophrenia_se	Offspring_SmokingInitiation_se	Offspring_EducationalAttainment_se	Offspring_SocialDeprivation_se	Offspring_BMI_se	Offspring_Height_se	Moth_Schizophrenia_se	Moth_SmokingInitiation_se	Moth_EducationalAttainment_se	Moth_SocialDeprivation_se	Moth_BMI_se	Moth_Height_se	Fath_Schizophrenia_se	Fath_SmokingInitiation_se	Fath_EducationalAttainment_se	Fath_SocialDeprivation_se	Fath_BMI_se	Fath_Height_se	Offspring_Schizophrenia_p	Offspring_SmokingInitiation_p	Offspring_EducationalAttainment_p	Offspring_SocialDeprivation_p	Offspring_BMI_p	Offspring_Height_p	Moth_Schizophrenia_p	Moth_SmokingInitiation_p	Moth_EducationalAttainment_p	Moth_SocialDeprivation_p	Moth_BMI_p	Moth_Height_p	Fath_Schizophrenia_p	Fath_SmokingInitiation_p	Fath_EducationalAttainment_p	Fath_SocialDeprivation_p	Fath_BMI_p	Fath_Height_p
cg23733394	1	839752	1236	0.003967	0.00303342	0.00173507	0.00376224	-0.00145995	-0.00184234	-0.000440182	-0.00397314	-0.00628133	-0.00359693	-0.000659135	-0.000530143	-0.00207078	0.00229762	-0.00295753	-0.00900994	0.00253749	-0.000723401	0.00571188	0.00579001	0.00581337	0.00487495	0.00580019	0.00561795	0.00513214	0.00570586	0.00575419	0.00488626	0.00492814	0.00546101	0.00498664	0.00581364	0.00514052	0.0054528	0.00499954	0.00526295	0.487358	0.600344	0.765351	0.440263	0.801267	0.742958	0.931649	0.486224	0.275005	0.461651	0.893601	0.922665	0.677947	0.692686	0.565064	0.0984629	0.611773	0.890674
cg22226438	1	854766	1236	-0.0041602	-0.00146807	0.00318247	-0.00143908	-0.000839494	-0.00459008	0.00416049	-0.000106803	-0.00106982	0.00212696	0.000763531	0.0036966	-0.000925109	-0.00440049	-0.00193017	0.00371363	-0.00128535	0.00706154	0.00409428	0.00436353	0.00410921	0.00365326	0.00396908	0.00391868	0.00390057	0.004126	0.00419081	0.00371478	0.00343979	0.00354637	0.0035969	0.00400299	0.00383886	0.00386405	0.00364022	0.00371517	0.309581	0.736538	0.438652	0.693643	0.83249	0.241465	0.286135	0.979349	0.798509	0.566938	0.824337	0.297245	0.797027	0.271637	0.615106	0.336515	0.724016	0.0573375
cg21786289	1	854966	1237	0.00242355	0.00220116	0.00370081	0.00333133	0.00142952	0.00118401	0.00186149	-0.000445091	-0.00539789	-0.00390452	-0.00477292	-0.00169865	0.000236949	0.00189456	-0.00460973	-0.00546165	0.00186121	-0.00440726	0.00513086	0.00549637	0.00530309	0.0043975	0.00511172	0.00506179	0.00492516	0.00541951	0.00509902	0.00466611	0.00446137	0.00465941	0.00459037	0.00530047	0.00496452	0.00519579	0.00475494	0.0050453	0.636679	0.688806	0.485266	0.44872	0.779742	0.815054	0.705463	0.934545	0.289776	0.402715	0.284694	0.715438	0.958833	0.720768	0.35313	0.293181	0.695481	0.38237
cg13176867	1	855425	1237	0.00559077	-0.000462845	0.00130442	0.00408951	0.00425821	0.000864292	0.00182898	-0.00235237	-0.00433322	-0.00621146	-0.00559344	-0.00230586	-0.00167277	0.000140858	-0.00564065	-0.00259148	0.000710575	-0.00242237	0.00590784	0.00619533	0.0061603	0.00510582	0.00590115	0.00563773	0.00563891	0.00600431	0.00588861	0.0052505	0.00514867	0.00534342	0.00543894	0.00588031	0.00566509	0.0056502	0.00547484	0.00567108	0.34398	0.940446	0.832305	0.42316	0.470546	0.878158	0.745673	0.695221	0.461813	0.2368	0.277308	0.666081	0.758421	0.980889	0.319403	0.646484	0.896733	0.669274
cg15105996	1	855445	1234	0.00235769	0.00131209	0.00425215	0.00315295	0.0027732	-0.000137858	0.00144397	-0.00278743	-0.00210736	-0.00463922	-0.00335875	0.00049812	-7.48328e-05	0.00309316	-0.0030114	-0.00393298	0.000369607	-0.00281343	0.00411917	0.00424913	0.00412735	0.00345393	0.00403164	0.00412646	0.00388146	0.00420764	0.00419334	0.00357133	0.00348423	0.00368372	0.00368476	0.00417686	0.00369361	0.00377746	0.00365338	0.00383718	0.567072	0.75748	0.302898	0.361318	0.491542	0.973349	0.70988	0.50767	0.615282	0.193937	0.335053	0.892437	0.983797	0.458968	0.414901	0.297797	0.919417	0.463435
cg14156792	1	870958	1237	0.00371965	0.00313765	0.00377108	0.00261325	0.000101266	-0.00324644	-0.0012108	-0.0032565	-0.00415229	-0.00400753	-0.000515923	0.00278711	-0.000795145	-0.000668459	-0.00269169	-0.00397896	0.00163467	-0.00419745	0.00429699	0.00448392	0.00443283	0.00381958	0.00426815	0.00417878	0.00420653	0.00447658	0.00425706	0.00388983	0.00371036	0.00384527	0.00400642	0.00438629	0.00415741	0.00417579	0.00392972	0.00419404	0.386687	0.48408	0.394927	0.493867	0.981071	0.437226	0.77347	0.466949	0.329367	0.302888	0.889411	0.468565	0.842679	0.878873	0.517345	0.340659	0.677427	0.316918
cg02439789	1	871441	1237	0.00456093	0.00358909	0.00251211	0.00710074	-0.000644494	-0.0030084	-0.000664394	-0.00624896	-0.00999199	-0.00809208	-0.00289626	0.00251971	0.00051611	0.00154914	-0.00157017	-0.00936029	0.00334029	-0.00584487	0.00615042	0.00627427	0.00622923	0.00509364	0.00585388	0.00591235	0.00592307	0.00619705	0.00612785	0.00545347	0.00524939	0.00536484	0.00532622	0.00618394	0.00582037	0.00598956	0.0053375	0.00588511	0.458351	0.5673	0.686744	0.163306	0.912333	0.61087	0.910688	0.313274	0.102978	0.137851	0.581131	0.638591	0.922806	0.802192	0.787336	0.118107	0.531436	0.320631
cg22485363	1	872385	1235	0.00315716	0.000768858	0.00222269	0.00272884	0.00108916	7.28081e-05	0.00193552	-0.0033854	-0.00269102	-0.0031765	-0.00153183	-0.000893323	0.00111861	0.0011753	-0.00384343	-0.00209414	0.00169496	-0.000299327	0.00452495	0.00462017	0.00459448	0.00395277	0.00448679	0.0044097	0.00454022	0.00454357	0.00466301	0.00409099	0.00396737	0.00396658	0.00388438	0.00447906	0.00416027	0.00414024	0.00393597	0.00423313	0.485351	0.867832	0.628545	0.489967	0.8082	0.986827	0.669886	0.456213	0.563873	0.437476	0.699417	0.821814	0.773365	0.793013	0.355568	0.612996	0.666735	0.943628
cg09789536	1	896226	1237	0.00478563	0.000228597	-0.00139841	0.002173	0.00343309	0.00246108	0.00020613	-0.00369386	-0.00184057	-0.00475079	-0.00571112	-0.0018526	-0.00168528	0.000430595	-0.00162029	-0.00291904	-0.000607616	-0.00357198	0.00434034	0.00468198	0.00460816	0.00391009	0.00458549	0.00440537	0.00423292	0.00456525	0.00439084	0.00400866	0.00392509	0.00415363	0.00405075	0.00444078	0.00421825	0.00424719	0.00414475	0.00429262	0.270204	0.961059	0.761536	0.578388	0.454047	0.576397	0.961161	0.418443	0.675081	0.235965	0.145662	0.655583	0.677379	0.922755	0.700894	0.491902	0.883449	0.405341
cg01108617	1	898744	1237	-0.00250751	0.00146994	-0.000476946	-0.00118204	-0.00165609	-0.00592805	0.00990672	-0.00320952	-0.000687182	-1.38152e-05	-0.000868107	0.00756812	0.00180499	-0.00247596	-0.00190332	0.00253106	-0.00173387	-0.00465217	0.00430544	0.00413975	0.0043861	0.00372913	0.00375366	0.00420038	0.00401132	0.00414025	0.00389522	0.00387829	0.00366094	0.00376383	0.00382851	0.00394891	0.00388522	0.00433043	0.00366944	0.00371152	0.560294	0.722529	0.913409	0.751263	0.659073	0.158152	0.0135229	0.438221	0.859966	0.997158	0.812558	0.0443519	0.637313	0.53066	0.624212	0.558896	0.636558	0.210045
cg25742326	1	901449	1237	0.00103576	0.000302835	0.00168962	0.00352975	0.00504923	0.00271098	0.00126601	-0.000301691	-0.00301341	-0.0092144	-0.00233096	-0.00337423	0.00284747	0.00239917	-0.00269295	-0.00333268	-0.000733665	-0.00351527	0.00467334	0.0048023	0.0048137	0.00442769	0.00459744	0.00492416	0.00451041	0.00470422	0.00481023	0.00403195	0.00422697	0.00428563	0.00416802	0.00481488	0.00434223	0.0042062	0.00413487	0.00420184	0.824601	0.949718	0.725587	0.425336	0.272088	0.581944	0.77895	0.948865	0.531014	0.0222925	0.581326	0.431086	0.494498	0.618285	0.535142	0.428171	0.859168	0.402817
cg04865998	1	906965	1237	0.00510944	0.000621518	-0.00238932	0.000331613	-0.0112834	-0.00108222	0.00614238	-0.0074331	-0.00182015	-0.00684686	0.00422742	-0.000916118	-0.00288799	-0.00864498	-0.000286188	-0.00599986	0.00918892	0.00185395	0.00505563	0.00532983	0.00554079	0.00444827	0.00464072	0.00508893	0.00474023	0.00503509	0.00489564	0.0046257	0.0043025	0.00460122	0.00469089	0.00480517	0.00510305	0.00475206	0.00470722	0.00487276	0.312187	0.907168	0.666305	0.940574	0.0150407	0.831592	0.195045	0.139874	0.710049	0.138826	0.325829	0.842182	0.53812	0.072003	0.955277	0.20674	0.0509277	0.703595
cg07195057	1	907118	1237	0.00337041	0.00110097	0.00406131	0.00341032	0.00186176	-0.00172	0.00294129	-0.00449908	-0.00614556	-0.00554396	-0.0035631	0.00057189	-0.00211681	0.000539885	-0.004358	-0.00464317	0.000987261	-0.00400115	0.00493157	0.00519709	0.00509481	0.00441123	0.00496501	0.00492077	0.0046967	0.00505616	0.004876	0.00443831	0.00430677	0.00453341	0.00456122	0.00484511	0.00459782	0.00479629	0.00456665	0.00476695	0.494331	0.832229	0.425365	0.439463	0.707678	0.726685	0.531153	0.373562	0.207537	0.211623	0.408052	0.899613	0.642585	0.911276	0.343211	0.333006	0.82884	0.401271
cg09582238	1	916663	1237	-0.00175189	-0.00372498	-0.00316072	0.00108887	-0.0016057	0.00109047	0.00345179	-0.00349548	0.00349563	-0.00784593	-0.00314113	0.000803865	0.000310353	0.00060684	0.00212067	-0.000244868	-0.000684633	-0.00260241	0.00404935	0.00455491	0.00442878	0.00376352	0.00435894	0.00428986	0.00379883	0.00419002	0.00397024	0.00369552	0.00396383	0.00378952	0.00395653	0.00406443	0.00392715	0.00371141	0.00374714	0.00380818	0.66528	0.413475	0.475426	0.772335	0.712598	0.799344	0.363538	0.404145	0.378612	0.0337462	0.4281	0.832007	0.937478	0.881313	0.589195	0.947396	0.855027	0.494371
cg13219080	1	942161	1237	0.000543412	0.00341095	-0.00318915	0.00647762	-0.00362563	-0.000754968	0.0037952	-0.00379267	-0.00495117	-0.00425818	-0.00134063	0.0029404	-0.00144349	0.00104697	-0.00370374	-0.00197846	0.00507355	-0.00265262	0.00491785	0.00487727	0.00558664	0.00428766	0.00456316	0.00485695	0.00455841	0.00454526	0.00508628	0.00427281	0.00420967	0.0044813	0.00468827	0.00495412	0.00497974	0.00445086	0.00428086	0.00457039	0.912014	0.48433	0.568099	0.13085	0.426879	0.876474	0.405086	0.404043	0.330336	0.318971	0.750133	0.511728	0.758163	0.832627	0.45702	0.656673	0.235951	0.56165
cg09364122	1	942198	1237	0.0032996	0.00115415	0.00348566	0.00287505	0.00260541	-0.00226872	0.00214927	-0.00147567	-0.00350081	-0.00598474	-0.00269452	-0.000168652	-0.00151065	-0.000442596	-0.00279202	-0.00267504	-0.00147515	-0.00455385	0.00456623	0.0046855	0.00464677	0.00390933	0.00441088	0.00448159	0.00424902	0.00455	0.00451038	0.0038722	0.00378286	0.00407297	0.00391764	0.00449793	0.00405572	0.00433142	0.00407383	0.00410012	0.469919	0.805432	0.453179	0.462077	0.554736	0.612694	0.612978	0.745693	0.437651	0.12221	0.47628	0.966971	0.699791	0.921615	0.491192	0.536846	0.717274	0.266713
cg17006413	1	942451	1237	0.00276502	0.00125565	0.00188796	0.00357418	3.50371e-05	-0.00454192	0.00188484	-0.00250708	-0.00379265	-0.00723313	-0.00297222	0.00448693	0.000469897	-0.000397155	-0.00195535	-0.00457281	0.00220427	-0.00345731	0.00477417	0.00510805	0.00504653	0.00419589	0.00468014	0.00468623	0.00448663	0.00490743	0.00461804	0.00427449	0.00410268	0.00437133	0.00452323	0.00490427	0.00469288	0.00467986	0.00435842	0.00450674	0.562479	0.805823	0.708323	0.394308	0.994027	0.332443	0.674412	0.609439	0.411493	0.0906151	0.468784	0.304682	0.91726	0.935457	0.676924	0.328507	0.613032	0.442997
cg21472517	1	942471	1237	0.00576596	0.0011532	-0.000325905	0.00446545	0.00362051	0.0014507	0.00193757	-0.00279577	0.000946635	-0.00771951	-0.00338052	-0.000695026	-0.00501139	0.00435284	-0.00423362	-0.00333038	-0.00213219	-0.00480769	0.00507824	0.00528724	0.00518547	0.0044501	0.00506775	0.00488314	0.00485459	0.00504251	0.00505814	0.00442779	0.00426833	0.00456002	0.0047339	0.00494752	0.00483631	0.00464173	0.00471952	0.00477118	0.256197	0.827343	0.949886	0.315644	0.474966	0.766404	0.689803	0.579278	0.851543	0.0812597	0.428361	0.878858	0.289774	0.378966	0.381366	0.473074	0.651427	0.313622
cg18019572	1	942489	1237	0.00534465	-0.00392343	0.000962109	0.00326972	0.00368001	-0.00288253	0.00181628	6.54467e-05	-0.00324226	-0.00576466	-0.00518432	-0.000969511	-0.0028072	0.00154532	-0.00128824	-0.00328338	-4.4051e-05	-0.00159941	0.00418015	0.00431078	0.00430326	0.00359454	0.00409984	0.00401067	0.00394219	0.00431808	0.00425636	0.00366067	0.0036854	0.00366917	0.00370513	0.00400501	0.00395407	0.00393174	0.00385765	0.00389601	0.201045	0.362747	0.823087	0.363014	0.369399	0.472317	0.644993	0.987907	0.446212	0.115313	0.159511	0.791601	0.448659	0.699609	0.744575	0.403663	0.990889	0.681421
cg22673826	1	942498	1237	0.00265437	0.00428728	-0.00144267	0.00177814	0.00100115	-0.00103629	0.00423678	-0.00473036	0.000314363	-0.0079718	-0.00179513	-0.0016284	9.13422e-06	-0.000360661	-0.0011917	0.002548	0.00127043	0.000156247	0.00427658	0.00424979	0.00421923	0.00344295	0.00419587	0.00401827	0.00381944	0.00387716	0.00409632	0.00336791	0.00356746	0.00370364	0.00341859	0.00395975	0.00396884	0.00372389	0.00365446	0.00384294	0.534813	0.313061	0.732406	0.605534	0.811413	0.796489	0.267315	0.222443	0.938828	0.0179334	0.614827	0.660172	0.997868	0.927428	0.763976	0.49383	0.728111	0.967568
cg01922485	1	942696	1237	-0.0110112	0.000390807	-0.00349955	0.00189102	-0.00680118	-0.00665193	0.00939085	-0.00462977	0.00244619	-0.00368502	-0.000464403	0.00780792	0.00505036	-0.00586546	0.00289541	0.00371889	0.000263599	0.00376214	0.00436219	0.00490893	0.00452527	0.00414369	0.00429306	0.0047708	0.00400478	0.00450869	0.00412962	0.00396285	0.00403528	0.00422354	0.00419738	0.00439255	0.0044567	0.00429396	0.00417042	0.00405388	0.011595	0.936546	0.439323	0.648131	0.113142	0.163227	0.0190316	0.304489	0.553613	0.352427	0.908377	0.064506	0.228893	0.181772	0.515902	0.38645	0.949602	0.35339
cg26155520	1	943647	1237	0.00371514	0.00206096	-0.00163845	-0.00047402	-0.00410562	-0.00309517	-0.00268115	-0.00272074	-0.00153099	-0.00313899	-2.05158e-05	0.00214889	-0.00196355	0.00374124	-5.34488e-05	-0.00267164	0.00312388	-0.00634507	0.00519483	0.00541818	0.00516785	0.0044952	0.00509845	0.00502126	0.00482812	0.00508836	0.00511235	0.00444719	0.00418898	0.00441305	0.00437149	0.00504231	0.00501363	0.00479165	0.00464883	0.00479745	0.474509	0.703664	0.751208	0.916019	0.420665	0.537622	0.578676	0.592858	0.764582	0.48029	0.996092	0.6263	0.653307	0.458106	0.991494	0.577143	0.501602	0.185971
cg24704476	1	956799	1236	0.00362155	0.00124367	0.00137832	0.00174975	0.00121798	-0.00298535	-0.000561669	-0.00211374	-0.00258565	-0.00297187	-0.00272007	4.94713e-05	-8.04753e-06	0.00113593	-0.00369936	-0.00381047	0.000616631	-0.00200903	0.00452912	0.00471498	0.00476721	0.00396949	0.00456256	0.00442319	0.00430378	0.00464556	0.00446045	0.00405587	0.00390451	0.0041167	0.00418236	0.004433	0.00425433	0.0044057	0.00422197	0.00438917	0.423934	0.791956	0.772486	0.659357	0.789507	0.49972	0.896166	0.649108	0.562128	0.463721	0.486022	0.990412	0.998465	0.797762	0.384546	0.387097	0.88388	0.647151
cg18272461	1	960761	1237	0.00533659	0.00216054	0.00106811	0.00264425	0.00145796	0.00143301	0.00104978	-0.00178022	-0.00145408	-0.00594294	-0.0049395	-0.00231011	-0.00211212	0.0016958	-0.00239514	-0.00709266	0.00154313	-0.00413598	0.00495146	0.00526272	0.00505028	0.00429619	0.00497551	0.004916	0.00467081	0.00517276	0.0051063	0.00434013	0.00419541	0.00447838	0.00433424	0.00495112	0.00462086	0.00471783	0.00450868	0.00471012	0.281131	0.681412	0.832501	0.538234	0.769502	0.77067	0.822172	0.730731	0.775826	0.170906	0.239052	0.605969	0.626038	0.731968	0.604226	0.132743	0.732158	0.379887
cg27541454	1	975551	1237	0.00621695	0.00667279	0.00167432	0.00225194	-0.00392187	-0.00193189	-0.000210174	-0.00801527	-0.00452107	-0.00871359	0.00200952	0.00079639	-0.00443145	-0.00077505	-0.00125233	0.00141696	-0.00239206	-0.00265571	0.00465165	0.00501207	0.00491381	0.00401594	0.00440558	0.00444858	0.0043508	0.00492092	0.00485814	0.00408066	0.00405161	0.00434701	0.00423909	0.00464619	0.00441264	0.00438808	0.00411516	0.00441526	0.181385	0.183076	0.733301	0.574968	0.373356	0.664092	0.961472	0.103353	0.352052	0.0327333	0.619909	0.854638	0.295848	0.867516	0.776559	0.746762	0.561053	0.547517
cg24730157	1	984428	1237	0.00521943	0.00123632	0.0031572	0.00301614	0.00296249	-0.00283762	0.000434021	-0.00181609	-0.0045114	-0.00495028	-0.00376717	5.89745e-05	-0.00158417	0.0023862	-0.00151631	-0.00382558	-0.0012109	-0.00367757	0.00475046	0.00495492	0.00476697	0.00414818	0.00464534	0.0046739	0.00451207	0.00483445	0.00473355	0.00419427	0.00404601	0.00419524	0.00418583	0.00467973	0.00445366	0.00463436	0.00433133	0.00449471	0.27189	0.802963	0.507774	0.467165	0.523647	0.543771	0.923369	0.707173	0.340556	0.237902	0.35181	0.988784	0.705088	0.610121	0.733508	0.409097	0.779809	0.413243
cg24517686	1	1005398	1237	-0.00489604	0.00111879	0.00058651	0.000716055	-0.00479459	-0.00613498	0.00982654	-0.00124097	0.000789173	-0.0080207	0.0001769	0.00598775	0.00351175	8.80913e-05	-0.00271772	-0.00287602	0.00655392	-0.00228666	0.00453948	0.00507124	0.00499757	0.00425263	0.00463666	0.00475846	0.00420797	0.00490251	0.00485872	0.00402891	0.00396763	0.0041261	0.00419754	0.00479769	0.00433954	0.00413768	0.00418357	0.00432206	0.28079	0.825392	0.906576	0.866285	0.301107	0.197301	0.0195318	0.800168	0.870972	0.0465042	0.964437	0.146728	0.402805	0.985351	0.531138	0.487005	0.117212	0.596759
cg26111997	1	1009281	1237	-0.00594398	0.00147065	0.00137867	0.00127419	-0.00029176	0.00170068	0.00994199	-0.00629573	-0.00227757	-0.00805953	-0.00441745	0.00272619	0.00488884	-0.000332148	-0.00550553	-0.00071542	-0.0022397	-0.00336083	0.00436568	0.00461967	0.00475378	0.00367232	0.00448409	0.00439852	0.004066	0.00448177	0.00452747	0.00367669	0.00405664	0.0038439	0.00398461	0.00433466	0.00412569	0.00413538	0.00405336	0.00406878	0.173349	0.750223	0.771805	0.728612	0.948122	0.699017	0.0144791	0.160098	0.614925	0.0283749	0.276179	0.478184	0.219849	0.938921	0.182055	0.862652	0.580569	0.4088
cg25646531	1	1009741	1237	-0.0017147	5.35171e-07	-0.00030515	0.00661741	-0.00282986	-0.000366545	0.0083089	-0.00292796	0.00157075	-0.0069795	-0.00385219	0.000699371	0.00299723	0.00461262	-0.00245059	-0.00491039	0.000278212	-0.00329969	0.00415149	0.00428129	0.00446442	0.00362106	0.00417814	0.00410793	0.00407789	0.00429554	0.00426991	0.00362313	0.00371331	0.00372553	0.00379583	0.00411526	0.00408737	0.00398851	0.00399362	0.00392067	0.679584	0.9999	0.945506	0.0676277	0.498215	0.9289	0.041595	0.495474	0.712975	0.0540576	0.29955	0.851093	0.429755	0.262349	0.548804	0.218272	0.944461	0.400004
cg10782557	1	1010139	1237	0.00107056	-0.000631913	-0.00175849	0.00158348	-0.00129124	6.93245e-05	0.00280087	-0.0039208	0.00110326	-0.00535075	-0.000641645	0.00220464	-0.000777952	0.000790941	-0.00267769	-0.00426577	0.00394243	-0.00221588	0.00503131	0.00522114	0.00538799	0.00447279	0.00494194	0.00491221	0.00502947	0.00504517	0.00518899	0.00454152	0.00451687	0.00438727	0.00461712	0.00509995	0.00472952	0.00494188	0.00470079	0.00494791	0.831499	0.903668	0.744143	0.723321	0.793876	0.98874	0.577601	0.437077	0.831627	0.238723	0.887036	0.61531	0.866196	0.876752	0.571282	0.388034	0.401652	0.654268
cg20961824	1	1046086	1237	0.00464109	-6.96083e-06	-0.0011917	0.00356109	0.00394355	0.000168411	-5.49639e-05	-0.000794496	-0.000819707	-0.00323268	-0.00522657	-0.00304936	0.0017532	0.00114202	-0.00117061	-0.00399019	0.00106926	-0.00293943	0.00434452	0.00470157	0.00446018	0.00392192	0.0045063	0.00427356	0.00424707	0.00449193	0.00441714	0.0038556	0.00392311	0.00396374	0.00408643	0.00441834	0.00418471	0.00417947	0.00407919	0.00414516	0.285402	0.998819	0.789326	0.36388	0.381508	0.968565	0.989674	0.859609	0.852779	0.401785	0.182778	0.441708	0.667901	0.796042	0.779682	0.339723	0.793225	0.478248
cg12097325	1	1076431	1236	0.00326162	0.000860185	0.00300455	0.000993923	-0.000291365	-0.000347414	0.00194998	-0.00332106	-0.00241983	-0.00288347	-0.000496519	0.000113741	9.56675e-05	0.00080045	-0.00485984	-0.00302958	0.00235703	-0.00303363	0.00374629	0.00394854	0.00395737	0.00318112	0.00373948	0.00360497	0.00379335	0.00392673	0.0039575	0.00335095	0.00322396	0.00332896	0.00340893	0.00375821	0.00364909	0.00362335	0.00349637	0.00359933	0.383958	0.827547	0.447716	0.754703	0.937895	0.923226	0.607217	0.397689	0.5409	0.389518	0.877603	0.972744	0.977611	0.831337	0.182927	0.403083	0.500225	0.399322
cg09661118	1	1094764	1236	0.00317631	0.00497248	-0.00421492	-0.000786667	0.000517677	0.000936575	0.00203165	-0.00462415	0.00100388	-0.00357987	-0.00252004	-0.00177437	-0.000653674	0.00200312	-0.00047124	-0.00146747	-0.00105648	-0.00378215	0.00552153	0.00580271	0.00555793	0.00487863	0.00556069	0.00547788	0.00552997	0.00560037	0.00559257	0.00489631	0.00463348	0.00486576	0.00489523	0.00538969	0.00501598	0.00515277	0.00516404	0.005123	0.565116	0.391487	0.448235	0.871898	0.925827	0.864244	0.713329	0.408982	0.857543	0.464697	0.586526	0.715361	0.893772	0.710148	0.925151	0.775803	0.837897	0.460351
cg21778193	1	1098070	1236	0.0051509	0.00022758	0.00378797	0.0045274	0.00209285	-0.000810677	0.00107979	-0.00214318	-0.00511845	-0.00615263	-0.00282795	0.000281035	-0.000459027	0.00313754	-0.00432176	-0.0064179	0.0019962	-0.00341198	0.00522204	0.00555628	0.0052441	0.00464268	0.00526702	0.00522056	0.00496517	0.00540732	0.00520732	0.00471735	0.0045642	0.00480168	0.00451997	0.00523088	0.00493671	0.00507109	0.00468123	0.0049189	0.323948	0.967328	0.470092	0.329476	0.691109	0.876596	0.827839	0.691848	0.32564	0.192146	0.535525	0.953328	0.91911	0.548632	0.381338	0.205661	0.669797	0.487903
cg22521151	1	1098900	1237	0.00746534	0.00313068	0.00257343	0.0030702	0.00309075	0.00466468	0.00198274	-0.00343717	-0.00573287	-0.00680053	-0.00430458	-0.00497501	-0.00118613	0.000212277	-0.00572273	-0.00379162	0.00119212	-0.00708296	0.00589193	0.00612425	0.00585529	0.00497385	0.00551975	0.0055113	0.00572231	0.00602538	0.00606136	0.00525259	0.00509459	0.00518665	0.00529372	0.00583422	0.0054119	0.00558328	0.00510584	0.0053891	0.205139	0.609215	0.660296	0.537057	0.575518	0.397338	0.728972	0.568373	0.344248	0.195423	0.398149	0.337461	0.822707	0.970976	0.290314	0.497072	0.815387	0.188741
cg00207921	1	1098992	1237	0.00437175	0.000651184	0.00259995	0.00334285	0.00209399	-0.00119213	0.000222676	-0.00145823	-0.00382054	-0.00470012	-0.00383251	-0.00194503	-0.000348001	0.00208936	-0.00383011	-0.00587916	0.000915808	-0.00411138	0.00481248	0.00497429	0.00491824	0.00427336	0.00473205	0.00474447	0.00459396	0.0049018	0.00483886	0.00431242	0.00417286	0.00429543	0.00436288	0.00469706	0.00456967	0.00466854	0.00440476	0.0046522	0.363656	0.895847	0.597059	0.434066	0.658119	0.801607	0.961341	0.766094	0.429788	0.275756	0.35839	0.650682	0.936425	0.656447	0.401942	0.207917	0.835297	0.376832
cg20544808	1	1099051	1237	0.00475297	0.00030222	0.0019998	0.00300908	0.00267608	-0.0012605	-0.000188225	-0.00347304	-0.00538533	-0.00476364	-0.00438941	5.2166e-05	-0.00215873	0.000769052	-0.00249982	-0.003776	0.000147306	-0.00372863	0.0041151	0.00434328	0.00418454	0.00363844	0.00408733	0.00405527	0.00393409	0.00412774	0.00410294	0.00366031	0.00355768	0.00371444	0.00371969	0.00397046	0.00385605	0.00395542	0.00373397	0.00394261	0.248088	0.944525	0.632721	0.408224	0.512645	0.75593	0.96184	0.400129	0.189333	0.193111	0.217283	0.988795	0.561678	0.846416	0.516801	0.33976	0.968531	0.344288
cg18792131	1	1099166	1237	0.00119569	5.08344e-05	0.00336042	0.00403431	0.00344282	-0.00018612	0.00619498	-0.00298687	-0.00577437	-0.00578322	-0.00343035	-0.000505404	-0.00124564	0.00219688	-0.0025497	-0.00541259	0.00118	-0.00372548	0.00561034	0.00565704	0.00571541	0.00473955	0.00546179	0.00544105	0.00535502	0.00553743	0.00546343	0.00485948	0.00485051	0.00500692	0.00498349	0.00539902	0.00518916	0.00532118	0.00518862	0.00525534	0.831232	0.99283	0.55656	0.394658	0.528467	0.972712	0.247332	0.589613	0.290552	0.234011	0.479433	0.919597	0.802623	0.684078	0.623178	0.309069	0.820096	0.47839
cg08090385	1	1099583	1237	0.00660652	-0.00127249	0.000411438	0.00391735	0.003212	0.000817678	-0.000377975	-0.00107444	-0.000856515	-0.00712267	-0.00476275	-0.00191735	-0.00063584	0.00499694	-0.00203049	-0.00203957	-0.00085101	-0.000850432	0.00660364	0.00695971	0.00662924	0.00567372	0.00647788	0.00639495	0.00635192	0.00669893	0.0065786	0.00583939	0.00563752	0.00582948	0.0058873	0.0065396	0.00638922	0.00627787	0.00579268	0.00613189	0.317099	0.854926	0.950512	0.489919	0.620007	0.898257	0.952549	0.872574	0.896411	0.222555	0.398206	0.742228	0.913994	0.444805	0.750637	0.74527	0.883202	0.889695
cg08474826	1	1099630	1234	0.00335924	0.002139	-0.00266734	-0.000306835	0.000450328	0.00176735	0.00222004	-0.00233227	0.00298776	-0.00478787	-2.50837e-05	-0.00250113	-0.000191016	0.000624401	0.00147453	-0.00383851	0.000767756	-0.00439282	0.0050232	0.00498911	0.00493325	0.00415495	0.00476663	0.00472243	0.00481009	0.00487583	0.00506115	0.00413072	0.00397467	0.00429528	0.00438132	0.0047108	0.00455956	0.00440941	0.00423553	0.00455316	0.503659	0.668117	0.588724	0.941131	0.924732	0.708222	0.644412	0.632414	0.554968	0.24642	0.994965	0.560366	0.965225	0.894552	0.746398	0.384012	0.856159	0.334652
cg04972348	1	1100035	1237	0.00114402	0.000500882	-0.00302194	0.00322241	0.000804266	-0.00345272	0.00264876	-0.00385805	-0.00176773	-0.00890973	-0.00234551	0.00321079	-0.00130015	0.00131334	-0.000468314	-0.00704023	0.00341899	-0.00393977	0.00585107	0.00606403	0.00597323	0.00498661	0.0058831	0.00560118	0.00574755	0.00608058	0.0058334	0.00521052	0.00509847	0.00510222	0.0052287	0.00569984	0.00543419	0.00565632	0.00527688	0.00565	0.844983	0.93417	0.612917	0.518142	0.891262	0.537613	0.644906	0.525763	0.761863	0.0872748	0.645487	0.529157	0.803627	0.817768	0.931324	0.213254	0.517037	0.485613
cg06618740	1	1100126	1236	0.00309533	0.000742466	0.00591816	0.00283028	0.00184453	-0.00225168	0.0035961	0.00107394	-0.00547779	-0.00590895	-0.0029993	0.00245275	0.00461585	0.00137644	-0.00580143	-0.00486769	0.000858592	-0.00116004	0.00429726	0.00477949	0.0045437	0.00415914	0.00461069	0.00415766	0.00437483	0.00452256	0.00471676	0.00401544	0.00398509	0.00380876	0.00386433	0.00454546	0.00432043	0.00436603	0.00423232	0.00415057	0.471338	0.87655	0.192746	0.496191	0.689116	0.588111	0.411078	0.812299	0.245501	0.14114	0.451673	0.519592	0.232293	0.76203	0.179341	0.264893	0.83924	0.77987
cg15414773	1	1100360	1237	0.00188979	0.00612451	0.000734503	0.000295361	0.000346118	0.0032608	0.00260935	-0.00465629	-0.00142414	-0.00449612	-0.000457004	-0.00217076	-0.00323352	0.00302387	-0.00277505	-0.000691747	0.00058575	-0.00752973	0.00430013	0.00454451	0.00484029	0.003958	0.00439802	0.00424128	0.00451318	0.00448945	0.00462461	0.0038888	0.00399684	0.00383287	0.00427888	0.00430895	0.00431693	0.00413849	0.0041687	0.00432757	0.660319	0.177764	0.879386	0.940514	0.937272	0.441997	0.563155	0.299661	0.758121	0.247611	0.908967	0.571153	0.449833	0.482826	0.520335	0.867252	0.888256	0.0818691
cg21475076	1	1100493	1237	0.00147276	0.0031988	0.00240058	0.00378896	0.000460536	-0.00127944	0.00346932	-0.00469506	-0.00415999	-0.00553075	-0.0025159	0.000814049	0.00239921	-0.000752134	-0.00279299	-0.00565541	0.00190074	-0.00477362	0.00489561	0.00516208	0.00503026	0.00433195	0.00472354	0.00484068	0.00468155	0.00501864	0.00493706	0.00445343	0.00429763	0.00435979	0.00446051	0.0049249	0.00460387	0.00479869	0.00438127	0.0046705	0.763542	0.535473	0.6332	0.381762	0.922331	0.79154	0.458656	0.349518	0.39945	0.214271	0.558268	0.851882	0.590661	0.878619	0.544076	0.238585	0.66441	0.306743
cg13449535	1	1101348	1237	0.00144339	0.00114533	0.00270744	0.00326879	-0.00418098	-0.00195755	0.00246572	-0.00143204	-0.0038244	-0.00498045	0.000757196	-0.0027029	0.00109071	0.00113164	-0.00442632	-0.00397579	0.00371907	-0.00279837	0.004714	0.00498332	0.00464791	0.00388351	0.00473879	0.00443159	0.00446471	0.00470487	0.00452722	0.00417462	0.00398547	0.00415628	0.00406492	0.00463005	0.00430237	0.00450694	0.00416269	0.00441509	0.759459	0.818222	0.560225	0.399951	0.377621	0.658688	0.580764	0.760844	0.398247	0.232858	0.849318	0.515487	0.788452	0.806913	0.303569	0.377697	0.371627	0.526198
cg10333212	1	1126163	1237	0.000811637	-0.00229627	-0.00990856	-0.000704548	-0.00454535	0.000166135	0.006896	-0.00090102	0.00533144	-0.00539774	0.00261395	0.00154043	-0.00340875	-0.000734504	-0.00111312	3.19983e-05	-0.000435962	-0.000885932	0.00397681	0.00442562	0.00445781	0.00367808	0.00451239	0.00441974	0.00394991	0.0042469	0.00428485	0.00368089	0.00403068	0.0038235	0.00386304	0.00410663	0.00404676	0.00409381	0.00420182	0.00411177	0.838281	0.60386	0.0262333	0.848092	0.313789	0.970015	0.080835	0.831983	0.213406	0.142533	0.516653	0.687033	0.377559	0.858049	0.783267	0.993764	0.917364	0.829407
cg19092396	1	1143751	1237	0.00223321	0.00812837	0.00383067	0.000884841	0.00109828	-0.000527495	-0.00123591	-0.00328751	-0.00309723	-0.00274127	-0.00119685	0.000319599	0.00152381	-0.0014218	-0.00382002	-0.0027653	0.000456393	-0.00450319	0.0046271	0.00469008	0.00446096	0.00385885	0.00431136	0.00441212	0.00430467	0.00466389	0.00457833	0.00386867	0.00381239	0.00397955	0.00411713	0.00433234	0.00411212	0.00426919	0.00405166	0.00419447	0.629353	0.0830782	0.390501	0.818634	0.798922	0.904835	0.774028	0.480882	0.498724	0.478584	0.753568	0.93599	0.711297	0.742772	0.352907	0.517156	0.910313	0.283001
cg02296931	1	1144658	1237	0.00785213	0.000402933	-0.0027975	0.00291187	0.00382053	0.00504517	-0.00430375	-0.000185255	-0.0035869	-0.00671293	-0.00404087	-0.00224311	-0.0027476	0.00685608	0.000665857	-0.00389667	-0.00500027	-0.00826548	0.00630946	0.00652881	0.00656485	0.00558696	0.00631121	0.0063206	0.0061782	0.00636614	0.00612879	0.00578211	0.00545684	0.00561973	0.00579486	0.00614517	0.00607987	0.00619081	0.00573921	0.00612918	0.213315	0.950789	0.67001	0.602234	0.544943	0.424748	0.486051	0.976785	0.558377	0.245648	0.458988	0.689783	0.635397	0.264557	0.912791	0.529069	0.383619	0.177483
cg03058163	1	1153338	1237	0.0100026	-0.0111916	0.00572123	-0.000984598	0.00166112	-0.0088929	-0.00897962	0.0020088	-0.00578791	0.00386681	-0.000826265	0.00302034	-0.00976211	0.00398545	-0.00279285	0.00450473	-0.00442619	0.00303136	0.00484275	0.0049296	0.00477727	0.00379228	0.00506137	0.004823	0.00446121	0.00479658	0.00483913	0.00393867	0.00454484	0.00437093	0.00440617	0.00487525	0.00476183	0.0042504	0.0047474	0.00470547	0.0388772	0.0231897	0.231074	0.795147	0.742764	0.0652045	0.0441336	0.675363	0.231672	0.32622	0.855737	0.489562	0.0267219	0.41365	0.557534	0.289219	0.351161	0.519433
cg17414873	1	1160713	1237	0.00694815	0.00366073	0.00196788	0.00272328	-0.000304057	0.0015898	-0.00189504	-0.00280988	-0.00523488	-0.00805827	-0.00369382	-0.00114394	-0.00087675	0.00348198	-0.00290539	-0.00545984	0.00100749	-0.00414682	0.00571496	0.00596118	0.00589707	0.00478998	0.00548761	0.00551007	0.00555568	0.00586422	0.00590296	0.00488646	0.00503825	0.00504323	0.00506661	0.0055585	0.0053571	0.00522531	0.00514223	0.0052493	0.224068	0.539152	0.738602	0.569671	0.955813	0.772944	0.733029	0.631827	0.375175	0.0991265	0.463464	0.820559	0.862616	0.531036	0.587581	0.296077	0.844669	0.429542
cg14830045	1	1173264	1237	0.00706466	0.000623245	0.00217937	0.00525832	0.00341064	0.00191282	-0.00061615	-0.00543035	-0.00380125	-0.00608857	-0.00250773	-0.00418287	-0.0023717	0.00145882	-0.00432801	-0.00445911	0.000858503	-0.00584639	0.00704472	0.00746472	0.00733872	0.0060731	0.00718874	0.0070182	0.00686965	0.00733204	0.00715118	0.00641325	0.00635464	0.006358	0.00636102	0.00711307	0.00690995	0.00681261	0.00651059	0.00675614	0.315942	0.93346	0.76649	0.386579	0.635185	0.785199	0.928532	0.458916	0.595034	0.342431	0.693116	0.510608	0.70926	0.837502	0.531089	0.512765	0.895093	0.38685
cg13440692	1	1186357	1237	0.00389982	0.00279075	0.00251547	0.00161816	0.00142293	-0.00101505	0.00212104	-0.00323974	-0.00357892	-0.00353051	-0.00372	-0.00058336	-0.0009207	0.00114299	-0.00267587	-0.00370885	0.000670981	-0.00426862	0.00474373	0.00498886	0.00497667	0.00401433	0.00476681	0.00466858	0.00457302	0.00495499	0.00484593	0.00424385	0.0041464	0.00426625	0.00422224	0.00471263	0.00439358	0.00459222	0.00438147	0.00450221	0.41102	0.575892	0.613241	0.686877	0.765315	0.827879	0.64278	0.513218	0.460185	0.405458	0.369632	0.891238	0.827383	0.808363	0.542498	0.419299	0.878287	0.34307
cg23891364	1	1207789	1237	0.00371999	0.00199909	0.00293598	0.00177205	0.000587597	-0.00127241	-0.000177572	-0.00256746	-0.0036096	-0.00465304	-0.00410405	-0.000240748	-0.000258917	0.00114157	-0.00288691	-0.00478199	0.000899747	-0.00461989	0.00464364	0.00488656	0.00451505	0.00393514	0.0044686	0.00443131	0.0043861	0.00473747	0.00467164	0.00405371	0.00391279	0.00402411	0.00405786	0.0046475	0.0042879	0.00437175	0.00416049	0.00439043	0.423077	0.682467	0.515522	0.652483	0.895384	0.774004	0.967706	0.587855	0.439722	0.251031	0.294233	0.952294	0.949125	0.805968	0.500776	0.274026	0.828785	0.292679
cg03003335	1	1229351	1237	0.00418503	0.00555712	0.00352467	0.000374449	0.0020053	0.000402359	0.001233	-0.00329334	-0.0044116	-0.00400384	-0.00337542	-0.00198585	-0.00132169	0.000968491	-0.00425323	-0.00427451	0.00138809	-0.0037806	0.0052361	0.00533842	0.00551784	0.0049104	0.00546704	0.00525972	0.00501216	0.00532243	0.00523105	0.00474456	0.00460598	0.00477376	0.00482863	0.00517651	0.00507303	0.00518235	0.00479522	0.0050703	0.424137	0.297892	0.522969	0.939215	0.713769	0.939023	0.805681	0.536071	0.399034	0.398736	0.463659	0.677416	0.7843	0.851587	0.401806	0.409473	0.772219	0.455888
cg06981504	1	1234844	1237	0.00261137	0.00258568	0.000594598	0.00170561	0.00193394	0.00100689	0.00166058	-0.00306556	-0.0010686	-0.00335314	-0.000888425	-0.00143553	0.00105149	0.000568888	-0.00186208	-0.00307264	-0.00122406	-0.00457247	0.00460072	0.00480351	0.00463231	0.00393912	0.00453471	0.00425011	0.0044012	0.00473174	0.00473946	0.00407275	0.00395335	0.00391664	0.00414723	0.00445377	0.00426829	0.00433529	0.00425655	0.00435512	0.570306	0.590377	0.897865	0.66502	0.669762	0.812728	0.705949	0.517068	0.821615	0.410331	0.822192	0.713977	0.79985	0.898361	0.66265	0.47848	0.773675	0.293761
cg17712416	1	1238436	1237	-0.00321271	0.00314722	-0.000716583	0.00212558	-0.00297688	0.00263423	0.00437669	-0.00234905	0.00039134	-0.00357358	-0.000974807	0.00172544	-5.7388e-06	-0.00339165	-0.00323679	0.000749844	0.00075614	-0.00322994	0.00375985	0.00427645	0.00394537	0.00336945	0.00392839	0.00386912	0.00389811	0.00386653	0.00389807	0.00345033	0.00344851	0.0034238	0.00355135	0.0038563	0.00363693	0.00366468	0.00372289	0.00346668	0.39284	0.461766	0.855876	0.528146	0.448579	0.495976	0.261535	0.543496	0.920032	0.300333	0.777426	0.614293	0.998711	0.379125	0.373478	0.837874	0.839053	0.351486
cg25203980	1	1238595	1237	0.00417561	0.00345056	0.00370483	0.00187381	0.00366296	0.00128519	0.000711201	-0.000149677	-0.00430749	-0.0087397	-0.003763	-0.00204424	0.00201271	-6.68509e-05	-0.00615909	-0.000125769	-0.00322143	-0.00426441	0.00542419	0.0063873	0.00577714	0.0048744	0.00555706	0.00560333	0.00516135	0.00580219	0.005708	0.00492774	0.00492873	0.00521612	0.00503305	0.00549576	0.00547353	0.00526862	0.00525907	0.00521883	0.441411	0.589044	0.521333	0.700668	0.509796	0.818588	0.890404	0.97942	0.450465	0.0761337	0.445176	0.695126	0.689231	0.990295	0.260483	0.980955	0.540175	0.41386
cg02953397	1	1238678	1237	0.00671437	0.00546643	0.00229165	0.000421893	0.00298206	0.000849272	0.00051345	-0.00145979	-0.00810506	-0.00863379	-0.00101682	0.00134328	0.00390655	-0.00242916	-0.00444039	-0.00367609	-0.000210479	-0.00570196	0.00612021	0.00615343	0.00582021	0.00505404	0.0060323	0.00597568	0.00579923	0.00626084	0.00600303	0.00497721	0.00507369	0.00538224	0.00575429	0.00571827	0.00565401	0.00578525	0.00552658	0.00563157	0.272605	0.37435	0.693772	0.933473	0.62106	0.886984	0.929449	0.815636	0.176964	0.0828003	0.84116	0.802915	0.497205	0.670978	0.432247	0.525151	0.96962	0.311299
cg18565510	1	1238702	1237	0.0032543	0.00209247	-4.27095e-05	0.00209704	0.0012363	-0.000751123	0.00273098	-0.00503785	-0.00340823	-0.00363284	-0.0031629	0.000268377	-0.000185619	0.000218768	-0.00263003	-0.00347465	0.00117017	-0.00186262	0.00468896	0.00467449	0.00467903	0.00399116	0.00447189	0.00446035	0.00438388	0.00460329	0.0046656	0.00405947	0.00396068	0.00409731	0.00410847	0.00447889	0.00421285	0.0044183	0.00411782	0.00432421	0.48766	0.654416	0.992717	0.599291	0.782195	0.866268	0.53331	0.273779	0.465083	0.370837	0.424537	0.947775	0.963964	0.961044	0.532438	0.43162	0.776279	0.666656
cg09556527	1	1239259	1237	0.00576718	0.00346362	0.00150768	0.00525604	0.00408418	0.000942459	-0.000610192	-0.00468469	-0.00286991	-0.00614469	-0.00338102	-0.00398149	-0.00190774	0.000114174	-0.0026449	-0.0060962	-0.000496996	-0.00479412	0.00526519	0.005442	0.00549838	0.00456459	0.00519455	0.00508453	0.0050919	0.00537376	0.00527544	0.00475427	0.00461619	0.00477771	0.00487436	0.00512467	0.00512092	0.00513578	0.00485818	0.00507033	0.273367	0.524476	0.783928	0.249534	0.431724	0.852948	0.904613	0.383333	0.586431	0.196199	0.463909	0.404649	0.695514	0.982225	0.605512	0.235225	0.918518	0.344392
cg07181952	1	1239999	1237	-0.00722293	0.00436987	-0.00253604	-0.0018578	0.00606617	-0.00292086	0.00879229	-0.00330149	0.00158875	-0.000794036	0.00101581	-0.000992309	0.00505188	-0.00760774	-0.00566718	0.00456165	-0.00828237	0.00189767	0.00448206	0.00454445	0.00450655	0.00403967	0.00432451	0.00463923	0.0041396	0.00424077	0.00411584	0.00380916	0.00391581	0.00415282	0.00419544	0.00416632	0.00447517	0.00417054	0.00400723	0.00444694	0.107066	0.336258	0.573608	0.645596	0.160695	0.528956	0.0336748	0.436267	0.699491	0.834874	0.795318	0.811146	0.228537	0.0678492	0.205384	0.274052	0.0387475	0.669572
cg06085743	1	1245014	1237	0.00727229	-0.00433783	0.00174139	0.00632523	0.00417165	0.00226599	0.000812172	-0.000871653	-0.00273332	-0.00897764	-0.00575182	-0.00456928	-0.00377856	0.00402312	-0.00300068	-0.00541333	0.000601055	-0.00481943	0.00566046	0.00563305	0.00547152	0.00473212	0.00544312	0.00560043	0.00515637	0.00568527	0.00557931	0.00501631	0.00477784	0.00522711	0.00510473	0.00552778	0.0051505	0.0055731	0.00491549	0.00531601	0.198879	0.44126	0.750284	0.181334	0.443434	0.685764	0.874844	0.878148	0.624203	0.0735039	0.228646	0.382037	0.459174	0.466735	0.560162	0.331383	0.902679	0.364624
cg23931819	1	1245076	1237	0.000356522	-0.000783326	0.00190294	0.0030952	0.000151293	-8.49966e-05	0.000674169	0.000607437	-0.00556349	-0.00380087	-0.00407149	-0.00191479	-0.00135556	0.00131197	-0.00384452	-0.00219931	-0.000225686	-0.00583485	0.00469997	0.00489355	0.0045702	0.00391337	0.00442911	0.00440162	0.00441905	0.00490736	0.00448933	0.00398882	0.00398058	0.00414401	0.00418382	0.0047274	0.00427	0.00441396	0.00417853	0.00418119	0.939534	0.872824	0.677131	0.428985	0.972751	0.984594	0.878745	0.901489	0.215246	0.34065	0.306384	0.644037	0.745938	0.781378	0.367931	0.618299	0.956927	0.162865
cg02506753	1	1245184	1237	-0.00330679	0.00274312	-0.00679136	0.00160405	-0.00388846	-0.00403387	0.00926385	-0.0037465	-0.000487068	-0.00763553	-0.00272133	0.0055529	0.00114935	-0.000615048	-0.00146423	-0.00200808	0.00369726	-0.00178283	0.00485311	0.0049527	0.00509074	0.00403715	0.00483349	0.00469908	0.00448107	0.00466377	0.00477032	0.00395188	0.00423479	0.00424806	0.00452918	0.00465797	0.00438489	0.00423102	0.00441552	0.00441629	0.495635	0.579672	0.182184	0.69113	0.421119	0.390651	0.0387029	0.42179	0.918674	0.0533442	0.520474	0.191158	0.799676	0.894951	0.738436	0.635065	0.402405	0.686438
cg24252805	1	1266548	1237	0.00912825	0.00337434	0.00266757	0.00316768	0.00236389	0.00333967	0.00126799	-0.00307347	-0.00452434	-0.00610829	-0.00284691	-0.00299328	-0.00265435	0.000455277	-0.00535545	-0.00569549	-0.000164241	-0.00757439	0.00588741	0.00616325	0.00618662	0.0052815	0.00574748	0.00584238	0.00578885	0.00604671	0.00589557	0.00539508	0.00508799	0.00525182	0.005284	0.00579906	0.00563062	0.00566658	0.00542312	0.00560775	0.121029	0.58404	0.666335	0.54866	0.680858	0.567574	0.826618	0.611251	0.442836	0.257552	0.575797	0.56871	0.61543	0.937423	0.341539	0.314848	0.975839	0.176791
cg14890378	1	1266652	1234	0.00242489	0.00118967	0.00165066	0.00332073	0.00337465	0.0018246	0.00176564	-0.00181708	-0.000672513	-0.00551646	-0.00440244	-0.00263508	0.000912828	0.0019041	-0.0012175	-0.00515206	0.00172968	-0.00326102	0.0042828	0.00458042	0.00437561	0.00384429	0.00444417	0.00410626	0.00418544	0.00436272	0.00436505	0.00383332	0.00370781	0.00377959	0.00383926	0.00432205	0.00404432	0.00421781	0.00390176	0.00405306	0.571263	0.795073	0.705994	0.387693	0.447648	0.656793	0.673133	0.677043	0.877557	0.150127	0.235093	0.485687	0.812066	0.659536	0.763384	0.221896	0.657543	0.421061
cg06802641	1	1267252	1234	-0.00846487	-0.00270719	0.00327659	0.00321837	-0.00288975	-0.000623724	0.00375727	0.000393827	-0.00345559	-0.00218066	-0.00132427	0.00338158	0.00111163	-0.000934066	-0.000787437	-0.00215995	-0.00153657	0.00195755	0.00408877	0.00434669	0.00429876	0.00350565	0.00392792	0.00414017	0.00380668	0.00419845	0.00402202	0.00366028	0.00384371	0.00376037	0.00379432	0.00398671	0.00378163	0.00423686	0.00384542	0.00386786	0.0384265	0.533404	0.445931	0.358592	0.461917	0.880251	0.323632	0.925266	0.390249	0.551333	0.730449	0.36851	0.769544	0.814756	0.835052	0.610191	0.689463	0.612782
cg16174225	1	1268469	1237	0.00251232	0.00168188	-0.00205147	0.00127257	0.000714265	0.00333505	0.00418583	-0.0020429	0.000421536	-0.00746402	-0.000634854	-0.00351331	0.000695371	0.00411656	-0.00260755	-0.00484982	0.00157765	-0.00551216	0.00548774	0.00578457	0.0056704	0.00459999	0.00543726	0.00512341	0.00537971	0.00556838	0.00555834	0.00476612	0.00464507	0.00469032	0.00499345	0.0053749	0.00516415	0.0052071	0.00498812	0.00511801	0.647092	0.771241	0.717511	0.782052	0.895487	0.515083	0.436524	0.713712	0.939548	0.117335	0.89129	0.453825	0.889247	0.443745	0.613606	0.351653	0.751789	0.281474
cg00002593	1	1268793	1237	0.00651774	0.000358497	0.00190915	0.00259906	0.00527264	0.0012319	0.00118686	-0.00250202	-0.00366187	-0.00617274	-0.00546853	-0.00131762	-0.0025685	0.00357602	-0.000765831	-0.00382933	-0.00130588	-0.00677561	0.00572297	0.00597088	0.00595468	0.00500379	0.00555818	0.0055347	0.00545904	0.00584765	0.00590066	0.00506766	0.00496988	0.00511806	0.00498382	0.00570896	0.00536546	0.00545544	0.00513434	0.00532803	0.254756	0.952123	0.748503	0.60347	0.34281	0.823864	0.827887	0.668747	0.534872	0.223199	0.271187	0.796834	0.606296	0.531061	0.886501	0.482723	0.799232	0.203482
cg16575694	1	1273375	1237	0.00530562	-0.000293365	0.0117281	-0.000813938	0.0044887	-0.00320726	-0.00216483	0.00578098	-0.00178917	-0.00700221	0.00192942	0.00428182	-0.00954045	0.00068863	-0.0087416	-0.00165362	-0.0086066	0.00217277	0.00592192	0.00557658	0.00537967	0.00524892	0.00533381	0.00532151	0.00537052	0.00494985	0.00552369	0.00480582	0.00460638	0.00511529	0.005462	0.00513147	0.00545729	0.00485199	0.00533374	0.00526617	0.370291	0.958045	0.0292511	0.876768	0.400036	0.546711	0.686879	0.242843	0.746007	0.145109	0.67532	0.402557	0.0806905	0.893246	0.109196	0.733244	0.106611	0.679907
cg15976416	1	1280157	1236	-0.00706603	-0.000614884	-0.00265695	0.00327668	0.000510734	-0.00207511	0.00898383	-0.00387623	0.00356593	-0.00690641	-0.00149645	0.00529909	0.00505971	0.000531605	-0.000196559	-0.00461814	-0.00184295	-0.00123523	0.00381026	0.00440681	0.00435885	0.00334318	0.00382079	0.00414746	0.00362266	0.00387526	0.00371777	0.00320989	0.00379852	0.0036233	0.00366932	0.00377427	0.00381416	0.00379621	0.003735	0.0034309	0.0636714	0.889031	0.542158	0.327032	0.893662	0.61684	0.0131421	0.317189	0.337479	0.0314287	0.693614	0.143603	0.167918	0.887989	0.9589	0.223789	0.621711	0.718825
cg17838754	1	1281005	1231	-0.00477853	-0.000640718	0.000841182	0.00158252	-0.00480357	-0.00420063	0.00280959	-8.1345e-06	0.00297048	0.00704191	0.000900366	0.000268128	-0.00307233	-3.58395e-05	-0.00454066	0.00252523	0.000359704	0.00515635	0.00434922	0.00472956	0.00470397	0.0040912	0.0045171	0.00442559	0.00425402	0.00424728	0.00447703	0.00429784	0.00388311	0.00390373	0.00373969	0.00432293	0.00460413	0.00436065	0.00409535	0.00454213	0.271895	0.892239	0.858076	0.698896	0.287592	0.342535	0.508962	0.998472	0.507015	0.101322	0.816641	0.94524	0.411334	0.993385	0.324027	0.562525	0.93001	0.25628
cg09569143	1	1282740	1237	0.00516594	0.000684528	0.00139858	0.00460156	0.00161649	-0.00213793	0.00136123	-0.00339955	-0.00212374	-0.00605795	-0.00307761	-0.000917881	-0.000491666	0.000294334	-0.00360446	-0.00381228	0.00111888	-0.00068261	0.00400283	0.00415361	0.00423033	0.00367596	0.0040295	0.00382948	0.00400157	0.0041721	0.00410565	0.00371299	0.00359576	0.00351711	0.00376547	0.0039845	0.00373438	0.00396612	0.00380416	0.0038106	0.196852	0.869099	0.74094	0.210644	0.688299	0.576652	0.733725	0.415169	0.604965	0.102773	0.392053	0.794111	0.896114	0.941114	0.33444	0.336446	0.768667	0.857832
cg13932473	1	1282742	1236	0.00284699	-0.00275586	-0.00191725	0.00323003	-0.00204984	-0.00506563	0.0023085	-0.00264425	-0.00408919	-0.00346131	-0.00654593	-0.00355865	-0.00422075	0.00115239	0.00153632	0.00443118	0.00517826	0.00371987	0.00413113	0.00464676	0.0046903	0.00384303	0.00430704	0.00408468	0.00403404	0.00420554	0.00401452	0.0033891	0.00383956	0.00380059	0.0043905	0.00416502	0.00427649	0.00398354	0.00383826	0.0041406	0.490725	0.553134	0.682709	0.400633	0.634125	0.214919	0.567149	0.529511	0.308393	0.307109	0.0882195	0.349097	0.336384	0.782023	0.71941	0.265978	0.1773	0.368979
cg21679391	1	1286917	1236	-0.00110894	0.0161917	0.00423818	0.00165524	-0.00419416	-0.00602777	0.00239749	-0.00887508	-0.00259083	-0.00802746	-0.00156603	0.00246537	0.00233624	-0.00418191	-0.0105903	-0.0124648	-0.00195512	0.00573414	0.00593338	0.00655302	0.00638943	0.00521498	0.0060902	0.00635653	0.00588892	0.00602161	0.00600822	0.00527302	0.00599903	0.0054669	0.005777	0.00575539	0.00593166	0.00525492	0.00578068	0.00605938	0.85174	0.013478	0.507132	0.75094	0.491029	0.342987	0.68392	0.140516	0.666313	0.127918	0.794056	0.652017	0.685916	0.467466	0.074198	0.0176912	0.735201	0.343983
cg23377249	1	1299875	1237	-0.00371968	0.000870221	0.00543453	-0.00267563	-0.00100818	-0.00502863	-0.000174778	0.00285054	-0.000545227	0.00372062	0.00159214	0.00112399	0.000833469	-0.00637238	-0.00372303	0.00552464	0.00079427	0.00372753	0.00402638	0.00421558	0.00440606	0.00350252	0.00419484	0.00400027	0.0040939	0.00415645	0.00416288	0.00354935	0.00361843	0.00359067	0.00374543	0.00404657	0.00380804	0.00385529	0.00374551	0.0039076	0.355576	0.836455	0.217418	0.444917	0.810069	0.208727	0.965947	0.492833	0.895796	0.294522	0.659932	0.754258	0.823902	0.115311	0.328235	0.151857	0.832061	0.340126
cg05387269	1	1306946	1237	0.00415297	0.00256606	-0.00660925	-0.00335985	0.00400982	0.00695382	-0.00153639	-0.00385345	0.0018013	-0.00327025	-0.00496692	-0.00613101	0.000220821	0.00463196	-0.000441729	-0.00390651	-0.000655847	-0.0045041	0.00607772	0.00638237	0.00638859	0.0052212	0.0063391	0.0059946	0.00601352	0.00631975	0.00621513	0.00539904	0.00540379	0.00554257	0.0055859	0.00609601	0.00593317	0.00572859	0.00556548	0.00579192	0.494411	0.687645	0.300884	0.519899	0.527025	0.246044	0.798346	0.542029	0.771951	0.544708	0.358015	0.268653	0.968466	0.447353	0.940652	0.495282	0.906193	0.436774
cg04988279	1	1327757	1232	-0.000353762	0.00107679	-0.00600293	0.0018637	-0.00518075	-9.0571e-05	0.000748824	-0.00199224	0.0029738	-0.00363189	0.0019485	0.00148038	0.0022362	0.00448918	7.60161e-05	-0.00385995	0.00429432	-0.00282626	0.00369174	0.00383591	0.00385082	0.00309571	0.00376162	0.00340421	0.00374316	0.00349806	0.00364303	0.00331261	0.00302071	0.00318813	0.00354701	0.00354486	0.0035835	0.00336079	0.00343757	0.00364431	0.923659	0.77893	0.119026	0.547157	0.168431	0.978774	0.841441	0.568999	0.414329	0.272912	0.518896	0.642405	0.528402	0.205373	0.983076	0.250751	0.21158	0.438029
cg08387662	1	1342812	1237	-0.0101764	-0.00574171	-0.00159503	-0.00104041	-0.000365269	0.00136563	0.0123262	-0.0020555	-0.00322129	-0.00474841	-0.00494807	0.00393797	0.00532062	-0.00105666	-0.000499472	0.00613723	-0.00532537	0.00755539	0.00371835	0.00420409	0.00392779	0.00373249	0.00386984	0.0041862	0.00347717	0.00384199	0.00356838	0.00352274	0.00382281	0.00372138	0.00357558	0.00383516	0.00388529	0.0038636	0.00365544	0.00368212	0.00620393	0.172019	0.684678	0.780441	0.924801	0.744256	0.000392752	0.592643	0.366668	0.177681	0.195543	0.289964	0.13674	0.782918	0.89771	0.112179	0.145162	0.040178
cg00060374	1	1355235	1237	0.00312215	0.00231251	0.000248935	0.000516005	0.00302908	-0.00193845	0.000998715	-0.00490305	-0.00451093	-0.00322981	-0.00450165	-0.00112741	0.000344059	0.000678157	-0.00159963	-0.00396493	0.0013249	-0.0048342	0.00486119	0.00519824	0.00520038	0.00430352	0.00488685	0.00494374	0.00466979	0.00509874	0.00501511	0.00445362	0.00431089	0.00443354	0.00446768	0.00490753	0.00469911	0.0048638	0.0045982	0.00478752	0.520704	0.656418	0.961821	0.90456	0.535361	0.694983	0.830651	0.336241	0.368404	0.468323	0.29637	0.799271	0.938615	0.890093	0.733546	0.414962	0.773244	0.312615
cg17507949	1	1355999	1237	0.00107069	0.0114742	0.000357187	0.00433714	0.0120788	-0.00323427	-0.00832587	-0.00671676	0.00440163	0.00240617	-0.019255	0.000480657	0.00345544	-0.0103789	-9.02887e-05	0.000133529	-0.0111397	-0.00272175	0.00637594	0.00717662	0.00683467	0.00542744	0.00647245	0.00628931	0.00593863	0.00646956	0.00591432	0.0054852	0.00593703	0.00558543	0.00624811	0.00649279	0.0066666	0.00572933	0.00612657	0.00606203	0.866641	0.109858	0.958321	0.424225	0.0620143	0.607078	0.16092	0.299172	0.456736	0.660904	0.00118195	0.931422	0.580237	0.109927	0.989194	0.981406	0.0690245	0.653443
cg15633699	1	1356728	1237	0.00246503	0.00207288	0.00347963	0.00411272	0.00103386	-0.0016947	0.00166641	-0.0042014	-0.00525197	-0.00465371	-0.00302278	-0.000126604	0.000348129	-6.95268e-05	-0.00212094	-0.00431826	0.001337	-0.00321631	0.00388936	0.00409125	0.00400875	0.00344373	0.00391815	0.00388545	0.00372094	0.00395592	0.00384145	0.00355897	0.0033928	0.00356187	0.00351116	0.00382398	0.00366836	0.00382885	0.00359295	0.00372767	0.526219	0.612392	0.38539	0.232375	0.791885	0.662716	0.654264	0.288211	0.171567	0.191009	0.372961	0.971646	0.92102	0.985494	0.563149	0.259395	0.709805	0.388236
cg10380643	1	1356764	1235	0.00325205	0.00175299	-0.000663942	0.00211049	0.00118329	0.00106046	0.00147248	-0.00653888	-0.00221703	-0.00541986	-0.00248224	-0.000827228	0.00103912	-0.000507174	-0.000491089	-0.00444739	0.00198609	-0.00326417	0.00429309	0.00432989	0.00458691	0.00394267	0.00450622	0.00443988	0.0043061	0.00438812	0.00428359	0.0038481	0.00373037	0.00398682	0.00381668	0.00423391	0.00406957	0.00418119	0.00394744	0.00411157	0.448745	0.685582	0.884911	0.592446	0.792866	0.811223	0.732387	0.13619	0.604763	0.158997	0.505786	0.835626	0.785424	0.904651	0.90395	0.28748	0.614869	0.427254
cg20598347	1	1356852	1237	-0.00216353	-0.00381749	0.00724346	0.000940229	-0.000589194	-0.00381964	0.00560967	0.00226434	-0.00542157	-0.00632103	-0.00414959	0.00603932	-0.00213837	-0.000490636	0.00237567	0.00799818	-0.00129817	0.0029322	0.00651728	0.00723184	0.00666811	0.00602407	0.00654016	0.00744614	0.00617016	0.00698632	0.00637897	0.00576603	0.00585609	0.00654594	0.00652702	0.0063978	0.00708338	0.00654608	0.00649655	0.00665957	0.739913	0.597588	0.277353	0.875971	0.928217	0.607973	0.363266	0.745854	0.395374	0.272967	0.478577	0.356212	0.743201	0.938872	0.737333	0.221773	0.841618	0.659721
cg02668764	1	1356887	1237	0.00457862	0.00482714	0.00901986	0.00209299	0.0026273	-0.00729814	0.00111014	-0.00537352	-0.00375911	-0.00438711	-6.21395e-05	0.00342296	-0.00209818	0.00131696	-0.00533946	-0.00317996	-0.000359251	0.00376063	0.00444013	0.00466663	0.00475054	0.00416458	0.00451438	0.00429654	0.00420485	0.00452916	0.00423881	0.00390671	0.00389345	0.00405391	0.00433393	0.0043734	0.00440008	0.00431606	0.00420213	0.00435265	0.302452	0.300951	0.0576036	0.615267	0.560577	0.0893926	0.791769	0.235453	0.37517	0.261451	0.987266	0.398468	0.628294	0.763316	0.224941	0.46126	0.93187	0.387596
cg15081886	1	1356902	1237	-0.00784136	0.00313769	0.00446523	0.00182555	-0.00732722	-0.01357	0.00738553	-0.00660046	-0.00119709	-8.55164e-05	0.00334029	0.0107296	0.00417641	-0.00492417	-0.00208995	0.00271175	0.0008449	-9.63669e-05	0.00437506	0.00424792	0.00432373	0.00372568	0.00401988	0.00416969	0.00389582	0.00403002	0.00402954	0.00351669	0.00352635	0.00392687	0.00413185	0.00430939	0.00421465	0.00371072	0.00393086	0.00392484	0.0730873	0.460125	0.301732	0.62414	0.0683416	0.00113615	0.0579922	0.101459	0.766406	0.980599	0.343518	0.00628823	0.31212	0.25318	0.619981	0.464909	0.829814	0.980411
cg23537515	1	1356921	1236	-0.00607955	-0.00363513	0.0034959	-0.00058593	0.00102584	-0.00820348	0.00858404	-0.00253874	-0.00596075	-0.0032377	-0.00209748	0.0103926	0.00519183	-0.00382411	-0.00343502	-0.00129032	0.00203707	0.00593672	0.00365438	0.00419158	0.00383259	0.003321	0.00356656	0.00373414	0.00313011	0.00382559	0.00362654	0.00327037	0.00330966	0.00337061	0.0033909	0.00360434	0.00333871	0.00363468	0.0034234	0.00349603	0.0961856	0.385808	0.361689	0.859955	0.773631	0.0280288	0.00609901	0.506934	0.100249	0.322169	0.526248	0.00204728	0.125743	0.288702	0.303552	0.722588	0.551815	0.0894827
cg12754273	1	1356940	1237	-0.00742095	0.000906626	-0.00208728	0.00204493	-0.00728891	-0.00415194	0.00868726	-0.00438981	0.00583328	-0.00753849	-0.000220866	0.00446071	0.00408762	-0.00363175	-0.0031521	-0.00217966	0.000669885	0.00634471	0.0039952	0.00441303	0.00423324	0.00352302	0.00384483	0.00416172	0.00370338	0.00411564	0.00380628	0.00339956	0.00376936	0.00373939	0.00381019	0.00377811	0.00390675	0.00376386	0.00370875	0.00389044	0.0632453	0.837226	0.621964	0.561612	0.0579902	0.318449	0.018988	0.286145	0.125389	0.0265898	0.953275	0.23291	0.283355	0.336421	0.419762	0.56252	0.856664	0.102923
cg26394870	1	1368541	1237	0.0240107	-0.000636955	0.00289918	0.0034235	-0.00411745	0.00596528	-0.011203	0.0101123	0.0104708	-0.0138483	0.000659008	0.00106755	-0.0051378	-0.00138869	-0.00140904	0.00954033	0.00468905	-0.00723784	0.00805077	0.00795306	0.0082454	0.00684704	0.00827798	0.00840575	0.00793915	0.00795876	0.00788794	0.00663748	0.00713572	0.00801593	0.0077358	0.00837456	0.00783715	0.00719137	0.00770122	0.00782465	0.00285992	0.936166	0.725129	0.617077	0.618908	0.47791	0.158212	0.203877	0.184363	0.0369441	0.926417	0.894052	0.506588	0.868297	0.857318	0.18463	0.54261	0.354963
cg16784215	1	1370138	1237	0.00667991	0.00139312	0.000321685	0.00164442	0.000420195	0.00449091	-0.00317586	-0.00212764	-0.00303308	-0.00445939	0.000192284	-0.00328325	-0.00154185	0.0037781	0.000269793	-0.00724607	0.0019386	-0.00780943	0.00548332	0.00592969	0.00566816	0.00491881	0.00556061	0.00529038	0.00532634	0.00572508	0.00557968	0.00507663	0.0048496	0.0048946	0.00508116	0.00554703	0.00523286	0.00531762	0.00513871	0.00539407	0.223139	0.814255	0.954742	0.738144	0.939764	0.395947	0.551005	0.710165	0.58672	0.379718	0.968373	0.502354	0.761551	0.495806	0.958881	0.172992	0.705985	0.147678
cg09668627	1	1371844	1237	0.00187022	0.00266769	0.00517775	0.00332065	-0.00105673	-0.00495768	0.00269617	-0.00383528	-0.00401766	-0.00503321	-0.00303261	0.00233015	-0.000486025	0.00032762	-0.00784979	-0.00607376	0.00237117	-0.00505983	0.00474733	0.00511729	0.00485239	0.00432968	0.00484633	0.0050179	0.00475583	0.0049136	0.00487781	0.00440055	0.00409393	0.00432458	0.00431652	0.00458267	0.00474272	0.00475704	0.00446874	0.00485263	0.693616	0.602151	0.285948	0.443111	0.827393	0.323152	0.570769	0.435071	0.410132	0.252719	0.45884	0.590015	0.91035	0.943007	0.0978991	0.201675	0.595687	0.297088
cg13575252	1	1477616	1237	0.00513562	-0.00227335	-0.00162663	0.00045797	0.00328387	-0.00036128	-0.00264764	0.000257527	-0.0041055	-0.00357897	-0.00356294	0.000439193	-0.00130901	0.00105765	-0.000196343	-0.0015558	0.000674865	-0.00405544	0.00408027	0.0043329	0.00422823	0.0037367	0.00408814	0.003924	0.00380897	0.00415219	0.00421866	0.00363364	0.00348606	0.00364518	0.00356017	0.00410787	0.00379598	0.00391093	0.00375032	0.00390191	0.208158	0.599812	0.700454	0.902455	0.421821	0.926643	0.486989	0.950545	0.330466	0.324646	0.306756	0.904098	0.71311	0.796816	0.958749	0.690771	0.857193	0.298643
cg24470133	1	1483206	1236	-0.00221698	0.00176058	0.00759839	-0.00234186	0.00294023	0.0018734	0.00229255	-0.00390301	-0.0041464	0.000324254	-0.00284641	-0.00322518	-0.000463317	0.004177	-0.00769582	0.00306308	-0.00207532	-0.000603256	0.00459657	0.00524638	0.00495216	0.00410409	0.0046363	0.00473777	0.00409954	0.00524801	0.00474619	0.00390877	0.00437549	0.00424026	0.00431207	0.00473825	0.00467322	0.00424436	0.00418413	0.00465393	0.629585	0.737188	0.124942	0.568259	0.525966	0.692535	0.576011	0.45705	0.382322	0.933887	0.515346	0.44689	0.914435	0.378021	0.0996009	0.47049	0.619896	0.896865
cg12734710	1	1486459	1237	0.000183664	0.00430244	0.00778296	0.00278426	-0.0010291	-0.00102956	0.00448055	-0.00619005	-0.00941822	-0.00500937	0.000789104	-0.000923169	-0.00407774	-0.0011794	-0.00458686	1.1331e-05	-0.00162453	-0.00319043	0.00475001	0.00491427	0.00502734	0.0041014	0.00464633	0.00452534	0.00430326	0.00462484	0.00446744	0.00392581	0.0039995	0.00418471	0.00448326	0.00454254	0.00441689	0.00442798	0.00390878	0.004368	0.969157	0.381302	0.121592	0.497229	0.824713	0.820028	0.297783	0.180755	0.0350146	0.201953	0.843592	0.8254	0.363061	0.795146	0.299046	0.997958	0.677695	0.465139
cg09517190	1	1492513	1237	-0.00268502	-0.00824532	0.00390532	-0.00283721	0.00866946	-7.91288e-05	0.00464112	0.000832163	-0.0026762	0.0061763	-0.00827519	-0.0012669	0.000972245	-0.000861849	-0.00466863	0.00389411	-0.00204009	0.00674534	0.00481228	0.00460048	0.00489079	0.00403269	0.00458131	0.00472953	0.00434055	0.00450963	0.00419481	0.00390707	0.00407676	0.00421227	0.00443632	0.00432244	0.00432326	0.00407728	0.0043085	0.00429879	0.576878	0.0730893	0.424577	0.481712	0.0584439	0.986651	0.284958	0.853598	0.523488	0.113923	0.0423724	0.763594	0.826529	0.841958	0.280192	0.33954	0.635854	0.116619
cg08140609	1	1494641	1237	-0.000994497	0.00156308	0.00696239	0.010763	0.00123726	-0.0101611	-0.00101097	-0.000368156	-0.00314467	-0.00158662	-0.00191474	0.0124328	0.000837745	-0.00706395	-0.00397834	-0.00478958	0.0020439	0.00430575	0.00536535	0.00574996	0.00561169	0.00472038	0.00542117	0.00550023	0.00513565	0.0055491	0.00514243	0.00459934	0.00492405	0.00493884	0.0051109	0.0052492	0.00509413	0.00482871	0.00492991	0.00518516	0.85295	0.785744	0.214719	0.0226014	0.81947	0.0646906	0.843942	0.947103	0.540859	0.730119	0.697383	0.0118239	0.869799	0.178393	0.434823	0.321248	0.678441	0.406314
cg20140735	1	1494726	1237	0.00551956	0.00145238	0.00374056	0.00301483	0.00437881	-0.00271596	0.00144424	-0.00352857	-0.00405234	-0.00553629	-0.00442056	0.000878299	-0.0010084	0.00196465	-0.00175166	-0.00415874	-0.00117822	-0.00592465	0.00525488	0.00553189	0.00529674	0.00450258	0.0051925	0.00501536	0.0050579	0.00543055	0.00519573	0.00467465	0.0045116	0.00476902	0.00467459	0.00518752	0.00502609	0.0051707	0.00484713	0.00508218	0.293549	0.7929	0.480064	0.503127	0.399063	0.588143	0.775229	0.515845	0.435428	0.236285	0.327175	0.853882	0.829206	0.704891	0.727455	0.42123	0.807946	0.243708
cg22689324	1	1562397	1232	-0.00671206	0.00136546	0.00284599	-0.00422992	-0.00669835	-0.00478314	0.00342921	-0.000342942	-0.00198279	0.00238265	0.00448119	0.00257794	0.000655016	-0.00404154	-0.00412366	0.00435808	-0.00026949	0.00308537	0.0039446	0.00408152	0.00381101	0.00313832	0.00408344	0.00367046	0.00384299	0.00383091	0.00398921	0.00348325	0.00353088	0.00329147	0.00360311	0.00408458	0.00362381	0.00345333	0.00358163	0.0036965	0.0888335	0.737967	0.455195	0.177713	0.100928	0.192524	0.372217	0.928669	0.619162	0.493957	0.204391	0.433499	0.855746	0.322436	0.255147	0.206951	0.940022	0.403901
cg06002660	1	1562745	1237	0.00379449	-0.000999055	-5.68318e-06	0.00195241	0.00129886	-0.000509241	0.00219013	0.00114484	0.00188784	-0.00398761	-0.00107728	0.000593292	-9.80569e-05	0.00191714	-0.00222658	-0.00210282	0.00261948	-0.00185798	0.00426744	0.0043282	0.00424568	0.0037713	0.00428268	0.00411276	0.00421076	0.00424701	0.00426612	0.00379503	0.00373192	0.00367768	0.00373986	0.00418828	0.00393465	0.00400824	0.00378794	0.00388528	0.37391	0.817451	0.998932	0.604666	0.761675	0.901458	0.602975	0.787497	0.658114	0.293376	0.772837	0.871839	0.979082	0.64714	0.571469	0.599845	0.489232	0.632501
cg25900627	1	1562767	1235	-0.00560469	0.00337361	0.0107848	-0.00081112	-0.00398974	-0.00507903	0.00512011	-0.00252153	-0.00275596	0.00459946	0.0038094	0.00157256	-0.000846771	-0.00668722	-0.00731752	0.00437304	-0.00149964	0.00247895	0.0039141	0.00411953	0.00416792	0.00353729	0.00399269	0.00399283	0.00404758	0.00408151	0.00403514	0.00352047	0.00349473	0.00351304	0.00367322	0.00408618	0.00388118	0.00387842	0.00367595	0.00387746	0.152166	0.412825	0.00966519	0.818632	0.317668	0.20336	0.205878	0.53671	0.494613	0.191386	0.275695	0.654416	0.817683	0.101726	0.0593781	0.259517	0.683304	0.522613
cg04854189	1	1562771	1237	0.0026294	0.00154608	-0.0030856	0.00109993	-0.00371812	0.00217516	0.00362873	-0.0015861	0.00242348	-0.00723876	0.000491182	-0.00367457	-0.00400048	0.000343353	-0.00565034	-0.00585158	0.00399751	-0.00502567	0.00495918	0.00501489	0.0050878	0.00407596	0.00476477	0.00476882	0.00496254	0.00507716	0.00494164	0.00427866	0.00433417	0.00437988	0.00448452	0.00469661	0.00455606	0.00449496	0.00466618	0.00447567	0.595967	0.757856	0.544203	0.787269	0.435194	0.648303	0.464642	0.754737	0.623836	0.0906789	0.909771	0.401489	0.372358	0.941721	0.214908	0.192982	0.391612	0.261485
cg06080300	1	1563096	1236	-0.00746173	-0.00685791	0.00462498	0.00105935	-0.00244568	-0.0055258	0.00733294	0.00341983	-0.00143485	-0.00312233	-0.00131981	0.00794074	0.00520499	-0.00101203	-0.00351451	-0.00229319	-0.000338448	0.00151619	0.00357788	0.00453754	0.00413595	0.00323958	0.00378067	0.00393099	0.00341716	0.00365539	0.00395058	0.00335154	0.00353527	0.00375949	0.00345659	0.00378329	0.00379173	0.00386717	0.00353408	0.00372458	0.0370226	0.130694	0.263465	0.743667	0.517703	0.159812	0.0318796	0.3495	0.716456	0.351537	0.708905	0.0346706	0.132114	0.789084	0.353985	0.553189	0.923706	0.683952
cg03972505	1	1602656	1237	0.000961643	0.00196208	0.000151643	-0.00581341	0.00222263	0.00127741	0.00911304	-0.00522995	0.00206102	-0.00281563	0.000558517	-0.00689401	-0.00305957	0.00175171	-0.00314707	-0.000245981	-0.00261915	0.00142713	0.00461108	0.00485706	0.00499907	0.00402346	0.00468891	0.00501233	0.00440534	0.00483375	0.00459662	0.00430739	0.00421667	0.00440642	0.00428098	0.00497093	0.00445799	0.00408208	0.00444153	0.00435639	0.834799	0.686239	0.9758	0.148492	0.635487	0.798837	0.0385803	0.279268	0.65388	0.513321	0.894625	0.117692	0.474801	0.724544	0.480226	0.95195	0.555395	0.743218
cg01189072	1	1610660	1237	0.00115415	0.00391394	0.00144826	0.003689	-0.000773019	-0.00102136	0.00342985	-0.00537215	-0.00309682	-0.00586063	-0.00158054	-0.000974369	-0.000894451	-0.00013637	-0.00108286	-0.00187914	0.00220384	-0.00464704	0.00439963	0.0045321	0.00446712	0.00381456	0.00455277	0.0044408	0.00421121	0.004535	0.00441705	0.00392512	0.00396517	0.00402183	0.00409454	0.00429524	0.00401081	0.00429507	0.00414758	0.00422141	0.793067	0.387805	0.745783	0.333502	0.865175	0.818095	0.415382	0.236177	0.483236	0.135409	0.690184	0.808571	0.827079	0.974672	0.787171	0.661742	0.595173	0.270972
cg07328316	1	1690235	1237	0.00257128	0.00146086	0.000436813	0.00175542	0.000330382	-0.00158803	0.00115035	-0.00226288	-0.00272206	-0.00452422	-0.00263556	0.000132315	-0.0013868	0.00193471	-0.00144899	-0.00393556	0.000151914	-0.00259256	0.00500626	0.00497243	0.00489619	0.00413658	0.00486407	0.0047685	0.00464002	0.00493305	0.00503895	0.00435265	0.00422354	0.00447988	0.00430738	0.00490775	0.00455057	0.00452631	0.00441561	0.00459678	0.607523	0.768917	0.928911	0.671299	0.945847	0.739116	0.804197	0.646435	0.589056	0.29861	0.532616	0.976438	0.747484	0.693422	0.750166	0.384581	0.972555	0.572757
cg14958032	1	1711661	1237	-0.0211249	0.00667379	-0.0142255	-0.00176516	0.00137438	-0.00220955	0.00512941	0.00249853	-0.00703022	0.00526735	0.0102105	0.00492003	0.0311836	0.000984325	0.0168097	0.00466899	-0.000617479	0.00939855	0.0110528	0.0112374	0.0114217	0.00902913	0.0105463	0.0108298	0.0101682	0.0106846	0.0102288	0.00896477	0.00966539	0.00962911	0.0100137	0.010387	0.0106602	0.00925267	0.0101174	0.0101126	0.0559697	0.552585	0.212954	0.845005	0.896314	0.838334	0.613942	0.815106	0.491896	0.556827	0.290789	0.609383	0.0018452	0.924502	0.114827	0.613832	0.951334	0.352685
cg15523212	1	1729345	1237	0.00672203	0.00297701	0.00994788	-0.00380916	0.00679007	0.00583474	-0.00255792	-0.00187699	-0.00559883	0.00148235	-0.00607031	-0.00027967	-0.000690501	-0.00918062	-0.00914522	-0.000697407	-0.00334869	-0.00432013	0.00452853	0.00471729	0.00475739	0.00396556	0.00432073	0.00440798	0.00417697	0.0046332	0.00428371	0.00393322	0.00383292	0.00421784	0.00423229	0.00433492	0.00440029	0.0043185	0.00445602	0.00414451	0.137709	0.527985	0.0365246	0.336773	0.116064	0.185611	0.540283	0.685391	0.191211	0.706264	0.113255	0.947134	0.8704	0.0341896	0.0376798	0.871705	0.452353	0.297238
cg02948693	1	1758610	1234	0.00371342	0.00140347	0.00540985	0.00287216	0.00242082	-0.00124584	0.00252142	-0.0058879	-0.0037393	-0.0053532	-0.00242463	0.00133375	-0.00162836	0.000877237	-0.00442669	-0.00257509	0.0038147	-0.00556301	0.00483532	0.00524284	0.0054881	0.00465524	0.00519279	0.00506204	0.00497386	0.00515877	0.00494057	0.00469231	0.004367	0.00466375	0.00458456	0.00483395	0.00499895	0.0049456	0.00487017	0.00501165	0.4425	0.788936	0.32426	0.537253	0.64108	0.805594	0.612201	0.253729	0.449136	0.253934	0.578748	0.774893	0.722453	0.855995	0.375874	0.602587	0.433463	0.266992
cg27021587	1	1758687	1232	-0.0056182	-0.000614213	0.00243767	0.00330654	-0.00602444	-0.00941419	0.00392453	0.000643923	-0.00109133	-0.00144551	0.000658649	0.00944709	0.0046006	-0.00361003	-0.00152948	-0.00135366	0.00278796	0.00388427	0.0040193	0.00428617	0.00427314	0.00371661	0.0042119	0.00432026	0.0037351	0.0042717	0.00417649	0.00360387	0.00334762	0.00423181	0.00382758	0.00415268	0.00401341	0.00376524	0.00372605	0.00417918	0.162172	0.886052	0.568363	0.373644	0.15262	0.0293259	0.293389	0.880179	0.793858	0.688346	0.844022	0.0255886	0.229379	0.384669	0.703135	0.719209	0.454318	0.352666
cg05368896	1	1760171	1237	0.0039675	-0.000655005	0.000315818	0.00257288	0.00287144	-0.000736049	0.00152503	-0.000917206	-0.00403105	-0.00605285	-0.0052391	-0.0010144	-0.000848253	0.00446106	-0.00128034	-0.00311793	-0.000329847	-0.00373167	0.00476596	0.00494455	0.00494673	0.00416965	0.00473691	0.00469274	0.00469032	0.00483407	0.00477764	0.00429694	0.00419592	0.00427224	0.00437474	0.00467752	0.00454084	0.00464904	0.00439401	0.00457516	0.405146	0.894612	0.949095	0.537201	0.544393	0.875364	0.745071	0.849515	0.398819	0.158941	0.211806	0.812315	0.846256	0.340224	0.777973	0.502437	0.940161	0.414708
cg12134886	1	1763781	1237	0.00189838	0.000593433	0.0025098	0.00325618	0.00204025	-0.000568503	0.00496143	-0.00493089	-0.00362506	-0.00852111	-0.00331988	-0.000956365	-0.000118702	-0.00107343	-0.00603717	-0.00399915	1.31669e-05	-0.00138724	0.00520973	0.00541689	0.00558333	0.00459388	0.00529884	0.00528243	0.00510977	0.00531156	0.00528797	0.00461699	0.00456456	0.00478056	0.0048209	0.00525347	0.00487866	0.00491206	0.0048551	0.00504996	0.715566	0.912764	0.653059	0.478443	0.70021	0.914296	0.331564	0.353236	0.493009	0.0649507	0.467032	0.841439	0.980356	0.838097	0.215915	0.41556	0.997836	0.783545
cg01205154	1	1767173	1237	0.00233366	0.00747539	0.00557454	0.00585663	-0.00130947	-0.00289368	0.00156824	-0.00595763	-0.00743831	-0.00951314	-0.000602842	0.00382571	-0.00188365	0.0023291	-0.0113446	-0.00115364	-0.000816638	0.00342558	0.00471354	0.0048001	0.00473821	0.00387957	0.00430136	0.00471926	0.00450925	0.00457697	0.00480696	0.00399591	0.00389599	0.00442564	0.00427851	0.00460036	0.00437111	0.00425929	0.00402356	0.00437056	0.620532	0.11939	0.239392	0.131143	0.760799	0.539767	0.728004	0.193035	0.121766	0.017279	0.877031	0.387346	0.659749	0.612656	0.00944906	0.786505	0.839163	0.433166
cg11836949	1	1812359	1237	0.0044639	0.00294401	0.000392633	-0.000680994	0.00364361	0.00640331	-0.000704462	-0.0013179	-0.0013453	-0.00219114	-0.00557125	-0.00320846	-0.000445564	0.00408292	-0.00279898	-0.00567841	-0.000123665	-0.00744298	0.00609432	0.00663136	0.00637914	0.00550819	0.00650724	0.00598542	0.00594261	0.00630598	0.00622382	0.00563291	0.00556447	0.00550673	0.00547305	0.00622576	0.00578112	0.00583626	0.00563799	0.00603506	0.463882	0.657077	0.950922	0.901606	0.575526	0.284701	0.905637	0.834455	0.828868	0.697285	0.316722	0.560133	0.935115	0.511946	0.628273	0.330576	0.9825	0.217467
cg16926213	1	1841314	1237	-0.00967062	-1.49147e-05	0.000486728	-0.00136351	-0.0101409	-0.00724748	0.00311294	-0.000990213	-0.00118427	0.000875631	0.00890085	0.0110593	0.00552686	-0.00607196	-0.000242584	0.00178556	-0.000450575	0.000344428	0.00552079	0.00556286	0.00534775	0.00457632	0.00530426	0.0053584	0.00518028	0.00545981	0.00554682	0.00478053	0.0049579	0.00511235	0.00467422	0.00517291	0.00542869	0.00469416	0.00500429	0.00497333	0.0798299	0.997861	0.92748	0.765743	0.055897	0.176201	0.547893	0.856082	0.830934	0.854668	0.0726078	0.0305211	0.237041	0.240475	0.964358	0.703663	0.928257	0.944787
cg06443644	1	1846046	1235	0.00284935	8.96638e-05	0.00194806	0.00412866	-0.000279335	-0.00188169	0.00251391	-0.000805362	-0.00178743	-0.00614339	-0.00192068	-0.00182709	-7.16116e-05	0.00171087	-0.00466992	-0.00634242	0.00129453	-0.00322615	0.0049468	0.00511534	0.00503242	0.00412214	0.00486173	0.00482323	0.00467737	0.00505533	0.00506385	0.00427648	0.00414487	0.00424205	0.0042748	0.00493686	0.00453173	0.00472444	0.00440115	0.00456861	0.564616	0.986015	0.698681	0.316546	0.954182	0.69644	0.590948	0.873425	0.724105	0.150845	0.643087	0.66668	0.986634	0.728929	0.302779	0.179444	0.768656	0.480091
cg11549166	1	1846098	1237	-0.00315559	-0.000743966	0.00209851	0.00221737	-0.00408214	-0.00496451	0.00562333	3.49617e-05	0.00172134	0.0033853	0.00285777	0.00503449	-0.000117015	-0.00695476	-0.00487295	0.00557517	0.000679992	0.00907321	0.00450422	0.00454574	0.00466674	0.00387533	0.00446845	0.00452721	0.00426174	0.00420597	0.00430416	0.00358696	0.00384399	0.00389619	0.0044151	0.00440716	0.00447198	0.00426851	0.00404413	0.00414836	0.483562	0.869997	0.652946	0.567204	0.360955	0.272819	0.187005	0.993368	0.689211	0.345283	0.457216	0.196303	0.978856	0.114552	0.275862	0.191513	0.866471	0.0287294
cg22364929	1	1846154	1237	0.00403651	0.00076786	0.00188052	0.00221985	0.00296554	-0.000737743	0.00188174	-0.0012929	-0.00195726	-0.00582788	-0.00345183	-0.000969707	0.000436169	0.00176652	-0.00267905	-0.00473178	0.000838127	-0.00270506	0.00537132	0.00543645	0.00543819	0.00452107	0.00517751	0.0050995	0.00506017	0.00533282	0.00530463	0.00472483	0.00447503	0.00472066	0.0046638	0.00517178	0.00488494	0.00496256	0.00479835	0.00501638	0.452356	0.887678	0.729494	0.623425	0.566798	0.884972	0.709987	0.808437	0.712149	0.217405	0.440497	0.837246	0.925489	0.732676	0.583397	0.340339	0.861339	0.589718
cg05132306	1	1846340	1236	0.00536853	0.00183154	0.00441607	0.00374878	0.00129537	-0.00241415	-0.000431881	-0.00147744	-0.00339843	-0.00396663	-0.00284436	0.00139713	-0.00202356	0.000994403	-0.00352894	-0.00503616	0.000633869	-0.00425851	0.00441777	0.0045202	0.00438624	0.00376348	0.0042663	0.00428309	0.00398085	0.00438531	0.00430984	0.00381971	0.00365594	0.00395003	0.00388013	0.00428996	0.00403851	0.00415904	0.00386189	0.00405513	0.224285	0.685338	0.31403	0.319204	0.761412	0.572995	0.913607	0.736188	0.430388	0.299055	0.436563	0.723563	0.602005	0.816695	0.382215	0.225936	0.869625	0.293647
cg24188976	1	1846615	1237	-0.00196674	5.97489e-05	0.00389601	-0.009683	-0.00375341	-0.00531352	0.00127649	-0.000428727	-0.00102752	0.0116438	0.0031085	0.00256233	-0.00250338	-0.0108805	0.00142869	0.0124947	0.00440627	0.0109245	0.00503514	0.0049818	0.00475279	0.00422326	0.00467018	0.00485053	0.00465715	0.00488768	0.00494722	0.00424776	0.00417033	0.00434353	0.00468215	0.0047665	0.00464627	0.00452754	0.00442338	0.0045802	0.69609	0.990431	0.41237	0.0218608	0.421572	0.273319	0.784013	0.930103	0.835466	0.00612239	0.456039	0.555246	0.592883	0.0224473	0.75847	0.00578524	0.319186	0.0170719
cg12642568	1	1846648	1237	-0.00374687	-0.00191361	-0.00499609	0.000137643	-0.00282446	-0.000941255	0.00757127	-0.000495455	0.00304587	-0.00551238	-0.00258425	0.00184761	0.000466979	-0.00315133	-0.0011235	-0.00118655	0.00462414	0.00178913	0.00391123	0.00393341	0.00375686	0.00335631	0.00388541	0.00380286	0.00331224	0.00366524	0.00396617	0.00339204	0.00376719	0.00335667	0.00343686	0.00355075	0.00362444	0.00334537	0.00369672	0.00355427	0.338075	0.626611	0.183565	0.967288	0.467264	0.804512	0.0222632	0.892472	0.442509	0.104143	0.49272	0.582024	0.891921	0.374803	0.756577	0.722827	0.21098	0.6147
cg23473962	1	1850263	1237	0.0074596	0.0015315	-0.00202847	-0.000619095	-0.00214832	0.00269861	-0.00342037	-0.00123633	-0.00239964	-0.00381785	0.000947937	-0.00238643	-0.00135019	0.00190733	0.000964658	-0.00298129	0.000558533	-0.0076297	0.00445286	0.00450322	0.00456353	0.00420474	0.00450966	0.0042571	0.0040923	0.00436565	0.00429356	0.00397683	0.00377707	0.00394894	0.00399198	0.00427565	0.00400876	0.00437416	0.00395766	0.00405178	0.0938874	0.733789	0.656685	0.882945	0.633802	0.52614	0.403264	0.777028	0.576235	0.337044	0.801836	0.545629	0.735192	0.655531	0.809836	0.495511	0.887769	0.059694
cg03547078	1	1855303	1236	0.000124082	0.0018228	-0.000579033	0.00277349	-0.00157235	-0.0039714	0.00293704	-0.00325938	-0.000875379	-0.00240662	-0.000145641	-0.0013419	0.00221939	0.0022735	-0.00265597	-0.00573168	0.00230495	-0.00178014	0.00425568	0.00449494	0.00436333	0.00360408	0.00432047	0.00420978	0.00419334	0.00436305	0.00427642	0.00383149	0.00367525	0.00397577	0.00388804	0.00420345	0.00403335	0.00417851	0.00381655	0.00396957	0.976739	0.685093	0.894427	0.441571	0.715909	0.345489	0.483674	0.455039	0.837807	0.529929	0.96839	0.735726	0.568119	0.5886	0.510216	0.170156	0.545887	0.653831
cg11456906	1	1869120	1237	-0.00658244	-0.00397971	-0.00119282	0.00133415	-0.00338884	-0.00228759	0.00840286	-0.00143726	0.000129289	-0.00743231	-0.00214045	0.00523037	0.00260886	0.000387978	0.00350244	-0.00111572	0.00312356	0.000991444	0.00402857	0.00437351	0.00414255	0.00341473	0.00394023	0.00434517	0.00369713	0.00414962	0.0038949	0.00360322	0.00389998	0.00395125	0.00387129	0.00424662	0.0040753	0.00396164	0.00381432	0.00382992	0.102271	0.362845	0.77339	0.696015	0.389754	0.598564	0.0230379	0.729073	0.973519	0.0391426	0.583117	0.185594	0.500376	0.927205	0.390103	0.778227	0.412841	0.795737
cg14839558	1	1874488	1237	-0.0071057	-0.00282857	0.00410161	-0.000901903	-0.00813422	-0.00951609	0.00596001	-0.00037723	0.00051263	8.8842e-06	0.00351737	0.00843052	0.00453215	-0.00383677	-0.00551616	0.00463038	0.000921973	0.0082221	0.00407318	0.00418052	0.00427854	0.00372948	0.00399552	0.00418415	0.00383771	0.00405746	0.0039669	0.00363653	0.00366459	0.00384381	0.00409662	0.0040427	0.00391177	0.00394109	0.00392676	0.00376431	0.0810706	0.498654	0.337737	0.808911	0.0417669	0.0229468	0.120421	0.925926	0.897178	0.998051	0.337142	0.0282877	0.26859	0.342589	0.158497	0.240035	0.81437	0.0289456
cg21876832	1	1874742	1233	0.00297906	0.000335129	-0.00368126	0.00201893	5.03592e-05	0.00163075	0.00110706	0.0008075	0.00157795	-0.00411624	-0.00260972	-0.00200352	-0.000333914	0.00259707	-0.000461603	-0.00355094	0.000787298	-0.00251936	0.00391977	0.00403184	0.00449075	0.0034531	0.00384423	0.00370767	0.00394527	0.00385199	0.00390912	0.00330374	0.00328898	0.00348875	0.00352951	0.0035668	0.00367459	0.00374161	0.00362439	0.00363577	0.447249	0.933756	0.412363	0.558767	0.989548	0.66006	0.779014	0.833955	0.686465	0.212789	0.427501	0.565778	0.924628	0.466539	0.900033	0.342599	0.828035	0.488348
cg17747265	1	1875780	1237	-0.00263989	-0.00664802	0.000577326	-0.00398444	-0.00674609	-0.00287429	0.00219448	0.00486562	-0.00103078	0.000657586	0.00681323	0.00676378	0.00287869	0.00154493	-0.00204664	0.00266198	-0.00451964	0.00247907	0.00442168	0.00480879	0.00474915	0.00422013	0.00468648	0.00436976	0.00395651	0.0045738	0.00455956	0.00394681	0.00396374	0.00405156	0.00425854	0.00429896	0.00431525	0.00430559	0.00438122	0.004318	0.550485	0.166827	0.903244	0.345092	0.150015	0.510687	0.579133	0.287419	0.821146	0.867675	0.0856347	0.0950331	0.499053	0.719317	0.6353	0.536404	0.302263	0.565883
cg03396347	1	1875803	1237	0.00720325	0.00262159	-0.000900506	-0.000732129	-0.00045654	0.0007909	-0.00113355	-0.00282181	-0.00433832	-0.00214019	-9.8937e-05	-0.00112103	-0.00108401	-3.34993e-07	-0.00266086	-0.00416233	0.000250736	-0.00453888	0.0049793	0.00493558	0.0050008	0.00453585	0.00483995	0.00473217	0.00455916	0.00481517	0.00475512	0.00443416	0.00416918	0.00439038	0.00437843	0.00472791	0.00444627	0.00470542	0.00438403	0.00466123	0.147998	0.595306	0.857096	0.871771	0.924849	0.867266	0.803646	0.557858	0.361587	0.629337	0.981068	0.798462	0.804459	0.999943	0.549541	0.376383	0.954392	0.33018
cg19684894	1	1875870	1237	0.00747832	0.00103089	-0.00238882	-0.000112158	0.00178692	0.000529247	-0.00231336	-0.000967871	-0.00344912	-0.00168804	-0.00256429	-0.00210558	-0.0023705	0.00334687	-0.00081205	-0.00343566	-0.00162475	-0.00430625	0.00498954	0.0050422	0.00510039	0.0044438	0.00498183	0.00491904	0.00463794	0.00510139	0.00487321	0.00444458	0.00431746	0.00450105	0.0045986	0.00482524	0.00466498	0.00480125	0.00449535	0.00479074	0.133926	0.838	0.639527	0.979864	0.719829	0.91432	0.617926	0.849523	0.479087	0.704096	0.552556	0.639929	0.606216	0.487922	0.861808	0.474253	0.717779	0.368722
cg13111532	1	1886543	1237	0.00367758	0.00269038	0.00100548	-0.00388058	-0.000828281	-0.00148566	0.0010189	0.00485055	0.000266928	-0.000757946	-0.00140248	-0.00273844	-0.00582411	-0.00271066	-0.00390228	0.00731298	0.00228714	0.00210788	0.00407018	0.00431474	0.00446759	0.00378848	0.00414587	0.00454319	0.00387605	0.00397006	0.00374316	0.00363463	0.0038806	0.0041546	0.00380898	0.00436808	0.00385575	0.00385612	0.00407429	0.00390762	0.366237	0.532934	0.821931	0.305689	0.841649	0.743662	0.79265	0.221791	0.94315	0.834812	0.717794	0.50981	0.126253	0.534888	0.311505	0.057899	0.574553	0.589591
cg27304029	1	1887271	1237	0.000355925	-0.00161663	-0.00656631	-0.000894098	-0.0045696	2.66228e-06	0.00560986	-0.00321454	0.000302424	-0.00765289	0.000785473	0.00246304	-0.00225632	0.00253091	-0.00215342	-0.00159298	0.000719386	-0.00332296	0.00454977	0.00459578	0.00470127	0.00374335	0.0046499	0.00475202	0.00433259	0.00429855	0.00432628	0.00374087	0.00431161	0.00405673	0.00432796	0.00417838	0.00410926	0.00415481	0.00434865	0.00410243	0.937646	0.725014	0.162501	0.811222	0.32574	0.999553	0.195387	0.454569	0.94427	0.0407809	0.855444	0.543752	0.602132	0.544704	0.600251	0.701419	0.868608	0.417942
cg06123252	1	1901073	1237	0.00158867	0.0037409	0.000669307	0.00364755	0.00124263	0.00138174	0.00363959	-0.0058038	-0.000940003	-0.00681194	-0.00211071	-0.000446358	0.00139969	0.000201449	-0.00149216	-0.00172595	-0.000519077	-0.00499634	0.00453875	0.00468892	0.00450295	0.00391511	0.00475852	0.00434516	0.00432557	0.00455757	0.00436436	0.00398135	0.00394501	0.00404728	0.00417582	0.00435768	0.00438702	0.00435966	0.00417245	0.00424259	0.726321	0.424977	0.88184	0.351513	0.793987	0.750488	0.400117	0.202861	0.82947	0.0870878	0.592627	0.912183	0.737482	0.963128	0.733759	0.692186	0.900994	0.238932
cg14223474	1	1902224	1237	0.0166956	0.0100448	0.0109511	0.00512516	0.00233414	0.00161708	-0.00159384	-0.00130153	-0.0055068	-0.000915341	-0.00489968	-0.0069146	0.00671884	-0.00976135	0.000268138	-0.00653135	0.00706358	0.00937107	0.00677594	0.00703006	0.00702417	0.00583128	0.00658315	0.00696099	0.00649536	0.00703992	0.00656169	0.00581728	0.00605276	0.00641107	0.0064594	0.00676188	0.00640122	0.00577972	0.00614575	0.0060939	0.0137416	0.153051	0.118983	0.379451	0.722917	0.816301	0.806161	0.853325	0.401338	0.87497	0.41823	0.280793	0.298263	0.148856	0.966588	0.258457	0.250415	0.124103
cg07105421	1	1905575	1237	-0.00119295	0.00221962	0.00103468	-0.00553413	0.00508674	-0.00323452	0.00643987	-0.00868981	0.0024489	-0.000351571	-0.00380609	-0.00120694	-0.00359279	-1.35875e-05	0.000771091	2.20288e-05	-0.00871996	-0.0039802	0.00538579	0.00602128	0.0055763	0.00463118	0.00562326	0.0058631	0.00506088	0.00561799	0.00499345	0.00466947	0.0050903	0.00517195	0.00479487	0.0054511	0.00558589	0.00513681	0.00506955	0.00507537	0.824703	0.712404	0.852798	0.232098	0.365683	0.581172	0.203202	0.121916	0.623835	0.939983	0.454632	0.81548	0.453677	0.998011	0.890207	0.996578	0.0854208	0.432912
cg05929117	1	1983033	1237	0.00294763	0.00167225	0.00235037	0.00281022	0.00253746	-0.000337568	0.00210393	-0.00295855	-0.00358754	-0.00377475	-0.00285952	-0.00192944	-0.000844193	0.000196861	-0.00342588	-0.00352371	-2.87796e-06	-0.00287738	0.00388801	0.00412946	0.00400437	0.00341986	0.00377537	0.00383189	0.00374118	0.00396019	0.00389064	0.00354045	0.00338454	0.00351941	0.003539	0.00380401	0.00365278	0.00367257	0.00356348	0.00371672	0.448371	0.685509	0.557236	0.411228	0.501515	0.929802	0.573863	0.45502	0.356478	0.286343	0.39818	0.583536	0.811462	0.958727	0.348305	0.337323	0.999356	0.438829
cg02587648	1	2023258	1237	4.7956e-05	0.0012609	-0.00540092	-0.00168809	-7.43371e-05	-0.000268407	0.00261943	-0.00191798	0.00239822	-0.00467857	0.000535453	-0.00227293	0.00310118	0.00108662	0.000744468	-0.000118507	0.00136623	-0.00382954	0.00441219	0.00447826	0.0044934	0.0037827	0.00433314	0.00390885	0.00418286	0.00441776	0.00457284	0.00382501	0.00381298	0.0038738	0.00405779	0.00415397	0.00398783	0.00416158	0.00385398	0.00402795	0.991328	0.778282	0.229376	0.655406	0.986313	0.945255	0.531165	0.664179	0.599966	0.221272	0.888321	0.557375	0.444716	0.793642	0.851908	0.977282	0.722965	0.341736
cg06315149	1	2036398	1237	0.00357687	0.00480686	0.00576321	0.00523908	0.00393701	0.00162899	0.00174201	-0.0053239	-0.00459012	-0.00705979	-0.00383239	-0.0034068	-0.000893671	0.000518692	-0.00049995	-0.0010842	0.000904795	-0.00543384	0.0052859	0.00555658	0.00558799	0.00480067	0.00548443	0.00527162	0.00520388	0.00559045	0.00547382	0.00487655	0.00481486	0.00498903	0.00504948	0.00546152	0.00512842	0.00527168	0.00490803	0.00515067	0.498608	0.386998	0.302373	0.275131	0.472848	0.757314	0.737813	0.340935	0.401717	0.147701	0.426061	0.494696	0.859522	0.924337	0.92234	0.837053	0.853739	0.291436
cg12718519	1	2058417	1237	0.00530676	0.00143749	-0.00688275	0.00268792	0.00149083	0.00424438	-0.00313172	-0.00402343	-0.000820018	-0.00441696	-0.0020594	-0.00159518	-0.00228085	0.00247692	0.00187293	-0.00597405	0.00255094	-0.00653907	0.00500993	0.00529174	0.00537874	0.00464534	0.00526116	0.00501487	0.005085	0.00524386	0.00495792	0.00465254	0.00452245	0.0047051	0.0049226	0.00519779	0.005046	0.00500761	0.00468125	0.00496167	0.289486	0.785892	0.200678	0.562841	0.776897	0.397352	0.537978	0.442924	0.868633	0.342435	0.648841	0.734585	0.643119	0.633695	0.71051	0.232871	0.585803	0.187531
cg24042578	1	2066981	1237	0.00382732	0.000691323	0.00439111	0.00324333	0.00342333	-0.00158749	0.00145855	-0.00189042	-0.00341046	-0.00489036	-0.0044674	0.000291172	-0.000513974	0.00201643	-0.00531854	-0.00453693	-0.00111854	-0.002757	0.00515365	0.00531264	0.00535985	0.00453978	0.00512096	0.00521874	0.00504473	0.00525647	0.0051992	0.00464129	0.00444602	0.00477627	0.00461654	0.00506336	0.00502013	0.00496842	0.00460652	0.00491613	0.457699	0.896465	0.412637	0.474965	0.503818	0.760983	0.772486	0.719118	0.511851	0.292037	0.314989	0.951389	0.911352	0.690454	0.289398	0.361163	0.808147	0.574929
cg27642710	1	2076778	1231	0.00192551	0.000559032	-0.00405352	0.000486496	3.65552e-05	0.00181763	-0.00334841	0.0016415	0.00202884	-0.00209309	0.000894596	-0.000740598	0.00103959	0.00561502	0.00138402	-0.00543004	0.00124804	-0.00285886	0.00418679	0.0044306	0.00409202	0.00349485	0.0041105	0.00396185	0.00408999	0.00418028	0.0041455	0.00364578	0.00345169	0.00363898	0.00370526	0.00413384	0.00393748	0.00396207	0.00377109	0.00379232	0.645588	0.899593	0.321884	0.889289	0.992904	0.64639	0.412967	0.694558	0.624552	0.565891	0.795499	0.83873	0.779038	0.174367	0.725214	0.170528	0.740682	0.450935
cg14915244	1	2080213	1237	0.00405763	0.00486272	-0.00396476	0.0024992	0.00182378	0.00258454	0.000746224	-0.00495513	1.8042e-05	-0.00614162	0.00177659	-0.00325673	-0.000334926	-0.00115957	-0.00217313	-0.00614518	0.000438071	-0.00428453	0.00594476	0.00630994	0.00608738	0.00546424	0.00602655	0.00575426	0.0060171	0.00627846	0.00598054	0.00546833	0.00506051	0.00532741	0.00555361	0.0059256	0.00577069	0.00599112	0.00546888	0.00573978	0.494887	0.440917	0.514848	0.647402	0.762177	0.653322	0.901302	0.42998	0.997593	0.261384	0.725537	0.54099	0.95191	0.844855	0.706485	0.305026	0.936156	0.455388
cg02481000	1	2082349	1237	0.00745342	0.00162314	-0.00467618	0.0012206	0.00208924	0.00283263	-0.00574809	5.12545e-05	0.00062023	-0.00382999	-0.003778	-0.00113245	-0.000589309	0.00434635	0.000338019	-0.00750672	0.000234764	-0.00680079	0.00530261	0.00561358	0.005555	0.00464385	0.00520801	0.00515527	0.00492209	0.00566024	0.00536944	0.00485175	0.00458639	0.0048978	0.00482923	0.00528257	0.00507075	0.00518109	0.0049766	0.00498946	0.159839	0.77247	0.399902	0.792672	0.688304	0.582688	0.242882	0.992775	0.90804	0.429876	0.410087	0.817146	0.902876	0.410637	0.946852	0.147374	0.962375	0.172873
cg09433064	1	2082528	1237	0.00630087	0.0025484	8.61764e-05	0.00236762	0.00357398	0.00444186	-0.00334483	-0.0019348	-0.00274623	-0.00303435	-0.00338385	-0.00594172	-6.31003e-05	0.0028209	-0.000853661	-0.00215189	-0.00182826	-0.00501105	0.00465946	0.00471502	0.00464587	0.00401583	0.00460739	0.0043856	0.0044321	0.00479171	0.00463851	0.00423538	0.00401947	0.00416756	0.00411715	0.0044644	0.00432893	0.00434814	0.00407839	0.00449472	0.176287	0.588862	0.985201	0.555478	0.437922	0.311143	0.450439	0.686374	0.553816	0.473726	0.399864	0.153953	0.987772	0.527475	0.843672	0.620672	0.653952	0.264904
cg00239751	1	2082848	1237	0.00450696	-0.0042426	-0.00686844	-0.000800492	0.00605479	0.00212456	0.00376926	0.00297735	0.00216664	-0.00389269	-0.00106769	0.00121395	-0.00176246	-0.000702915	0.00425831	0.00272186	-0.00303454	-0.00020099	0.00485118	0.0049253	0.00486249	0.00399705	0.00513188	0.00451979	0.00456986	0.00461058	0.00467178	0.00405407	0.00451156	0.00426209	0.0048826	0.00450089	0.00460002	0.00423637	0.00452533	0.00436059	0.352865	0.389024	0.157793	0.841269	0.238064	0.638314	0.409481	0.518432	0.642811	0.336958	0.812924	0.775779	0.718124	0.875897	0.354594	0.52055	0.502495	0.963237
cg05340048	1	2084319	1237	0.00472475	-0.0027468	0.00613843	0.00531104	0.00398811	-0.00209318	-0.00501534	0.00455976	0.0067347	-0.0147767	-0.00177724	0.000634998	-0.00132926	0.000979039	-0.00961189	-0.00570886	-0.00453982	0.000490839	0.00805486	0.00781497	0.00792098	0.00635661	0.00717552	0.00753502	0.00694279	0.00749452	0.0074815	0.00674714	0.00645012	0.00684906	0.00760542	0.00726323	0.00754482	0.00709802	0.00664459	0.0070972	0.557492	0.725229	0.438365	0.403428	0.578352	0.78117	0.47006	0.542914	0.368024	0.0285189	0.782904	0.926131	0.861254	0.892775	0.202673	0.42123	0.494459	0.944863
cg24445388	1	2084391	1237	0.00518613	-0.00232615	-0.00198512	0.0016758	0.0023924	0.00110189	2.81973e-05	-0.00262628	-0.000248638	-0.00145399	0.000867605	0.00243829	-0.00192074	0.000911773	-0.00144641	-0.00404736	0.00107611	-0.00161951	0.00486858	0.00573936	0.0048876	0.00433977	0.00486082	0.00478094	0.0044651	0.00486469	0.00468869	0.00461769	0.00425793	0.00428377	0.00448119	0.00469829	0.00431843	0.00447549	0.00446818	0.00462926	0.286774	0.685258	0.684629	0.699386	0.622592	0.817723	0.994961	0.58929	0.957708	0.752858	0.838539	0.569225	0.668197	0.846125	0.737671	0.365816	0.809681	0.726457
cg00300046	1	2084595	1237	-0.000792006	0.00300426	0.00569923	0.00401168	0.00393484	-0.00952211	0.000385313	-0.00567343	0.001698	-0.000311286	-0.00448695	0.00216883	-0.00805686	-0.000107492	-0.00468346	-0.0133571	0.00279	0.00418474	0.00811119	0.0082253	0.00834122	0.00671568	0.00743667	0.00828964	0.00744603	0.00777642	0.00748541	0.00711433	0.00709217	0.00733243	0.00740646	0.00757243	0.00770319	0.00778454	0.00745062	0.00760863	0.922215	0.714928	0.494442	0.550267	0.596727	0.25069	0.95873	0.465654	0.820547	0.9651	0.526953	0.767394	0.276677	0.988674	0.543195	0.0861903	0.708058	0.58232
cg24578937	1	2090814	1237	0.00410784	0.00455098	-0.00141264	-7.53868e-05	0.000701711	0.00307024	-0.00315667	-0.00274329	-0.00161669	-0.000802446	4.33264e-05	-0.00182042	0.000210692	0.000440291	0.000624067	-0.00420977	0.00156827	-0.00478081	0.00417829	0.00431316	0.00419034	0.0036573	0.00411706	0.00412019	0.00393586	0.00418316	0.00406494	0.00373012	0.00349239	0.00379123	0.00382085	0.00413122	0.00394411	0.00408376	0.00379265	0.00403863	0.32554	0.291362	0.736029	0.983555	0.864664	0.456169	0.422537	0.511956	0.690839	0.829669	0.990102	0.63111	0.956025	0.915125	0.874277	0.302609	0.679239	0.236505
cg10219789	1	2092526	1237	-0.0042318	-0.00222197	0.000764913	-0.000684357	-0.00164197	-0.00409676	0.00325713	-0.000626057	0.00184783	0.00294452	0.00309022	0.0018939	-0.000308642	-0.00295172	-0.00228628	0.00455359	0.000714038	0.00735303	0.00432712	0.00455166	0.00423534	0.00373353	0.00423761	0.00411507	0.00408161	0.00438142	0.00436243	0.00380757	0.00374014	0.00373239	0.00385207	0.0043156	0.00408023	0.00408247	0.00387051	0.00390351	0.328089	0.625432	0.856679	0.854562	0.698403	0.319468	0.42487	0.886378	0.671873	0.439325	0.408673	0.611858	0.936139	0.493997	0.575255	0.264679	0.853636	0.059606
cg15468976	1	2106222	1237	0.0058796	0.00189258	-0.000744651	0.00214454	0.00108972	0.00141506	-0.000869729	-0.00211459	-0.001369	-0.00357029	-0.00350738	-0.0015722	-0.00168773	0.00118991	-0.00274693	-0.00549242	0.0014474	-0.00403854	0.00564911	0.00587736	0.00578616	0.00481214	0.00539433	0.00542674	0.00553046	0.00572288	0.00566079	0.00493738	0.00480257	0.00505248	0.00500256	0.00566359	0.00518859	0.00533671	0.00502449	0.00529103	0.297969	0.747444	0.897599	0.655849	0.839908	0.79428	0.875039	0.711757	0.808905	0.469609	0.465198	0.755669	0.735836	0.83359	0.596516	0.303396	0.773294	0.445296
cg01894875	1	2121521	1229	-0.00742171	-0.00303025	-0.00110665	0.00195196	-0.000231829	-0.00193912	0.0102178	-0.00308827	0.00210518	-0.00713343	-0.00187629	0.00273399	0.00402263	-0.00214185	-0.000108491	0.000112736	0.00113381	0.0036075	0.00416554	0.0048184	0.00452405	0.00373342	0.00428353	0.00445335	0.00386026	0.00426736	0.00402251	0.00372975	0.00413693	0.00410273	0.00415455	0.0043525	0.00416816	0.00407876	0.003908	0.00402726	0.0747995	0.52942	0.806755	0.60109	0.956839	0.66325	0.00812276	0.469253	0.600731	0.055802	0.650154	0.505166	0.332921	0.622651	0.979235	0.97795	0.771722	0.370375
cg12824877	1	2123747	1237	0.00318365	0.00365856	-0.00313411	0.00404371	0.000238974	0.00564205	0.00253146	-0.00430209	9.7553e-05	-0.00862733	-0.00163418	-0.00641719	0.00160451	0.00217095	-0.00351051	-0.00308591	0.00305873	-0.00696376	0.0064813	0.00689896	0.00678991	0.00575848	0.00678889	0.00639831	0.00643061	0.00672321	0.00671841	0.00600353	0.00591115	0.00590619	0.00582714	0.00663858	0.00630759	0.00641329	0.00618867	0.00642319	0.623281	0.595899	0.64438	0.482543	0.97192	0.377883	0.693834	0.522247	0.988415	0.150706	0.782197	0.277249	0.783046	0.743653	0.577833	0.630392	0.621132	0.278295
cg18397998	1	2125243	1233	0.00280316	0.00128735	0.00074917	0.00417225	-0.000619307	0.00199775	0.000799692	-0.00154697	-0.00103134	-0.00556042	0.00136542	-0.00294128	0.00047689	0.00213925	-0.00317217	-0.00660918	0.000587135	-0.00429011	0.00432926	0.0048269	0.00459534	0.00383307	0.00438647	0.00438268	0.00447758	0.00457499	0.00459885	0.00396748	0.00369977	0.00399706	0.00400768	0.00430237	0.00428649	0.00419903	0.00416188	0.00413535	0.517314	0.789698	0.870496	0.27638	0.887723	0.648512	0.858252	0.73526	0.822554	0.161065	0.712086	0.461816	0.90528	0.619029	0.459277	0.115493	0.887811	0.299538
cg27528222	1	2138953	1237	0.00250303	0.00684816	0.00126344	0.0059079	-0.0017556	0.00146625	0.00298822	-0.00941623	-0.00650784	-0.0105483	-0.00204801	-0.00113547	-7.47609e-05	0.00181073	-0.00615773	-0.00701703	0.000709887	-0.00484072	0.0073948	0.00744489	0.00757144	0.00619045	0.00726715	0.00711124	0.00697685	0.00754576	0.00709945	0.0063769	0.00633338	0.00663765	0.006589	0.00723335	0.0068234	0.00687119	0.006449	0.00698629	0.734997	0.357653	0.867473	0.339903	0.809106	0.836645	0.668429	0.212074	0.359317	0.0980984	0.746417	0.864172	0.990947	0.802331	0.366822	0.307147	0.912348	0.488379
cg07048210	1	2139235	1237	-0.000458018	0.000983441	-0.00337016	0.00321862	0.00131397	0.000638813	0.00431181	-0.00365346	0.00164269	-0.00726257	-0.00412487	-0.00155739	0.00297275	0.00668113	-0.000892747	-0.00533186	-0.00180604	-0.00449942	0.0061654	0.00639608	0.00635135	0.0053085	0.00635415	0.00589192	0.00617631	0.00649738	0.00642789	0.0054528	0.00561494	0.00544364	0.00553968	0.00604695	0.0059817	0.00600751	0.00578451	0.00590527	0.940781	0.877801	0.595681	0.544306	0.836174	0.913661	0.485101	0.573913	0.798294	0.182894	0.462568	0.774807	0.591524	0.269213	0.881359	0.374792	0.754874	0.4461
cg26031954	1	2139327	1237	0.00409094	0.00169686	0.00159146	0.00333871	0.00131316	0.00237548	0.00257994	-0.00697511	-0.000503811	-0.00459533	-0.00215563	-0.00411908	-0.000773482	-0.000728216	-0.00347112	-0.000711541	0.000117562	-0.00447704	0.00418717	0.00456525	0.00453681	0.00368713	0.00418207	0.00428207	0.00409121	0.00440024	0.00426173	0.00379879	0.00375042	0.00390207	0.00369442	0.00423063	0.00393499	0.00409092	0.00382176	0.0040479	0.32856	0.710123	0.725747	0.365199	0.753523	0.579064	0.528299	0.112929	0.905895	0.226401	0.565447	0.291144	0.834164	0.863336	0.377714	0.861919	0.97546	0.268719
cg26174216	1	2139348	1237	0.00153907	0.00283147	0.00283894	0.00200798	0.00198963	-0.00291836	0.00151578	-0.00420025	-0.00532105	-0.00442417	-0.00420009	0.000991639	-0.000447561	-0.000700975	-0.00266941	-0.00413493	0.000474666	-0.00267866	0.00452059	0.00474319	0.00470795	0.00398776	0.00454209	0.00454309	0.00431589	0.00468652	0.00452344	0.00407101	0.00394509	0.00417849	0.0041961	0.00454621	0.00434108	0.00444904	0.0041786	0.00430412	0.733512	0.550537	0.546503	0.614587	0.661355	0.520632	0.725432	0.370124	0.239464	0.277148	0.28704	0.812408	0.915058	0.877461	0.538608	0.352682	0.909559	0.533713
cg15451548	1	2144873	1233	0.000933896	0.00239331	-0.000556874	0.00495014	-0.00387475	-0.000631699	0.00315608	-0.00215196	-0.00145485	-0.00382739	0.00159207	-0.00229562	-2.18961e-05	0.00162682	-0.000875622	-0.00453876	0.00401263	-0.0036893	0.00393164	0.00402601	0.00403403	0.00333981	0.00388112	0.00408074	0.00393124	0.00385907	0.00385068	0.00329821	0.00330614	0.0035146	0.00354298	0.00364693	0.00376938	0.00371101	0.00338371	0.00364486	0.812243	0.552203	0.890205	0.138296	0.318105	0.876979	0.422079	0.577092	0.705567	0.245869	0.630127	0.513649	0.995069	0.65554	0.816306	0.22131	0.235675	0.311446
cg01051283	1	2145332	1237	0.00702715	-0.00257755	-0.00113569	0.00275234	0.00411512	-0.00118903	0.00282094	0.000286213	-0.00382549	-0.00845102	-0.00251473	-0.0024516	-0.00343317	0.00476771	-0.00183938	-0.0035788	-0.00197945	-0.00196954	0.00660687	0.00679853	0.00647017	0.00568214	0.00643638	0.00636005	0.00624274	0.00662562	0.0064013	0.00553011	0.00565487	0.00592625	0.00586814	0.00630242	0.00635088	0.00621897	0.00600924	0.00627847	0.287504	0.704589	0.860666	0.628113	0.522594	0.851697	0.651359	0.965544	0.550099	0.126467	0.656536	0.679105	0.558513	0.449356	0.772103	0.564977	0.741852	0.753751
cg01179713	1	2145637	1237	0.00644825	0.00144995	0.0027928	0.00689934	0.0031939	-0.00146881	-0.00144449	-4.15093e-05	-0.00176026	-0.00661657	-0.000247107	-0.00206623	-0.00274622	0.000318377	-0.0018419	-0.0058914	-0.0017651	-0.00713534	0.00550869	0.00564197	0.00559375	0.00452648	0.00546377	0.00551566	0.00507597	0.00567735	0.00541609	0.00464506	0.00461816	0.0047772	0.00492144	0.00508044	0.00497726	0.00513574	0.00502942	0.00505483	0.241776	0.797184	0.617588	0.127455	0.558844	0.790009	0.77597	0.994166	0.745176	0.154322	0.957327	0.665364	0.576837	0.950032	0.711335	0.251324	0.725622	0.158071
cg24148368	1	2145653	1237	0.0023976	0.00261189	0.000934802	0.00400721	7.32565e-05	0.000619028	0.00218986	-0.00439821	-0.00282152	-0.00777294	-0.00529136	0.000214245	4.75749e-06	0.00195325	-0.00305977	-0.00544878	0.00163479	-0.00420976	0.00553798	0.00580443	0.00584501	0.00494683	0.00577916	0.00554151	0.00551594	0.00576187	0.00588435	0.00508624	0.00499549	0.00507885	0.00510116	0.0056185	0.00541403	0.00545957	0.0052592	0.00551051	0.665061	0.652723	0.872935	0.417907	0.989886	0.911055	0.691363	0.445266	0.631587	0.126456	0.289497	0.966352	0.999256	0.728106	0.571967	0.318268	0.755919	0.444896
cg26132097	1	2145655	1237	0.00380577	0.00191241	0.00254139	0.00530549	0.00293818	-0.00169077	0.00130831	-0.00373448	-0.00341458	-0.00718315	-0.00191109	9.78233e-05	-3.54148e-05	0.000953212	-0.0035721	-0.00519603	-0.00233782	-0.0044956	0.0046784	0.00494184	0.00482483	0.00408912	0.00464328	0.00457529	0.00445953	0.00470675	0.00475361	0.00419483	0.00410157	0.00417857	0.00415434	0.00469628	0.00444492	0.004511	0.00443477	0.0044217	0.415944	0.698769	0.59838	0.194471	0.526876	0.711722	0.769236	0.427527	0.472565	0.0868263	0.641259	0.981323	0.993198	0.839157	0.421606	0.24938	0.598085	0.30929
cg08455157	1	2152307	1237	0.00436802	-0.000708614	0.00050352	0.00359003	0.00288655	0.00193022	0.00231247	-0.00256253	-0.0010715	-0.00744175	-0.00349746	-0.00298644	-0.00191283	0.00473289	-0.00256981	-0.00520247	-0.000377312	-0.00777459	0.00683562	0.00698992	0.00706571	0.0058653	0.00690917	0.00670485	0.00662826	0.00692271	0.0068974	0.00618324	0.00601004	0.00621262	0.00606517	0.00680162	0.00648156	0.00670328	0.00606154	0.00646644	0.522817	0.919252	0.943189	0.540486	0.676104	0.773435	0.727179	0.711261	0.876547	0.228769	0.56061	0.630726	0.752474	0.486525	0.691751	0.437685	0.950366	0.229248
cg19463010	1	2152330	1237	0.00253149	0.00360589	0.000136931	0.00812469	0.000656282	-0.00104376	-0.00106744	-0.0031888	-0.00700864	-0.0122079	-0.00640389	-0.000677739	-0.00108813	-0.00191062	-0.00254398	-0.0037161	0.00108818	-0.00623857	0.0055739	0.00606213	0.00564611	0.00462717	0.00518878	0.00542541	0.00513087	0.00561745	0.00554069	0.00473643	0.00458237	0.00486484	0.00505049	0.00535103	0.004915	0.00504972	0.00474448	0.00502104	0.649707	0.551962	0.980651	0.0791113	0.899351	0.847441	0.835196	0.570266	0.205893	0.00995351	0.162261	0.889202	0.829416	0.72105	0.604742	0.46179	0.818592	0.214057
cg12310543	1	2152340	1237	-0.00584355	-0.00353753	0.00228621	0.0127022	-0.00270407	-0.00826241	0.00312282	0.00289755	-0.00413277	-0.00588148	-0.0036645	0.00396121	0.0068304	-0.00267283	0.00474873	-0.000696919	0.00259152	0.00422362	0.00473927	0.00522378	0.00521797	0.00413394	0.00489483	0.00471245	0.00529453	0.00502502	0.00480663	0.00454216	0.00440744	0.00417207	0.00464025	0.00482802	0.00501893	0.00471116	0.00508531	0.00474613	0.217573	0.498281	0.661283	0.0021215	0.580651	0.0795483	0.555311	0.564194	0.389896	0.195367	0.405727	0.342387	0.141024	0.579848	0.344065	0.882398	0.610326	0.373515
cg00851627	1	2156394	1237	0.00106736	0.00368329	-0.000711004	0.00153663	0.000612239	-0.00205456	-0.000269785	-0.00387176	-0.00387192	-0.00373486	-0.000628012	-5.95556e-05	-0.000397453	0.000446072	0.000170347	-0.00368469	0.0016069	-0.00285452	0.00401659	0.0042415	0.00407146	0.00358499	0.0041632	0.00376621	0.00380234	0.00408636	0.00393321	0.00349802	0.00349947	0.00353147	0.00371073	0.00392763	0.00366247	0.00385952	0.003667	0.00375164	0.790442	0.385179	0.861369	0.668194	0.883085	0.585394	0.943436	0.343392	0.32491	0.285652	0.857577	0.986545	0.914702	0.909576	0.962903	0.339729	0.661237	0.446734
cg08884752	1	2162001	1237	0.00736461	0.000766115	0.00305086	0.00684574	0.00287439	0.000400657	-0.000566692	-0.00138087	-0.00208675	-0.00802843	-0.00191499	-0.00240453	-0.00225477	0.00205921	-0.00387414	-0.00628231	0.00134953	-0.00238117	0.00501924	0.00500318	0.00515894	0.00413137	0.00469563	0.00466141	0.00482678	0.00511415	0.00503286	0.00419677	0.00421142	0.00433488	0.00444116	0.00479899	0.00450949	0.00455257	0.00440198	0.00466449	0.142301	0.878299	0.55427	0.0975163	0.540444	0.931505	0.906539	0.787153	0.678417	0.0557477	0.649315	0.579105	0.611666	0.667857	0.39028	0.167603	0.759169	0.609708
cg02185870	1	2169229	1237	0.0103943	0.00522523	0.000927678	0.00187748	0.00227558	0.00682173	-0.00176864	-0.010645	-0.00484507	-0.00840338	0.00449953	0.000364049	-0.00157937	-0.000564277	-0.0101356	-0.00631543	-0.00316087	-0.00612383	0.00635293	0.00682722	0.00651179	0.00560079	0.00589567	0.00617075	0.00592581	0.00651727	0.00628261	0.00532615	0.00540629	0.00572345	0.0060061	0.0061816	0.0058784	0.0057178	0.00563264	0.0058816	0.10181	0.444061	0.886716	0.737462	0.699515	0.268945	0.765349	0.102394	0.440596	0.114621	0.405253	0.949283	0.792581	0.927267	0.0846705	0.269367	0.574681	0.29779
cg12611488	1	2169282	1237	-0.0022353	-0.00309945	-0.00162673	-0.00036404	0.000780612	-0.00146232	0.00271417	-0.000570714	0.00512005	-0.00544021	-0.0028933	0.00190946	0.00457486	-0.00213579	-0.00153091	0.000831523	-0.000956028	0.00343869	0.0045705	0.00515049	0.00484397	0.00393322	0.00448811	0.00450188	0.0039654	0.00426845	0.00410605	0.00411692	0.00397896	0.00398548	0.00408727	0.00445355	0.00458285	0.00416338	0.00423856	0.00423398	0.624791	0.547323	0.737003	0.926257	0.861921	0.745314	0.493683	0.893636	0.212414	0.186359	0.467134	0.631864	0.263014	0.631533	0.73834	0.841697	0.821548	0.416697
cg08420425	1	2170347	1233	0.0018587	0.00178777	-0.000603547	0.00583166	0.000945551	0.000176505	0.00159713	-0.00162237	-0.000220521	-0.00583247	-0.00154807	-0.000505429	0.00256383	0.00298515	-0.00419484	-0.00854134	-0.000314717	-0.00451905	0.00445448	0.00445756	0.0044219	0.00356715	0.00420617	0.00418805	0.00428439	0.00441615	0.00459394	0.0036785	0.00355886	0.00384342	0.00382844	0.00425546	0.00400774	0.00402228	0.00379095	0.00397685	0.676485	0.688373	0.891434	0.102086	0.822134	0.966383	0.709314	0.713341	0.961714	0.11284	0.66357	0.895376	0.503062	0.482999	0.295245	0.0337112	0.933837	0.255815
cg05156582	1	2171253	1229	-0.00944469	-0.00232776	0.00110314	0.00430279	0.000745624	-0.00792371	0.00804829	0.0014179	0.000523518	-0.0074623	-0.00331755	0.00741511	0.00428858	-0.00521498	-0.0045315	-0.00395536	-0.00263136	0.00311455	0.00400999	0.00479464	0.00468131	0.00376623	0.00406158	0.00412761	0.00360666	0.00456473	0.00426351	0.0035064	0.00372768	0.0039853	0.00378357	0.00419132	0.00403788	0.00374155	0.0035124	0.00370103	0.0185083	0.627327	0.813707	0.25326	0.854343	0.0548975	0.0256477	0.756088	0.902273	0.033321	0.373478	0.0627987	0.257015	0.213414	0.261757	0.290445	0.453759	0.400047
cg24377150	1	2179933	1237	0.00826552	0.0038826	0.00504601	0.00213472	0.0057035	-0.00232457	-0.00156402	-0.00294176	-0.00669962	-0.00606876	-0.00763849	-0.000869694	-0.00159822	0.00118429	-0.00485998	-0.00578772	-0.00383747	-0.00451218	0.00553407	0.00619332	0.00552192	0.00482217	0.00530006	0.00546387	0.00541805	0.00564046	0.00549327	0.00491134	0.00498964	0.00493863	0.0049329	0.00550711	0.00517395	0.00534794	0.00496152	0.00516041	0.135288	0.530724	0.360814	0.657991	0.281874	0.670514	0.772835	0.601986	0.222615	0.216584	0.125801	0.860215	0.745944	0.82973	0.347568	0.279149	0.439259	0.381909
cg02360367	1	2180027	1237	-0.00436433	0.000533136	0.0017589	-0.00409366	0.00834082	-0.00034945	0.000274847	0.0047862	0.0070876	0.00618706	-0.00377961	0.00490325	0.00490429	-0.00486941	-0.00719238	0.0035092	0.00246057	-0.00643505	0.00526002	0.00599174	0.00593519	0.00480832	0.00533182	0.00563445	0.00489763	0.00535238	0.00535757	0.0045776	0.00463855	0.00502649	0.00500034	0.00526673	0.00527963	0.00524039	0.00483579	0.00522849	0.406699	0.929099	0.766962	0.394564	0.117736	0.950547	0.955248	0.371205	0.185864	0.176505	0.415172	0.329321	0.326696	0.355195	0.173107	0.503085	0.610875	0.21841
cg08468599	1	2182126	1237	0.00244825	-0.000947446	0.000862181	-0.00522491	0.00136313	-0.00764784	0.00305286	-0.000223965	-0.00100956	0.00259151	-0.00161765	8.52614e-05	-0.00304417	0.00204773	-0.00662157	0.00384885	0.00119223	0.00819359	0.0038795	0.00398396	0.00383594	0.00342371	0.00380789	0.00386568	0.00378237	0.00399448	0.00395104	0.0035562	0.00364726	0.00346127	0.00347866	0.00383377	0.00387863	0.00352452	0.00351721	0.00371458	0.527992	0.812024	0.822163	0.126986	0.720363	0.0478843	0.419592	0.955287	0.798324	0.466167	0.657387	0.980348	0.38152	0.593252	0.0877864	0.274824	0.734631	0.0273985
cg21442419	1	2182373	1237	0.00383383	0.000517511	5.04951e-05	0.00456465	0.00101862	-3.41964e-05	0.00221281	-0.00386125	-0.00155111	-0.00617471	-0.00337881	-0.00339484	0.000161122	0.00176791	-0.00183504	-0.00522868	0.000558387	-0.00459164	0.00590096	0.00597916	0.005936	0.00495	0.00597548	0.00575493	0.0056389	0.00589971	0.0057975	0.00514353	0.00520138	0.00540364	0.00515989	0.00574327	0.00552479	0.00555179	0.00532453	0.00551846	0.515889	0.931027	0.993213	0.35645	0.864643	0.995259	0.694748	0.512802	0.789047	0.229952	0.515952	0.529841	0.975089	0.758217	0.739778	0.346294	0.916478	0.40538
cg03042633	1	2183365	1237	0.00172915	0.0051345	0.0116924	0.00212432	-0.00263039	-0.00231371	0.00836925	-0.00290172	-0.00668144	-0.00407455	0.00223551	-0.00253433	0.000972433	-0.000961182	-0.0071289	-0.00235908	-0.00421822	0.00249112	0.00540829	0.00530661	0.00550331	0.00488326	0.00509916	0.00566777	0.00570726	0.00619772	0.00506323	0.00469749	0.00438478	0.00485606	0.00461412	0.00537215	0.00517127	0.00516953	0.00453285	0.00483911	0.749179	0.333261	0.0336197	0.663548	0.605961	0.683111	0.142533	0.639647	0.186968	0.385729	0.610167	0.601747	0.833081	0.858001	0.168031	0.648143	0.352066	0.606701
cg07114422	1	2183438	1237	0.00176804	0.00489051	-0.00354367	0.000940837	-0.00115017	-0.00106927	0.00502066	-0.00417159	-0.00479655	-0.00216498	-0.00439893	-0.0036254	0.00229505	-0.00341528	-0.00142546	-0.00291136	0.00503732	-0.00180488	0.00562572	0.00555154	0.00549539	0.00480723	0.00559681	0.00525498	0.0051397	0.00538032	0.0054683	0.00464048	0.00495394	0.00466781	0.00517276	0.00548626	0.00530215	0.00508759	0.00494008	0.00527229	0.75331	0.378357	0.519029	0.844835	0.837178	0.838761	0.328648	0.438138	0.380402	0.640827	0.374559	0.437346	0.657274	0.533603	0.788048	0.567154	0.307878	0.7321
cg16315417	1	2187457	1230	0.00282447	0.00202201	-0.00324727	-0.000226953	0.000133976	0.00307297	-0.00181919	0.000787808	0.00320975	-0.00461813	0.00162867	-0.00242596	-0.00066096	0.00535242	0.0019544	-0.00391414	0.00223549	-0.00437432	0.00371712	0.00392495	0.00382836	0.00317507	0.00378979	0.0036194	0.00377798	0.00380315	0.00368859	0.00340397	0.00310539	0.00333717	0.00334339	0.00359982	0.00365532	0.00347692	0.00359543	0.00356106	0.447343	0.606435	0.396319	0.943016	0.971799	0.395866	0.630144	0.835896	0.384199	0.17488	0.599955	0.467255	0.843286	0.137052	0.592876	0.260271	0.534101	0.219307
cg11514097	1	2187762	1237	-0.00401109	-0.00641393	-0.00413831	-0.00441955	-0.000803306	0.00226945	0.00387865	-0.00215021	-0.00101172	-0.00433613	-0.00278352	0.00123918	0.00291765	-0.000576856	0.00213798	0.00150071	-4.44501e-06	0.00226508	0.00417059	0.0048247	0.00435536	0.00360531	0.00389805	0.00450078	0.00360907	0.00428155	0.00404304	0.0035705	0.00396027	0.00392351	0.00378172	0.00419643	0.00391122	0.00386819	0.00393028	0.0040981	0.336173	0.183718	0.342029	0.220257	0.836729	0.614097	0.282511	0.615525	0.802404	0.224583	0.482143	0.752129	0.440402	0.890664	0.584634	0.698044	0.999098	0.580458
cg22166144	1	2188349	1237	0.00844133	0.00358639	0.0028267	0.00468233	0.00291325	0.00421608	0.000865636	-0.00492322	-0.00347309	-0.00871637	-0.00315173	-0.00431612	-0.000327458	-0.00249736	-0.00744002	-0.00650697	0.00241583	0.00149034	0.00480287	0.00500678	0.00489478	0.00421821	0.0047468	0.00474052	0.00437407	0.00473083	0.00482503	0.00422731	0.00425683	0.00445556	0.00426388	0.00459361	0.00448729	0.0045024	0.00426822	0.00445728	0.0788223	0.473802	0.563606	0.266988	0.539394	0.373804	0.843122	0.29803	0.471644	0.0392156	0.459061	0.332692	0.938784	0.586675	0.0973132	0.148395	0.571391	0.738108
cg13781296	1	2189699	1236	-0.00416379	-0.0020365	0.00519865	0.00143604	0.000290735	-0.00169856	0.00322425	0.00111977	-0.00178791	0.000531067	-0.000783836	1.43827e-05	5.66533e-05	-0.0049995	-0.00290701	0.00498901	0.000301698	0.00497572	0.00431779	0.00440859	0.00427996	0.00364082	0.00419261	0.00410089	0.00422686	0.00433429	0.00430229	0.00365934	0.00364001	0.00370034	0.00379611	0.00414574	0.00400982	0.0039998	0.00380714	0.00395766	0.334879	0.644126	0.2245	0.693266	0.944715	0.678733	0.445583	0.796135	0.677724	0.884611	0.829503	0.996899	0.988093	0.227841	0.468469	0.212282	0.936838	0.208668
cg11191979	1	2194050	1237	0.00471481	0.000844469	-0.00481405	-0.000953769	0.00576263	0.00648945	0.0013324	-0.00145147	0.00433641	-0.000470928	-0.00194378	-0.00428164	-0.00181156	0.00520112	-0.00244597	-0.00216281	-0.00207255	-0.0009121	0.00544659	0.00566566	0.00582594	0.00493761	0.00584072	0.00549421	0.00542049	0.00539476	0.00552431	0.00491546	0.00492972	0.00502828	0.00501185	0.00545956	0.00538845	0.00521903	0.00530249	0.00522944	0.386685	0.881514	0.408626	0.84683	0.323824	0.237545	0.805831	0.78789	0.432472	0.923675	0.693361	0.394486	0.717759	0.340761	0.64988	0.678575	0.695898	0.861538
cg01949002	1	2203589	1236	0.00600433	-0.00046201	0.00444751	0.0045195	0.00186833	-0.000612249	-0.00227405	-0.00271486	-0.00338734	-0.00415366	-0.000770987	0.00140681	-0.00104453	0.00245216	-0.00232772	-0.00511724	-0.00223492	-0.00462008	0.00438131	0.00444386	0.0042778	0.00355096	0.00430819	0.00431726	0.00415834	0.00446145	0.00446177	0.00378075	0.00367532	0.00402776	0.00391481	0.00428956	0.0040649	0.00411361	0.00405495	0.00402867	0.170549	0.917196	0.298492	0.203105	0.664529	0.887227	0.584472	0.542846	0.447737	0.271928	0.833844	0.726879	0.789611	0.567554	0.566889	0.213508	0.581525	0.251465
cg12580943	1	2203648	1237	0.00496422	-0.000768723	0.00261665	0.0044854	0.00206901	-0.00188764	9.90958e-06	-0.000818664	-0.00495199	-0.00511841	-0.00479156	-0.0011134	-0.00134434	-0.000144442	-0.00381679	-0.00363713	0.00147043	-0.00276993	0.00428129	0.00456495	0.00452444	0.00383528	0.00427786	0.00429821	0.00409907	0.0044101	0.00436035	0.00393826	0.00379638	0.00392557	0.00388653	0.00434114	0.00411705	0.00413727	0.0040853	0.00410298	0.246246	0.866271	0.563036	0.242198	0.62863	0.660538	0.998071	0.852732	0.256087	0.193716	0.206898	0.776695	0.72942	0.973457	0.353891	0.37934	0.718898	0.499611
cg26332488	1	2230640	1236	0.00259444	0.000259636	0.00222391	0.00524785	0.0039857	-0.00208204	0.0014117	-0.00421013	-0.00718494	-0.00517503	-0.00498282	0.00167588	0.00110459	0.00284572	-0.0012429	-0.00424484	-0.00166396	-0.00343419	0.00436754	0.0044669	0.00451291	0.0038599	0.00438414	0.00441478	0.00412992	0.00426726	0.00428212	0.00384278	0.00370857	0.0038492	0.00382366	0.00419245	0.0040016	0.00420648	0.00382181	0.00413027	0.552493	0.953649	0.622161	0.173962	0.363288	0.637207	0.732485	0.323832	0.0933683	0.17808	0.179079	0.663284	0.77267	0.497283	0.756103	0.312918	0.663283	0.405708
cg09556700	1	2230668	1237	0.0020192	0.00106274	-0.00314653	0.00618269	0.00219696	0.00339236	0.00149671	-0.0032359	-0.00253158	-0.0113285	-0.00637837	-0.0035497	-0.00143089	0.00295584	0.000593729	-0.00805928	-0.00112268	-0.00459933	0.00626847	0.0066239	0.00662453	0.00535765	0.00648808	0.00618655	0.00602784	0.00650738	0.00643463	0.00551704	0.00550186	0.00577259	0.00587454	0.00621587	0.00611437	0.00590024	0.00586169	0.00608294	0.747361	0.872534	0.6348	0.248503	0.734899	0.583456	0.803903	0.619001	0.694002	0.0400365	0.246329	0.538605	0.80756	0.634408	0.922644	0.171963	0.848111	0.449587
cg23022809	1	2230923	1237	0.00286633	0.0014013	0.00094227	0.00304296	0.00168798	0.000644302	0.00205807	-0.00341403	-0.00260877	-0.005128	-0.00334151	-0.00195685	-0.00195092	0.000598771	-0.00277281	-0.00385814	0.000357226	-0.00280691	0.00393226	0.00411983	0.00415778	0.00348289	0.00392387	0.00397723	0.00388239	0.00406664	0.00400181	0.00355904	0.00340991	0.00361021	0.00357928	0.0039719	0.00368295	0.0037928	0.00361374	0.00374494	0.466046	0.733754	0.820713	0.382288	0.667063	0.871308	0.596039	0.401177	0.514467	0.14963	0.327115	0.587796	0.585713	0.880172	0.451524	0.309045	0.921256	0.453544
cg26999585	1	2235061	1237	-0.00231182	-0.00259911	0.00163551	-0.0016951	-0.00182199	-0.00351154	0.00379011	0.000286715	0.00325615	0.00253204	-0.001433	0.00242211	-0.00134152	-0.00295335	-0.00154061	0.00496881	0.00067124	0.00722728	0.00418528	0.00434427	0.00407096	0.00378716	0.00405675	0.00426824	0.00390267	0.00411764	0.00396973	0.00376884	0.00347956	0.00387732	0.00371632	0.00397366	0.00389108	0.00404181	0.00363117	0.00391904	0.580696	0.549651	0.687868	0.654448	0.653341	0.410671	0.33147	0.944487	0.412076	0.501689	0.680461	0.532177	0.718113	0.457342	0.692154	0.218939	0.853343	0.0651623
cg03827836	1	2254127	1180	-0.000145675	0.00141508	0.00510807	0.00428432	0.00119784	-0.0105762	0.0001571	-8.23141e-06	-0.00130164	-0.00273756	-0.00113574	0.00979465	-0.00270066	0.0051945	-0.000276367	-0.00166722	0.00308915	-0.000905777	0.0046901	0.00448568	0.00476263	0.00361974	0.00446392	0.00468418	0.00428952	0.00431939	0.00429069	0.003577	0.00404672	0.0045648	0.00404909	0.00465069	0.00440172	0.0038273	0.0041869	0.00443877	0.975222	0.752407	0.283482	0.236573	0.788438	0.0239544	0.970785	0.998479	0.761613	0.444079	0.778973	0.0318976	0.504785	0.264023	0.949937	0.663118	0.460628	0.838306
cg04156483	1	2254199	1237	0.00289412	0.00190693	0.00189184	0.000189801	-0.00116532	-0.000642815	0.00385989	-0.00682596	-0.00175602	-0.00729638	-0.000844248	0.00113986	0.00152342	0.000700089	-0.00593816	-0.00503816	0.000870706	-0.00719159	0.00480053	0.00489151	0.00487498	0.0039993	0.00476825	0.00452752	0.00464655	0.00481525	0.00464137	0.00406293	0.00430597	0.00433512	0.00451192	0.004647	0.00452388	0.00452393	0.00424381	0.00447149	0.546591	0.696651	0.697963	0.962148	0.806927	0.887096	0.406144	0.156317	0.705177	0.07252	0.84456	0.7926	0.735631	0.880249	0.18931	0.265422	0.837439	0.107765
cg22708961	1	2254245	1237	0.00629783	0.000215095	-0.000204542	0.00165466	0.00135686	-0.00064126	0.000555685	-0.00334598	-0.0038583	-0.00296327	-0.00325384	-0.000192861	0.000718955	0.00158818	-0.00539826	-0.00516285	0.00230447	-0.00296073	0.00669149	0.00692193	0.00701032	0.00579937	0.00682775	0.00643738	0.00665473	0.00695463	0.00684775	0.00593073	0.00578375	0.00601808	0.00602546	0.00667324	0.00645685	0.00649271	0.00611825	0.00645832	0.346618	0.97521	0.976723	0.775401	0.842476	0.92065	0.933452	0.630435	0.573135	0.617323	0.573718	0.974435	0.905022	0.811887	0.403125	0.426511	0.70643	0.646638
cg12131894	1	2257894	1224	-0.00562438	0.0015856	0.000751878	-0.00045936	-0.00484764	-0.00712699	0.003631	8.77756e-05	-0.00209735	-0.00274392	0.00312688	0.0118528	0.00438347	-0.00273397	0.00244883	-0.00437918	-0.000693142	-0.00315757	0.00409984	0.00431611	0.00413582	0.00354495	0.00392199	0.00394551	0.00357958	0.00425476	0.00368087	0.00361906	0.00359092	0.00389558	0.00367807	0.00451617	0.00411591	0.00359804	0.00370148	0.00397942	0.170108	0.713344	0.855742	0.896897	0.216452	0.0708627	0.310409	0.983541	0.568815	0.44834	0.383877	0.0023452	0.233345	0.54493	0.551865	0.223565	0.851456	0.427501
cg07701579	1	2262232	1235	0.0075477	-0.000576075	-0.00419818	0.00175067	0.000136337	-0.00297337	-0.000938278	-0.000476615	0.00601885	-0.00474153	-0.00183979	-0.00119807	-0.00350017	0.00136255	0.00246358	-0.00224318	0.00189485	-0.00117128	0.0041371	0.00429811	0.0040873	0.00331404	0.00412766	0.003813	0.00383992	0.00421563	0.00405882	0.00351419	0.00364557	0.00348134	0.00344262	0.00402042	0.00385927	0.00393676	0.00353764	0.00371607	0.0680924	0.893379	0.30436	0.597321	0.973651	0.435509	0.806961	0.909984	0.138099	0.177256	0.613796	0.730741	0.309289	0.73468	0.523243	0.568811	0.592218	0.752615
cg14098223	1	2262333	1237	-0.011023	-0.0035273	-0.003668	-0.00294001	-0.00535378	-0.00474808	0.00926025	-0.00256322	0.00430362	-0.00263074	0.000861571	0.00637292	0.00510201	-0.00317592	0.00152882	0.00226243	0.000966317	0.00354988	0.0046213	0.00521647	0.00466388	0.00416263	0.004476	0.00441974	0.00409941	0.0048206	0.0044889	0.00408235	0.00406768	0.00419552	0.00423536	0.00457429	0.00445252	0.00434675	0.00434868	0.00413632	0.017067	0.498923	0.431592	0.48001	0.231655	0.282693	0.0238884	0.594918	0.337698	0.519304	0.832256	0.128767	0.228349	0.487496	0.731327	0.602723	0.824151	0.39077
cg13865934	1	2262474	1237	0.00411894	0.000144651	0.00662915	0.00524188	0.00366955	0.00294554	0.00431931	0.000315459	-0.00623439	-0.0086877	-0.00573636	-0.00455215	-0.00354684	0.00559784	-0.00182486	-0.00158921	-0.000108247	-0.00271652	0.00487983	0.00510773	0.00510771	0.00431621	0.00481597	0.0048628	0.00478209	0.00506763	0.00488223	0.00430094	0.00435718	0.00456723	0.00455399	0.00481616	0.00472923	0.00467719	0.00428983	0.00457865	0.398627	0.977407	0.194331	0.224571	0.446087	0.544695	0.366406	0.950364	0.201618	0.0433881	0.187996	0.318912	0.436073	0.245112	0.699594	0.734022	0.979869	0.552979
cg17849542	1	2266228	1237	-0.00359915	-0.00100368	0.00395808	0.00154842	0.000430486	-0.00182737	0.00327307	0.000577321	-0.00058527	0.00100515	4.83783e-05	0.000887215	-0.00182986	-0.00576311	-0.0018199	0.00423072	-0.000809941	0.00569731	0.00428769	0.00447228	0.0042216	0.00373295	0.00418226	0.00410811	0.00412954	0.00438611	0.00429257	0.00371326	0.00368643	0.00386904	0.00379679	0.00424243	0.0040908	0.00400223	0.0038092	0.00391305	0.401237	0.822429	0.348461	0.67829	0.918017	0.65645	0.428011	0.895281	0.891548	0.786628	0.989529	0.818627	0.629842	0.174322	0.656409	0.290471	0.831618	0.1454
cg02687883	1	2266431	1234	0.0034183	8.81753e-05	-0.00116114	0.000616801	0.0022138	0.00161258	0.00254802	-0.000680996	0.000285754	-0.00288097	-0.00192931	-0.00133947	0.00151927	0.00319629	-0.0038992	-0.00339882	-0.00170233	-0.00262276	0.0047197	0.00493421	0.00482909	0.00391232	0.00484421	0.00443703	0.00458514	0.00473194	0.00491617	0.00383983	0.00405236	0.00396416	0.00404798	0.00468154	0.00459862	0.00435879	0.00429077	0.00415565	0.468904	0.985742	0.809984	0.874728	0.647671	0.716278	0.578407	0.885568	0.953649	0.453083	0.634007	0.735443	0.707426	0.49477	0.39649	0.435532	0.691558	0.527955
cg18155888	1	2266591	1237	0.006342	-0.00850693	-0.00530339	0.00314486	-0.0113155	-0.00564895	-0.00319827	0.00559579	0.00196922	-0.0066462	-0.00191616	0.00269183	0.00374498	-0.00272162	-0.000475692	-0.00117398	0.0111156	-0.00247227	0.00628566	0.00652719	0.00675805	0.00568412	0.00644751	0.00656662	0.00595428	0.00628101	0.00694819	0.00597933	0.00581201	0.00604162	0.00625378	0.00630687	0.0063419	0.0064067	0.00615327	0.00641252	0.312992	0.19247	0.432599	0.580078	0.0792566	0.38965	0.591173	0.372979	0.776859	0.26634	0.741635	0.655924	0.549283	0.666082	0.940208	0.854608	0.0708474	0.699839
cg08867908	1	2284179	1237	0.00311011	0.00478815	0.00304573	0.0044409	0.00380566	-0.00436433	0.00421067	-0.00629775	-0.00542198	-0.00607142	-0.00469145	0.000330704	0.000140349	-0.00237572	-0.00266306	-0.00556419	-0.000754421	-0.00204911	0.0048444	0.00507423	0.00494349	0.00424575	0.00479758	0.00491251	0.00468477	0.00490398	0.00489374	0.0043257	0.00430453	0.00442064	0.00446031	0.00493148	0.0046121	0.00461686	0.00458514	0.00465814	0.520872	0.345363	0.537822	0.295578	0.427634	0.374319	0.36876	0.199068	0.267886	0.160448	0.275763	0.940367	0.974898	0.629987	0.563664	0.228131	0.869309	0.66001
cg19084427	1	2284530	1237	0.00522415	0.00162014	-0.000961019	0.00236718	0.0037191	0.00728502	0.00113402	-0.00174384	0.00122011	-0.00686054	-0.00356817	-0.00559593	-0.00508397	0.00381397	-0.00156796	-0.00478875	-0.00121508	-0.00827534	0.00575995	0.00614132	0.00585007	0.00497148	0.00584145	0.00565529	0.0058091	0.00589544	0.00600195	0.00507004	0.00502111	0.00510653	0.00516993	0.00575591	0.00544795	0.0054307	0.00539643	0.00547276	0.364419	0.791927	0.869515	0.633966	0.524337	0.197684	0.845225	0.767386	0.838911	0.176007	0.477311	0.273149	0.325425	0.507575	0.773494	0.377889	0.821852	0.13051
cg02473847	1	2284821	1237	0.00229159	0.00341771	0.00132437	0.00500216	0.000690062	-0.00087084	-0.000454293	-0.00200322	-0.00224702	-0.00651454	-0.000988888	0.000316976	-0.00256831	0.000766603	-0.000447982	-0.00570989	0.000362012	-0.00442891	0.0038456	0.00415826	0.00407857	0.00349189	0.00387732	0.00388885	0.0038059	0.00406775	0.0038911	0.00353797	0.00352612	0.00351435	0.00355645	0.00390428	0.00381369	0.00392683	0.00358807	0.00383397	0.551244	0.411129	0.745397	0.151998	0.858743	0.82281	0.904986	0.62239	0.563618	0.0655742	0.779135	0.928133	0.4702	0.844337	0.90649	0.145926	0.919635	0.248018
cg02606010	1	2292609	1237	-0.00956005	0.00105482	4.67748e-05	0.00384232	-0.00422065	-0.00980902	0.00997461	-0.00683422	0.00385066	-0.00690436	-0.00312707	0.00932262	0.00390412	-0.00551492	-0.00165359	-0.000213692	0.00123237	0.00390701	0.00450276	0.0047011	0.00443589	0.00369992	0.00421629	0.00436982	0.00388091	0.00442869	0.00406156	0.00348678	0.00387746	0.00391815	0.00403938	0.00417877	0.00391794	0.00398464	0.00381696	0.00386657	0.033741	0.822463	0.991587	0.299042	0.31681	0.0247861	0.0101648	0.122789	0.343092	0.0476859	0.419969	0.0173436	0.333787	0.18692	0.672984	0.957231	0.746795	0.312275
cg15836199	1	2302005	1237	5.82994e-05	0.00264499	-0.000921036	0.00528963	-0.00532378	-0.00441666	0.000346248	0.00442111	0.0041686	-0.00606616	0.000608622	-0.000256405	-0.00101844	-0.00211997	9.52792e-05	0.00034471	3.30818e-05	-0.00552878	0.00461591	0.0051352	0.00464184	0.00414814	0.00451564	0.00465505	0.00438306	0.00494958	0.00438628	0.00418432	0.00427162	0.00407449	0.00432477	0.00459203	0.00424647	0.004063	0.00416444	0.00457576	0.989923	0.606504	0.842716	0.202245	0.238412	0.342728	0.937035	0.371735	0.341922	0.147133	0.8867	0.949823	0.813828	0.644324	0.982099	0.932388	0.993662	0.226941
cg26876101	1	2321877	1237	-0.00765413	-0.00385537	0.00451308	0.00150068	-0.00409243	-0.00268362	0.00890361	-0.00100575	0.00232104	-0.00121126	-0.000794724	0.00464678	0.00276072	-0.00146092	-0.00341129	0.00305824	-0.00208767	0.00298952	0.00398992	0.00436471	0.00400324	0.00348023	0.0037574	0.00397426	0.00371207	0.00391242	0.00360086	0.00336869	0.00362124	0.00388962	0.00377074	0.00387654	0.00387673	0.00393615	0.00368292	0.0036371	0.0550641	0.377072	0.259591	0.666322	0.276081	0.499517	0.0164598	0.797128	0.5192	0.719174	0.82629	0.232219	0.464082	0.706277	0.378891	0.437181	0.570815	0.411104
cg11142617	1	2324205	1237	0.00352547	0.00454295	-0.000586735	0.000187964	0.00250879	0.00722893	0.00333217	-0.00399787	0.000554731	-0.00541524	-0.000922925	-0.00427466	0.00141957	0.00416385	-0.00327399	-0.0078702	0.00292917	-0.00694163	0.00659576	0.00681583	0.00680124	0.0057051	0.0067795	0.00655758	0.00657949	0.00661903	0.0066803	0.00604004	0.00584023	0.00592524	0.00615547	0.00661487	0.0064362	0.00635099	0.00608469	0.00630762	0.592991	0.505073	0.931253	0.973717	0.711341	0.270297	0.612542	0.545847	0.93382	0.369956	0.874434	0.470644	0.817611	0.529042	0.610974	0.215268	0.630232	0.271108
cg09024606	1	2324221	1237	-0.00206179	-0.00175936	0.00903048	-0.00165923	0.00279997	-0.00387069	-0.000492396	0.00299377	0.00114653	0.002731	-6.43579e-05	0.000699931	-0.00206989	-0.00552888	-0.00500147	0.000436304	-0.00466987	-0.000307555	0.00378909	0.00389544	0.00405313	0.00336834	0.00364345	0.00371882	0.00361482	0.00363247	0.00365754	0.00310767	0.00312901	0.00349833	0.00346951	0.00377527	0.00379563	0.00339182	0.00321519	0.00330097	0.586346	0.651524	0.0258786	0.622299	0.442194	0.29795	0.891651	0.409844	0.753923	0.379513	0.98359	0.841421	0.550778	0.143057	0.187607	0.897647	0.146379	0.925768
cg13102658	1	2324224	1237	0.00725447	-0.00329494	-0.00429837	0.00128991	0.00380547	-0.000989289	0.00519003	0.00252885	0.00303199	-0.00150047	-0.00388612	0.000245016	-0.00223519	0.00432076	-0.00390738	0.000456287	0.000432592	0.000435935	0.00415313	0.00425038	0.00431152	0.00376933	0.0041866	0.00409501	0.00387729	0.00411681	0.00409205	0.00360828	0.00356137	0.00368557	0.00381561	0.00410215	0.00412147	0.00406755	0.00373196	0.00393408	0.0806814	0.438216	0.318789	0.732191	0.36337	0.809102	0.18071	0.539035	0.458725	0.677526	0.275191	0.946996	0.558009	0.292208	0.343102	0.910683	0.90772	0.911767
cg18435782	1	2328848	1237	-0.00525908	-0.000529529	0.00630105	0.00090612	-0.000796149	-0.00673253	0.00318323	-1.78387e-05	-0.000959753	0.0047193	0.00158884	0.00294496	4.23266e-06	-0.00499903	-0.0034344	0.00581591	-6.70974e-05	0.0084958	0.00509411	0.00522127	0.00519017	0.00444389	0.00505481	0.00491366	0.00509511	0.00524363	0.00518778	0.0045094	0.00434172	0.00448592	0.00469134	0.00504098	0.00483618	0.00493023	0.00456337	0.00473884	0.301892	0.919219	0.224734	0.83843	0.874848	0.170635	0.532127	0.997286	0.853227	0.295308	0.714404	0.51151	0.99928	0.321354	0.477613	0.238142	0.988269	0.0730047
cg11070929	1	2329052	1237	-0.00035925	-0.00309539	-0.00163371	0.00363223	0.00214602	0.00187008	-0.000602676	0.00804139	0.00165878	-0.00741606	-0.00851288	-0.00333124	0.00600178	0.00193529	-0.000823719	-0.00211973	0.000485078	0.0014968	0.00468047	0.00462829	0.00482483	0.00425881	0.00437671	0.00486038	0.0045197	0.00459643	0.0047481	0.00387694	0.00422586	0.00438324	0.0041532	0.00445662	0.00455814	0.00415453	0.00402333	0.0042974	0.938818	0.503625	0.734908	0.393729	0.623902	0.700415	0.893921	0.0802072	0.726821	0.0557655	0.04396	0.447258	0.14843	0.664106	0.856592	0.609896	0.904035	0.727613
cg27235337	1	2334785	1237	0.00922853	0.0115782	0.0103199	0.0141208	-0.00227758	0.000865843	-0.00195234	-0.0196586	-0.012203	0.00226381	0.00558155	0.00550386	-0.00390769	-0.00333336	-0.00452515	-0.00758988	-0.00306104	-0.00173075	0.00844049	0.0087376	0.0082316	0.00685838	0.00787112	0.0085451	0.00865747	0.00783207	0.00797498	0.00718268	0.00719571	0.00736421	0.00795461	0.00814256	0.00786604	0.0074627	0.00694106	0.00800212	0.274234	0.185137	0.209955	0.0395026	0.772306	0.919292	0.821583	0.0120728	0.125976	0.752628	0.437939	0.454835	0.623251	0.682265	0.565105	0.309133	0.659209	0.828764
cg03960390	1	2334914	1237	0.00176907	0.00338557	0.000712214	0.00330876	0.000667666	-0.00101703	0.00187897	-0.00471379	-0.00366562	-0.00677066	-0.00179947	0.00020232	0.00103206	-0.00112608	-0.0031999	-0.00543219	0.000227399	-0.00359182	0.00472943	0.00487433	0.0048379	0.00409275	0.00471666	0.00457587	0.00464066	0.00480786	0.00471745	0.00434043	0.00417443	0.00421958	0.00438412	0.00461111	0.00440533	0.00459326	0.00441308	0.00456882	0.708363	0.487323	0.882962	0.418835	0.887431	0.824111	0.685557	0.326872	0.437139	0.118782	0.666418	0.961758	0.813892	0.807068	0.467613	0.23695	0.958905	0.431774
cg01065210	1	2336034	1237	0.0126774	-0.00369947	0.00889752	0.00607522	0.0076693	0.00666936	-0.0040397	-0.00263186	-0.00207989	0.00149339	-0.0035621	-0.00791425	-0.00467569	-0.000995387	-0.0105873	0.0018458	-0.00758463	0.00428277	0.00738827	0.00776844	0.00743951	0.00623277	0.00680607	0.00722161	0.00674304	0.00738959	0.006684	0.00599036	0.00621974	0.00702018	0.00684882	0.00784511	0.00723123	0.00634996	0.00674401	0.00717926	0.0861839	0.633919	0.231704	0.329698	0.259814	0.355732	0.549111	0.721723	0.755668	0.80313	0.566842	0.259591	0.494797	0.899035	0.143166	0.771296	0.260739	0.55081
cg14657417	1	2344183	1237	0.00392321	0.0041323	0.000126865	0.00183177	0.00261947	0.00286462	-0.00150719	0.000273096	0.00130977	-0.00386336	-0.00114833	-0.000610909	0.0030566	7.96444e-05	-0.00341399	0.00193803	-0.00344787	-0.00227967	0.00450268	0.00471001	0.00457553	0.00405864	0.00426094	0.00456763	0.00424794	0.00462047	0.00455414	0.00391503	0.003926	0.00393031	0.0042467	0.00427809	0.00414151	0.00431759	0.00410399	0.00438729	0.383587	0.3803	0.97788	0.651754	0.538711	0.530557	0.722735	0.952868	0.773654	0.323739	0.769909	0.876478	0.471675	0.985147	0.40975	0.653526	0.400837	0.603336
cg23629166	1	2345368	1235	-0.0098717	6.76631e-05	0.00328925	0.00192353	-0.00166241	-0.00649924	0.00681796	-0.00151632	-0.00241672	-0.00311939	-0.00155296	0.00604799	0.00331813	-0.00524196	0.00011874	0.00195413	-0.00301118	0.00178082	0.0038342	0.00403967	0.00391644	0.00351906	0.00356113	0.00400387	0.00385419	0.00368594	0.00373933	0.00338311	0.00341137	0.00356189	0.00347425	0.00371372	0.00343436	0.00365558	0.00337098	0.00359034	0.0100343	0.986636	0.400989	0.584652	0.640628	0.104538	0.0768983	0.680794	0.518085	0.356503	0.648943	0.0895128	0.339546	0.158094	0.972419	0.592954	0.371715	0.619892
cg01354137	1	2359459	1237	0.00275365	0.00137762	0.00260554	0.00367385	0.00207694	0.00251446	0.00354361	-0.00176045	-0.00356614	-0.0076536	-0.00433701	-0.0015576	0.00161067	0.00413415	-0.0033768	-0.00640526	0.00131857	-0.00642354	0.00544433	0.00559869	0.00566894	0.00479362	0.00558795	0.00521586	0.00524542	0.00553423	0.00550677	0.00492133	0.00485635	0.00480289	0.00494863	0.00544532	0.00522098	0.00541626	0.00496283	0.00512143	0.613009	0.805635	0.645792	0.443436	0.71013	0.629749	0.499318	0.750407	0.517249	0.119901	0.371825	0.745708	0.74482	0.447726	0.517778	0.236968	0.790479	0.209752
cg20491328	1	2359927	1237	0.00724108	0.00209093	0.00655408	0.0028059	-0.00313014	-0.00019336	0.00127798	-0.00574671	-0.00876262	-0.00538219	-0.00231425	-0.000299852	-0.00166687	0.00131187	-0.00670046	-0.00604378	0.00051209	-0.00487626	0.00477862	0.00482989	0.00473606	0.00410103	0.00457333	0.00452964	0.00443704	0.00468577	0.00469562	0.00420953	0.00405635	0.00404838	0.00412393	0.00464992	0.00451175	0.00459728	0.00421322	0.004444	0.129695	0.665076	0.166399	0.493853	0.493701	0.965951	0.773327	0.220041	0.0620241	0.201047	0.568322	0.940957	0.686069	0.777845	0.137513	0.18863	0.90326	0.272524
cg12715395	1	2359968	1237	-0.000486682	0.0019375	0.000443962	0.0101341	0.0102788	0.0107798	-0.00123937	0.00113762	0.00345471	-0.00161221	-0.000350834	-0.0033003	0.00506203	-0.0113092	-0.0129984	-0.00149701	-0.00566036	-0.00700948	0.00850043	0.00849215	0.00809362	0.00688142	0.00777582	0.00846225	0.00766592	0.00918314	0.00770296	0.00696002	0.00775658	0.00742608	0.00776652	0.00785117	0.00777121	0.00773121	0.0075467	0.00776667	0.954343	0.819528	0.956255	0.14084	0.186204	0.202708	0.871564	0.901409	0.653798	0.816818	0.963924	0.656739	0.514546	0.149742	0.0943992	0.846464	0.453228	0.366787
cg22502001	1	2360018	1237	-0.0016303	0.00459177	0.0132974	-0.00173806	-0.00481146	-0.00756743	0.00129557	0.000349092	-0.00315183	0.00378977	0.00142357	0.00568221	-0.000265476	-0.00176299	-0.0119711	0.00427106	-0.00291708	0.00434557	0.00430366	0.00434478	0.00460523	0.00403142	0.0042205	0.00459507	0.00436822	0.00426709	0.00446953	0.00408719	0.00413184	0.00392503	0.00413669	0.00417184	0.00450978	0.00424987	0.00422845	0.00458239	0.704824	0.290582	0.00388378	0.666375	0.254278	0.0995874	0.76678	0.934798	0.480696	0.353806	0.730442	0.147705	0.94883	0.672592	0.0079432	0.314904	0.490276	0.342966
cg15548859	1	2381299	1237	0.0034023	0.00250789	0.00429512	0.00125405	-0.00123783	0.000658978	0.00320097	-0.00531175	-0.00588039	-0.00507826	-0.00216176	-0.00150034	-0.00232991	0.000593879	-0.00342943	-0.000352314	0.00379782	-0.00577076	0.00470591	0.0044572	0.00418058	0.00385177	0.00439119	0.00428349	0.00419637	0.00458698	0.0042635	0.00374672	0.00379708	0.00394352	0.00413739	0.0042032	0.00409406	0.00434852	0.00395218	0.00406613	0.46969	0.573666	0.304232	0.744743	0.778029	0.877735	0.445585	0.246861	0.16782	0.175294	0.569138	0.703607	0.573343	0.887639	0.402221	0.935427	0.33658	0.155833
cg00546248	1	2412743	1237	-0.000202881	-0.000352125	0.00303971	0.000817337	0.00482216	-0.00119537	-0.000363929	-0.00144367	-0.0079237	-0.00221958	-0.00185776	0.00249238	0.00504181	0.000112666	-0.000637704	0.000338312	-0.0045395	0.00157748	0.00411309	0.00446945	0.00438618	0.00390164	0.00439858	0.00439744	0.00372726	0.00406659	0.00406751	0.0034787	0.00414783	0.00367876	0.00390222	0.00385318	0.00439642	0.00396905	0.00415625	0.00391084	0.96066	0.937204	0.488298	0.834069	0.272948	0.785751	0.922218	0.722584	0.0514095	0.523442	0.654235	0.498085	0.196344	0.976673	0.884671	0.932072	0.274741	0.686683
cg03847348	1	2413705	1237	0.00749109	0.00213078	0.00210354	-0.000123539	0.00332121	-0.00229808	-0.00111466	-0.00369253	-0.00343704	-0.0018962	-0.0016929	0.0033772	0.000346308	-0.000810178	-0.00302828	-0.00311456	0.00118301	-0.00554041	0.00465239	0.0048816	0.0046957	0.00421919	0.00450066	0.00453234	0.00443373	0.00473805	0.00464566	0.0042451	0.00408246	0.00417745	0.00430645	0.00458602	0.00431865	0.00458823	0.00424237	0.00434359	0.107363	0.662479	0.654174	0.976641	0.460552	0.612126	0.801501	0.435782	0.459397	0.655107	0.678379	0.418841	0.935906	0.859774	0.483172	0.497255	0.780356	0.20212
cg26783079	1	2434058	1237	0.00704477	0.00509972	0.00975036	-0.00606351	-0.00728128	-0.00206072	0.000169914	-0.00266937	-0.00910504	-0.00150772	0.00120741	-0.00315696	0.00297933	-0.000652512	-0.0152212	0.000993279	0.00265166	0.00197613	0.00668482	0.00649012	0.0061994	0.00527811	0.00586542	0.0058566	0.00579296	0.00624384	0.00612646	0.00544072	0.00538967	0.00561856	0.00613485	0.00652133	0.0056426	0.00618813	0.00604753	0.00601428	0.291953	0.432004	0.115768	0.250637	0.214461	0.724941	0.9766	0.669	0.137231	0.781689	0.82274	0.574198	0.627222	0.920298	0.00698514	0.872477	0.661046	0.742478
cg17128799	1	2458466	1237	0.00358728	0.00199378	0.00287086	0.00337733	0.00292063	-0.00038559	0.00164598	-0.00346258	-0.00408772	-0.00515687	-0.00306826	-0.000563235	-0.00172789	0.000632249	-0.00451613	-0.0058771	0.000301024	-0.00403983	0.00471871	0.00492763	0.00487975	0.00416684	0.00470403	0.0046845	0.00455976	0.00481889	0.00474789	0.00421231	0.00408383	0.00418508	0.0043168	0.00464158	0.00440557	0.00459505	0.00430153	0.00442797	0.447121	0.685763	0.556317	0.417638	0.534679	0.934399	0.718114	0.472423	0.389262	0.220863	0.452461	0.892943	0.688957	0.891652	0.305318	0.200894	0.944209	0.361588
cg02611001	1	2458506	1237	0.00314965	0.000731483	0.00301216	0.00427443	0.00295483	-0.000677484	0.00173795	-0.00293389	-0.00470021	-0.00413426	-0.00306735	-7.36734e-05	-0.0010893	0.000879604	-0.00266842	-0.00526374	0.000708192	-0.00425966	0.00402021	0.00422625	0.00422905	0.00367095	0.00400309	0.00407476	0.00391819	0.00419571	0.00409184	0.00371446	0.00350829	0.00369551	0.00362691	0.00396335	0.00387731	0.00413495	0.00367828	0.00412747	0.43336	0.862588	0.476307	0.244264	0.460431	0.86795	0.657361	0.484389	0.250688	0.265701	0.381947	0.984095	0.763919	0.824365	0.491318	0.203022	0.847324	0.30206
cg02483661	1	2460621	1237	0.00399838	0.00133269	-0.00123399	0.000286773	0.00371595	0.000908594	-0.00104333	-0.00191067	-0.0034987	-0.00231326	-0.00140582	-0.0020844	-0.000127883	0.00167569	-0.000943447	-0.00330167	2.45829e-05	-0.00047778	0.0041657	0.00432266	0.0041973	0.00368176	0.00426184	0.00413654	0.00385521	0.00418794	0.0038704	0.00359708	0.00350609	0.00379496	0.00379941	0.00389927	0.00368117	0.0039577	0.00372502	0.00398199	0.337138	0.757851	0.76876	0.937915	0.383257	0.826143	0.786678	0.648224	0.366016	0.520163	0.688446	0.58283	0.973149	0.667382	0.797727	0.404146	0.994734	0.904495
cg09934343	1	2464996	1237	0.00411129	0.00291453	0.00302778	0.00387935	0.00164407	-0.00092907	-8.50148e-05	-0.0040642	-0.0058751	-0.00530482	-0.00398559	-0.000595368	-0.000595787	0.000284074	-0.00119178	-0.00359778	0.000103903	-0.00385899	0.00446671	0.00462652	0.00456825	0.00382402	0.00433052	0.00429342	0.00425857	0.00454993	0.00443415	0.00396455	0.00381556	0.00388891	0.00409158	0.00433855	0.00420791	0.00428209	0.0040127	0.00418516	0.357349	0.52872	0.507467	0.31036	0.704207	0.828681	0.984073	0.371727	0.185182	0.180875	0.296225	0.878324	0.884227	0.947794	0.777005	0.400801	0.979342	0.356495
cg18013789	1	2465404	1237	0.00736296	0.00321453	-0.00148918	-0.00199392	-0.00257056	-0.0075047	0.00103093	-0.00626187	-0.00238895	0.00217408	-0.0013642	0.000128378	-0.00187618	0.000750867	0.00477204	0.00159998	-0.00187413	0.0031013	0.00448217	0.00498538	0.00468522	0.004249	0.00474859	0.00432353	0.00401697	0.00426842	0.00476196	0.00382333	0.00397044	0.00385986	0.00413497	0.00462909	0.00424937	0.00416435	0.00432392	0.00411434	0.100441	0.519062	0.750601	0.638879	0.588279	0.0826028	0.797454	0.14237	0.615897	0.569604	0.731156	0.973467	0.650021	0.871144	0.261437	0.700824	0.664701	0.450982
cg10061384	1	2466275	1236	-0.0042289	-0.00134519	0.00471916	-0.000884871	-0.00219352	-0.00985805	0.00427663	-9.26959e-06	-0.00260395	0.00318478	0.00190889	0.00243572	-0.000892751	-0.00492629	-0.00302586	0.00440759	-0.00107848	0.00708607	0.003893	0.00425223	0.00403422	0.00334319	0.00372777	0.00381546	0.00379579	0.00403181	0.00423752	0.00357845	0.00343537	0.00355007	0.00359676	0.00395852	0.00348122	0.00367356	0.00345441	0.00349247	0.277354	0.751738	0.242088	0.791257	0.556245	0.00977431	0.259879	0.998166	0.538886	0.373471	0.578444	0.492647	0.803972	0.213323	0.38474	0.230212	0.754886	0.0424627
cg19633487	1	2522370	1237	-0.00536336	0.00386561	0.00613225	-0.00156291	-0.00388379	-0.00646609	-0.000929103	0.000871494	-7.74877e-05	0.00416778	0.00298297	0.00358615	0.00180324	-0.00565627	-0.00150579	0.00459188	0.0014358	0.00590368	0.00480166	0.00495734	0.00492272	0.00442965	0.0047425	0.00458441	0.00465772	0.00488703	0.00503794	0.00427667	0.00419631	0.00413262	0.0041443	0.00464222	0.00443627	0.00457163	0.0043208	0.00451512	0.264003	0.435523	0.212873	0.724216	0.412824	0.158406	0.841891	0.858466	0.987728	0.32979	0.477173	0.385521	0.66348	0.223057	0.734289	0.315171	0.739664	0.191031
cg18932078	1	2524107	1237	-0.00483714	0.00167009	0.00611772	0.0138112	-0.0049769	-0.00114616	-0.00278947	-0.0111144	-0.00963545	-0.00209154	-0.00215724	2.92239e-05	0.0146869	0.00180674	0.00136229	-0.0090249	0.00168793	0.00765579	0.00830442	0.00900006	0.00896853	0.0070891	0.00856951	0.00799654	0.0077545	0.00878311	0.00843471	0.0073592	0.00789971	0.00803082	0.0083498	0.00812098	0.00830017	0.00792384	0.00855209	0.00790698	0.560245	0.852787	0.495155	0.0513869	0.561397	0.886028	0.719055	0.205717	0.253306	0.776252	0.784793	0.997097	0.078586	0.823941	0.869631	0.254721	0.843537	0.332929
cg04276316	1	2572242	1237	0.00622104	0.00218799	0.00122993	0.00555859	0.00381215	0.000322709	0.0005091	-0.00416008	-0.00192676	-0.00709448	-0.00224336	-0.00244769	-0.000301828	0.000667293	-0.00288658	-0.00442483	0.00171765	-0.00477739	0.00543753	0.00564756	0.00547775	0.00458032	0.00507914	0.00518836	0.00514852	0.00538643	0.0054132	0.00478121	0.00452224	0.00463769	0.00481113	0.00522319	0.00493546	0.00510579	0.00482699	0.00497794	0.252585	0.698443	0.822343	0.224907	0.452923	0.950405	0.921231	0.439922	0.721887	0.137855	0.619843	0.597651	0.949977	0.898342	0.558638	0.386144	0.721958	0.3372
cg05697835	1	2722811	1237	-0.00437414	-1.46261e-05	-0.00190006	-0.00101187	-0.00318167	-0.00578228	0.00420744	-0.000180662	0.00287979	-0.0059629	-0.00140152	0.00365122	0.00291783	-0.00543651	0.00251592	0.0040587	-0.00160881	0.00719659	0.00399086	0.00433899	0.00405594	0.00377071	0.00396346	0.00412203	0.00353494	0.00407334	0.00369882	0.00353442	0.00368453	0.00386168	0.00384221	0.0040115	0.00367479	0.00393079	0.00381427	0.00367033	0.273061	0.99731	0.639454	0.78843	0.42212	0.160684	0.23395	0.964624	0.436233	0.091585	0.703663	0.344402	0.447605	0.175344	0.493568	0.301818	0.673179	0.0499088
cg24484895	1	2771846	1233	0.00293152	-0.0020475	0.00717448	0.00313461	0.00105239	-0.00154052	-0.00120525	0.00433175	-0.00123825	0.00102421	0.00111713	0.00158854	-0.00438715	-0.00345948	-0.00580572	0.00266039	-0.000964439	0.00420712	0.00407751	0.00410055	0.00421604	0.003477	0.00430621	0.00409283	0.00412365	0.00404594	0.00407127	0.00372288	0.00362251	0.00361571	0.00363484	0.00410856	0.00399107	0.00404869	0.00398851	0.00400184	0.472173	0.617551	0.0888094	0.367309	0.80693	0.706623	0.770075	0.284331	0.761018	0.78323	0.757789	0.660412	0.227444	0.399778	0.145758	0.511118	0.808932	0.293122
cg01242872	1	2772127	1237	0.00463129	0.00169384	0.00235339	0.00461813	0.000915105	0.0015067	0.000554525	-0.00166008	-0.00388814	-0.00675089	-0.00255775	-0.00281655	-0.000244045	0.00201775	-0.0048328	-0.00465043	0.000225775	-0.00712861	0.00563565	0.00566779	0.0057633	0.00480836	0.00575263	0.00538406	0.00549941	0.00555762	0.0056751	0.00499753	0.00487714	0.00507069	0.00493546	0.00537211	0.00549617	0.00535414	0.00534045	0.00544834	0.4112	0.765052	0.683023	0.336835	0.873609	0.779597	0.919683	0.765167	0.493266	0.176746	0.599976	0.578582	0.960563	0.707216	0.379237	0.385083	0.966278	0.190738
cg13923696	1	2772212	1237	-0.00657591	-0.00195394	0.0032759	3.02072e-05	-0.00117789	-0.00542285	0.0046949	0.00125728	0.00248117	0.00226257	0.000826954	0.00309899	0.00233832	-0.00694784	-0.00207786	0.00551685	-0.000350438	0.00659621	0.0043538	0.00461044	0.00456794	0.0038689	0.00437903	0.00421482	0.00427772	0.0044996	0.00456034	0.00395141	0.00383032	0.00382979	0.00402114	0.00434705	0.00404172	0.00433202	0.00404389	0.00412518	0.130946	0.671706	0.473281	0.99377	0.787942	0.198228	0.272413	0.779922	0.58639	0.566916	0.829068	0.418411	0.560899	0.109978	0.607181	0.202839	0.930943	0.109818
cg07230639	1	2772363	1237	0.00510359	0.00323237	0.00388375	0.00497915	0.00446182	0.000787552	5.75665e-05	-0.00303566	-0.00596078	-0.00555269	-0.00479491	-0.00173	-0.000327886	0.000959442	-0.00273671	-0.00647208	-0.00160879	-0.00554475	0.00534011	0.00544801	0.00533323	0.00450869	0.00525323	0.00505493	0.00492241	0.00539233	0.00519689	0.00460429	0.00446228	0.0047425	0.00472957	0.00512505	0.00499928	0.00497291	0.00476049	0.00502143	0.33922	0.552972	0.466481	0.269444	0.395688	0.876192	0.990669	0.573463	0.251386	0.227824	0.28258	0.71527	0.944729	0.851499	0.58409	0.193099	0.735403	0.269499
cg03742273	1	2772664	1237	0.00185568	0.00163878	0.003522	0.00226718	0.00191171	-0.00115108	0.00135604	-0.0035188	-0.00529113	-0.00399706	-0.00369841	-0.000130815	0.000436852	-0.000279073	-0.00282861	-0.00336785	-0.000512804	-0.00286601	0.00376803	0.0040882	0.00403669	0.00331307	0.00385388	0.00380785	0.00360912	0.00393396	0.00382957	0.00346677	0.00341823	0.00344206	0.00349098	0.00390442	0.00370281	0.00379905	0.00362994	0.0036955	0.62238	0.688526	0.382937	0.493777	0.619861	0.76243	0.707121	0.371072	0.167078	0.248926	0.279267	0.969684	0.900415	0.943019	0.444922	0.37535	0.887656	0.438019
cg18141902	1	2781275	1237	0.00935893	-1.01412e-05	0.00198364	0.00172691	0.00522262	0.00048269	-0.00152023	-0.00310346	-0.00566107	-0.00656181	-0.00344726	0.00050702	-0.00102646	0.00178855	-0.0014313	-0.00332999	-0.00290725	-0.00644096	0.00501468	0.00514614	0.00504718	0.00414079	0.00467338	0.00471476	0.00480829	0.00498488	0.00504436	0.00422783	0.00413998	0.00439564	0.00433892	0.00471667	0.00447157	0.00467654	0.00451437	0.00463418	0.0619987	0.998428	0.694305	0.676642	0.26377	0.918456	0.751874	0.533564	0.261753	0.12065	0.405027	0.908171	0.81299	0.704541	0.748901	0.476426	0.519577	0.164565
cg07906828	1	2782967	1237	6.8645e-05	0.00775357	0.00486169	0.0034511	-8.14359e-05	-0.00248287	0.00183842	-0.00252797	-0.00511316	-0.00781684	0.00225255	-0.00374304	0.000963314	0.000502885	-0.00851034	-0.00334541	5.14491e-05	-0.0028565	0.00381303	0.0041868	0.00391659	0.00347343	0.00391517	0.00400832	0.00347888	0.00401816	0.0037134	0.00323138	0.0033788	0.00366126	0.00362834	0.0040507	0.00368853	0.00374973	0.0038178	0.00378497	0.985637	0.0640389	0.214493	0.320432	0.983405	0.535634	0.597186	0.529259	0.168528	0.0155615	0.504982	0.306621	0.790626	0.901198	0.0210414	0.3723	0.989248	0.450432
cg22798223	1	2783100	1237	0.00396341	0.00573794	-0.00239374	0.00426968	-0.00296411	0.000349601	-0.000137314	-0.00243042	-0.00381529	-0.0119543	-0.00194354	-0.000768052	0.00139364	0.00192288	0.00276568	-0.00293075	0.00302218	-1.43873e-05	0.0046588	0.00480937	0.00479189	0.00410027	0.0045407	0.00483182	0.00453711	0.0049032	0.00470483	0.00404565	0.00424599	0.00458018	0.0043143	0.00460693	0.00453602	0.00425008	0.00452939	0.00431479	0.394916	0.23284	0.6174	0.297729	0.513894	0.94232	0.975856	0.62012	0.417405	0.00312815	0.647144	0.866827	0.746674	0.676394	0.542051	0.490462	0.504619	0.99734
cg15579696	1	2822706	1237	0.000770544	0.00170375	0.0121039	0.00337559	-0.00340947	-0.00466574	-0.00134509	0.00136724	-0.00576651	0.000291435	0.00298045	0.00275153	-0.00343876	-0.00408924	-0.00591221	0.00341829	-0.00410525	0.00412961	0.00408638	0.00387605	0.00429987	0.00334607	0.00390513	0.00407858	0.00407088	0.0038689	0.00387475	0.00338673	0.00327007	0.00368717	0.00368509	0.00369108	0.00395882	0.00366358	0.00343531	0.00372942	0.850435	0.660258	0.00487838	0.313059	0.382623	0.25264	0.741085	0.723795	0.136691	0.931425	0.362068	0.45552	0.350741	0.267917	0.135325	0.350796	0.232082	0.268161
cg11754828	1	2828044	1237	0.00671708	-0.00124801	4.68057e-05	0.0020168	0.003885	-0.000408205	0.000754474	-0.00236747	-0.00388905	-0.00472255	-0.00523221	-0.00202132	-0.00181089	-0.000332642	-0.00339648	-0.00464544	0.000645197	-0.00386996	0.0054035	0.00546918	0.00548734	0.00461081	0.00527522	0.00510788	0.0049847	0.0053897	0.00532704	0.00463302	0.00455352	0.00479631	0.00478533	0.00526559	0.00507425	0.00510809	0.00475003	0.00494936	0.213831	0.819499	0.993194	0.661816	0.461449	0.936303	0.879693	0.660474	0.465354	0.308049	0.250537	0.673439	0.705115	0.949629	0.503269	0.363124	0.891956	0.434266
cg15622619	1	2828135	1233	-0.00280203	-0.000773088	0.00351519	-0.000238848	-0.00244532	-0.00770442	0.0046407	0.00214698	-0.00107829	0.00220051	0.000764069	0.0056552	-0.00117245	-0.00445461	-0.00315468	0.00632562	-0.00132373	0.00825035	0.0042772	0.00430258	0.00437462	0.00349836	0.00418094	0.00398795	0.00418511	0.004266	0.00430747	0.00357505	0.0036577	0.00371459	0.00378301	0.00406213	0.0039209	0.00406742	0.00382823	0.00392209	0.512398	0.857404	0.421661	0.945567	0.558634	0.0533691	0.267491	0.614769	0.802331	0.538212	0.834531	0.127902	0.756618	0.272807	0.421062	0.1199	0.729507	0.035417
cg15515265	1	2828198	1237	0.00503179	0.00183796	0.000549165	0.00416911	0.00151017	0.00134371	0.00365062	-0.00470994	-0.00175474	-0.00626831	-0.00451465	-0.00338278	-0.00274565	-0.00135994	-0.00481383	-0.00646805	0.00310997	-0.00590209	0.00635341	0.00651392	0.0066964	0.00536746	0.00650316	0.00621228	0.00593958	0.00650216	0.00636822	0.00561197	0.00559425	0.0057392	0.00574639	0.0061891	0.0059181	0.00591894	0.00578708	0.0060968	0.42837	0.777821	0.93464	0.437313	0.816367	0.828754	0.538802	0.468842	0.782896	0.264015	0.419657	0.555581	0.632789	0.826081	0.415984	0.274494	0.590992	0.333013
cg16298867	1	2833643	1237	0.00370432	0.00396986	0.00549129	0.0035007	-0.00336402	-0.00304116	-0.000970556	-0.00343876	-0.00739895	-0.0066555	-0.00100956	-0.000476752	-0.000935828	0.00159659	-0.00578283	-0.00370097	-0.00148756	-0.00497636	0.00404419	0.00416745	0.00416882	0.00354501	0.00404012	0.00389131	0.00387223	0.004223	0.0040439	0.00357934	0.00347836	0.00368635	0.00391583	0.00409441	0.00387282	0.00393706	0.00378261	0.00390431	0.359688	0.340799	0.187762	0.323398	0.405041	0.434494	0.802088	0.415477	0.0673011	0.0629675	0.771632	0.897097	0.811117	0.696578	0.135389	0.347201	0.694126	0.202457
cg00996827	1	2838805	1237	0.00308445	0.00525906	0.000906043	0.0037576	-0.000743925	0.000345318	-0.000446815	-0.00482385	-0.00493467	-0.00546711	-0.00150793	-0.00160894	-0.000348569	0.00122049	-0.00141583	-0.00601116	0.00107216	-0.00372401	0.00453295	0.0050286	0.00484754	0.00408208	0.00464603	0.00449211	0.00438919	0.00473828	0.00459986	0.00409501	0.00399219	0.00413848	0.00416788	0.00454763	0.00440492	0.0044742	0.00422991	0.00448605	0.496219	0.295639	0.851733	0.357305	0.872786	0.938725	0.918916	0.308649	0.283367	0.181855	0.705638	0.697441	0.933349	0.788407	0.747893	0.179105	0.799904	0.406465
cg23215587	1	2842673	1236	0.00344288	0.000159516	0.00350161	0.00216026	0.00314764	-0.00195443	0.00161939	-0.00290915	-0.00423993	-0.00422838	-0.00461929	-0.000983481	0.000222799	0.000331093	-0.0044244	-0.00434911	-0.000340014	-0.002458	0.00418121	0.00443714	0.00428425	0.00365338	0.00422046	0.00419857	0.00413865	0.00428657	0.00421983	0.00381757	0.00367136	0.00375613	0.0037264	0.00410669	0.00397739	0.00409147	0.00389968	0.00401705	0.410271	0.971322	0.413745	0.554316	0.455786	0.641574	0.695587	0.49735	0.315011	0.268029	0.20832	0.79345	0.952323	0.935742	0.265971	0.287795	0.93052	0.54061
cg25720825	1	2849682	1237	0.00361033	0.00523355	0.00377916	0.00151427	0.00522516	-0.000300486	-0.000818392	-0.00423814	-0.00307156	-0.00261458	-0.00528529	1.70143e-05	0.000415426	0.00251383	-0.00174864	-0.00741675	-0.0010575	-0.00486516	0.00544332	0.00571027	0.00552942	0.00465084	0.00531353	0.00535406	0.00521808	0.00556429	0.00537877	0.00468806	0.00474916	0.00491924	0.00480942	0.0053773	0.00508903	0.00520089	0.00480509	0.00496455	0.507164	0.359396	0.494314	0.744734	0.325426	0.955244	0.875373	0.446259	0.567964	0.577042	0.265756	0.99724	0.931166	0.64015	0.731139	0.153853	0.825809	0.327096
cg23932261	1	2876546	1237	0.00378831	0.00416918	0.00188391	0.00155089	0.00160585	-0.000791348	0.000579335	-0.00378638	-0.00379928	-0.00353796	-0.0029979	-0.000565453	-0.000929368	0.00137073	-0.00155442	-0.00441442	0.0013011	-0.00399359	0.00459581	0.00481194	0.00466461	0.00392784	0.00444578	0.00449279	0.0043445	0.00464691	0.00452007	0.00406019	0.00401399	0.00405254	0.00411511	0.00451257	0.00421479	0.00439306	0.00407632	0.00440192	0.40977	0.386258	0.686306	0.692957	0.717944	0.860186	0.893917	0.415177	0.400607	0.383547	0.455147	0.889031	0.821324	0.761312	0.712276	0.314963	0.749586	0.364282
cg19984499	1	2880984	1237	0.00212139	0.0010939	-0.00185371	-0.000163172	-0.000538842	-0.000573601	-0.000546428	-0.00262927	-0.00173645	-0.00417313	-0.00156687	0.00117768	-0.000825274	0.00429471	-0.000694929	-0.00171556	-0.00176525	-0.0044496	0.00449877	0.00504256	0.00464709	0.00408967	0.0044847	0.00450073	0.00458502	0.00477446	0.00462571	0.00407612	0.00423882	0.00417503	0.00416756	0.00465984	0.00456901	0.00426907	0.00434917	0.00438047	0.637248	0.82826	0.68997	0.968174	0.904363	0.898587	0.905135	0.581842	0.70737	0.30593	0.711645	0.777884	0.843027	0.356714	0.879111	0.687789	0.684829	0.309733
cg01977798	1	2886792	1237	0.00310552	0.00186995	5.04787e-05	0.00301793	0.000222956	-0.00209925	0.00234254	-0.00293361	-0.00263169	-0.00340583	-0.00237628	0.000284	-0.000571897	0.00119078	-0.00131975	-0.00236049	-0.000933516	-0.00343833	0.00424269	0.00439562	0.00430128	0.00364718	0.0042023	0.00416489	0.00414839	0.00435963	0.0042241	0.00373677	0.00368889	0.00378854	0.00375798	0.00413645	0.00399543	0.00404435	0.00387945	0.0040907	0.464187	0.670536	0.990636	0.407971	0.957687	0.614237	0.572287	0.501008	0.533273	0.362065	0.519463	0.940244	0.879043	0.773442	0.741163	0.559455	0.809841	0.400614
cg20895887	1	2897723	1235	-0.00441084	0.00120348	0.00423356	0.00318312	-0.00621173	-0.00306359	-0.0022492	-0.00177212	-0.00394089	0.000229238	0.00618939	0.0012529	-0.00123543	-0.00144121	-6.28491e-05	0.0046	-0.00259387	2.847e-05	0.00429772	0.00463956	0.00437764	0.00419806	0.00466828	0.00414459	0.0042099	0.00427752	0.0042999	0.00374783	0.00379036	0.00387051	0.00368661	0.00441391	0.00406455	0.0041357	0.00416374	0.00390231	0.30474	0.79533	0.333501	0.44831	0.183312	0.459798	0.593159	0.678663	0.359401	0.951227	0.102484	0.746162	0.73754	0.744034	0.987663	0.266023	0.533306	0.994179
cg03486816	1	2897751	1237	0.00347049	0.00290326	0.00151125	0.00287431	0.00127533	-0.00290779	-5.27037e-05	-0.00300575	-0.00381985	-0.00580964	-0.00185031	0.000768761	-0.000406787	0.000811924	-0.000721144	-0.00433955	0.00106768	-0.00193312	0.00458708	0.00492632	0.00469752	0.00412268	0.00463559	0.0045033	0.00452736	0.00475066	0.00459773	0.0041843	0.00401469	0.00416727	0.00424135	0.00454788	0.00430633	0.00455457	0.00422244	0.00446212	0.449302	0.555635	0.747671	0.485681	0.783227	0.518472	0.990712	0.526929	0.40608	0.165003	0.644881	0.85364	0.923592	0.858308	0.867007	0.340696	0.800377	0.664849
cg21964252	1	2901877	1237	0.000236397	0.00162066	0.00355544	0.00227108	0.00160973	-0.00727622	0.00163362	-0.00202885	-0.00129719	-0.00072695	-0.0015176	0.0010331	0.000418087	0.00178127	-0.0025618	-0.000804552	-0.00238849	-0.00343009	0.004282	0.00455802	0.00447325	0.00412287	0.0042652	0.00433488	0.0041119	0.00464945	0.00439437	0.00386689	0.00392572	0.00387157	0.00411633	0.00419349	0.00406908	0.00420621	0.00390275	0.0041365	0.955973	0.722168	0.426718	0.581737	0.705868	0.0932439	0.691153	0.662573	0.767846	0.850882	0.699068	0.78959	0.9191	0.671004	0.528971	0.848308	0.540536	0.406977
cg10636760	1	2904595	1236	-0.00889773	-0.00582068	-0.00888584	0.00142668	-0.00537976	-0.00345559	0.00497374	-0.0015414	0.00891999	-0.00325566	0.000312052	0.00167836	0.00374166	0.00303834	0.00684556	0.000790012	0.00460592	-3.83234e-05	0.00360568	0.00411987	0.00387485	0.00315377	0.00385204	0.00377728	0.00343539	0.00383333	0.00356486	0.00309687	0.0036026	0.00345034	0.00358893	0.00370829	0.00370549	0.00354325	0.00361366	0.00362161	0.0135985	0.157705	0.0218361	0.651001	0.162534	0.360278	0.147675	0.687607	0.0123424	0.293133	0.930975	0.626659	0.297153	0.412593	0.0646875	0.823565	0.202456	0.991557
cg16120196	1	2922569	1237	0.00453206	0.00414417	0.00359803	0.00411701	0.00302234	-0.000932191	0.000924661	-0.0047653	-0.00512881	-0.00597247	-0.00383102	0.000129168	-0.000411754	-0.000271433	-0.00351729	-0.00566421	-0.000188312	-0.00513334	0.00469201	0.0048178	0.00476659	0.00406468	0.0045915	0.0044388	0.00446511	0.00473391	0.0047157	0.00421295	0.00405392	0.0042079	0.00418285	0.00455517	0.00439693	0.00447027	0.00425227	0.00436565	0.334089	0.38969	0.450343	0.311119	0.510379	0.83366	0.835943	0.314112	0.276771	0.156295	0.344651	0.975512	0.921584	0.952484	0.423745	0.205125	0.964677	0.239656
cg17510438	1	2930183	1237	0.00280302	0.000494508	-0.00141785	0.00181108	0.000486059	-0.000820726	0.000475465	-0.00342057	-0.00540969	-0.00402794	-0.00461548	0.00312842	0.000390953	0.000847585	-0.00560794	-0.00734162	0.00362054	-0.00373911	0.00613196	0.00642595	0.00597535	0.00491204	0.00616281	0.00596258	0.00595324	0.00615927	0.00596463	0.00545073	0.0054241	0.00542214	0.00546972	0.00607986	0.00565588	0.0057679	0.0054412	0.00587124	0.647588	0.938659	0.812437	0.712349	0.937136	0.89052	0.936343	0.578653	0.364427	0.459924	0.394814	0.563959	0.943019	0.889127	0.321429	0.203075	0.505798	0.524221
cg23969554	1	2979311	1237	0.00143277	0.000197381	-0.005512	0.00254862	-0.00117414	0.00487842	0.00375637	-0.00265196	0.00189977	-0.00734337	-0.00163271	-0.00418285	-0.000276842	0.00307391	-0.00322129	-0.00609714	0.00392969	-0.00515613	0.00493283	0.0051521	0.00518147	0.00436448	0.00510536	0.0050141	0.00505162	0.00508265	0.00533272	0.00439085	0.00436663	0.00433464	0.00457637	0.00506197	0.00469556	0.00476332	0.00468876	0.00464021	0.771468	0.96944	0.287424	0.559257	0.818105	0.330582	0.45712	0.601832	0.721656	0.0944409	0.708473	0.334554	0.951762	0.543681	0.492695	0.200538	0.401969	0.266489
cg07523753	1	2979582	1237	0.0099556	-0.00179507	-0.000492819	2.87979e-05	0.00299858	-0.000419494	0.00153325	-0.00283851	-0.00347775	-0.00437034	-0.00148966	-0.000553433	-0.00270739	0.00319819	-0.00333657	-0.00433041	0.00102613	-0.00432298	0.00570324	0.00611683	0.00568171	0.00479614	0.00573402	0.0054541	0.0053913	0.00598045	0.00557621	0.00499397	0.00490839	0.00511555	0.00495458	0.00557111	0.00525414	0.00543827	0.00510017	0.00530253	0.0808796	0.769168	0.93088	0.995209	0.601012	0.938692	0.776109	0.63505	0.53284	0.381507	0.761514	0.913848	0.584763	0.565923	0.525404	0.425867	0.840546	0.414919
cg09074856	1	2979817	1237	0.0055356	0.00563761	0.000131989	0.00295743	0.0011595	0.00327718	0.00433512	-0.00791354	-0.0040463	-0.00734816	-0.00474703	-0.00335134	-0.00132132	-0.00262498	-0.0038732	-0.00731008	0.00315085	-0.00657728	0.00647955	0.00650715	0.00693854	0.00558341	0.00626835	0.00632233	0.00613254	0.0066551	0.00660683	0.00572826	0.00548685	0.00580596	0.00601995	0.00648684	0.00605813	0.00623288	0.00560638	0.00625554	0.392929	0.386286	0.984823	0.596333	0.853247	0.604215	0.479625	0.234403	0.540245	0.199566	0.386948	0.563788	0.826268	0.685726	0.522602	0.240866	0.574108	0.293059
cg27197651	1	2980038	1237	0.00396782	0.00743524	-0.00264988	0.00211965	0.0050096	0.00842416	-0.00216252	-0.00221856	-0.0026516	-0.00986101	-0.00688783	-0.00583616	-0.000107488	0.00187514	0.00104792	-0.00274449	0.00107017	-0.00577766	0.00585445	0.00627987	0.0061082	0.00511904	0.00567452	0.00601061	0.00559945	0.00602322	0.00609643	0.00507954	0.00513845	0.0054092	0.00552519	0.00563223	0.00560193	0.00541851	0.00572364	0.00588885	0.497934	0.236421	0.664417	0.678821	0.377331	0.16105	0.699347	0.712624	0.663603	0.0522193	0.180099	0.280618	0.984479	0.739187	0.85161	0.612504	0.851681	0.326534
cg04484550	1	2980163	1237	0.00667762	0.00102356	0.00644311	0.00184353	0.0018244	-0.00273798	0.000200088	-0.00139502	-0.00667102	-0.00396904	-0.00372381	0.00199521	-0.00107273	0.000627313	-0.00649228	-0.00310752	-9.23552e-05	-0.0011114	0.00497896	0.0051641	0.00493765	0.00426314	0.00479403	0.00483037	0.00469221	0.0050757	0.00504855	0.00453373	0.00437981	0.00444894	0.00438675	0.00481172	0.00455518	0.0047652	0.00445521	0.00456776	0.179866	0.842883	0.191929	0.665426	0.703532	0.570832	0.965986	0.783438	0.186377	0.381331	0.395201	0.653815	0.806814	0.896272	0.154085	0.514318	0.983461	0.807763
cg01514538	1	2980380	1237	0.00154744	-0.00173985	-0.00270153	0.00383474	0.0027391	0.000977478	0.00160353	-0.000522283	0.00133524	-0.00730201	-0.00346104	0.00234173	-0.000436461	0.00473775	-0.00120558	-0.00223425	-0.00204115	-0.00616978	0.00465998	0.00507413	0.00497284	0.00403987	0.00498929	0.00460588	0.00453775	0.00484822	0.00474158	0.00402529	0.00449707	0.0042503	0.00423524	0.0046289	0.00447539	0.00454995	0.00432853	0.00435943	0.739836	0.731685	0.586953	0.342507	0.583008	0.831932	0.723808	0.914213	0.778248	0.0696722	0.441525	0.581664	0.91792	0.306065	0.787636	0.623392	0.637243	0.156989
cg12050271	1	2980399	1237	-0.00206821	0.00184915	0.00358981	0.00203965	-0.00332945	-0.00632988	0.0066545	-0.00309408	0.000338599	-0.00395387	0.00310051	0.00323046	-0.00355441	0.00217105	-0.00275695	-0.000654392	0.00180799	-0.00146322	0.0040244	0.00420112	0.00426571	0.00359061	0.00399133	0.00384698	0.0038568	0.00403821	0.00401273	0.00370746	0.00371117	0.00366389	0.0036521	0.00394794	0.00400979	0.00388766	0.00377953	0.00389967	0.60731	0.659823	0.40004	0.569999	0.404184	0.0998841	0.0844563	0.443556	0.932753	0.286214	0.403463	0.377938	0.330429	0.582375	0.491732	0.866327	0.632391	0.707499
cg15818632	1	3017794	1237	-0.00854056	0.0159552	-0.000147414	-0.00789805	0.00395716	-0.00367098	0.00929657	-0.00340373	-0.00367374	-0.000817303	-0.00629958	0.00261965	0.00348213	-0.00630089	-0.00783454	0.00133215	0.000667803	0.00425404	0.00737863	0.00705953	0.00709103	0.00636147	0.0069288	0.00727392	0.00668934	0.00754296	0.00682195	0.0064348	0.00634067	0.00617489	0.00638081	0.00636431	0.00667434	0.00654964	0.00650049	0.00737552	0.247079	0.0238151	0.983414	0.214405	0.56792	0.613786	0.164602	0.651812	0.59022	0.89893	0.320457	0.671389	0.585259	0.322157	0.240463	0.838828	0.918176	0.564089
cg00732366	1	3017941	1237	0.00666263	0.00402234	-0.00141196	0.0023048	0.00393854	0.00567199	0.00154943	-0.0042125	-0.00271837	-0.00678358	-0.00347679	-0.00713609	-0.00448946	0.00180052	-0.0010979	-0.00522997	0.00142518	-0.00647184	0.0061657	0.00642841	0.00641158	0.00530864	0.00612768	0.00587023	0.00604902	0.00634902	0.00620511	0.00544238	0.00521058	0.00540734	0.00551915	0.00597613	0.00580357	0.00581205	0.00562397	0.00589059	0.279877	0.531503	0.825699	0.664173	0.520388	0.333929	0.797839	0.507018	0.661324	0.212604	0.504608	0.186933	0.41597	0.763197	0.849955	0.3682	0.799951	0.27191
cg12701603	1	3023977	1237	-0.00897868	-0.00220736	-0.000354206	0.00012318	-0.00505298	-0.00498249	0.0105347	-0.00460985	-0.000419762	-0.00646835	0.00198583	0.00568744	0.00498409	-0.00412284	-0.00100054	0.000773961	-0.00219353	-0.00157306	0.00371097	0.0043301	0.00391697	0.00317556	0.00367557	0.00401337	0.00337805	0.00411798	0.00352782	0.00328108	0.00358162	0.00364913	0.00357162	0.00384874	0.00360698	0.0036264	0.00343346	0.00348429	0.0155419	0.610211	0.927947	0.969058	0.16921	0.214432	0.00181736	0.262951	0.905286	0.0486772	0.57927	0.119097	0.162874	0.284071	0.78148	0.830996	0.522908	0.65165
cg05641535	1	3026154	1237	0.00354155	0.00208199	0.00192123	0.000663231	-0.00141151	-0.0019301	0.00036931	-0.00180373	-0.000371177	-0.00475155	-3.6207e-05	0.000515094	-0.000648704	0.000437764	-0.00224592	-0.00307556	0.0021821	-0.00417724	0.00431316	0.00457665	0.00467384	0.00406846	0.00429068	0.0043676	0.00417954	0.0044043	0.00440205	0.00401034	0.00371638	0.00402625	0.00399903	0.00446432	0.00430987	0.00439248	0.00409072	0.00420879	0.411587	0.649169	0.681029	0.870504	0.742178	0.658553	0.929589	0.682144	0.932803	0.236086	0.992227	0.898201	0.871136	0.921886	0.60229	0.48381	0.593738	0.320952
cg08876274	1	3028230	1237	0.00235417	0.00147416	-0.000534823	0.00165348	0.00270823	0.000627581	0.00208815	-0.00380765	-0.00264846	-0.00378297	-0.00361263	0.000315301	-0.000432876	-0.00267658	-0.00410686	-0.00382489	-4.42899e-05	-0.000468451	0.00413053	0.00414144	0.00417068	0.00342592	0.00417844	0.00398845	0.00391262	0.00404618	0.00397626	0.00352199	0.00356786	0.00360938	0.00369419	0.00399654	0.00381027	0.00371835	0.00377048	0.00385212	0.568716	0.721876	0.897964	0.629352	0.516893	0.874969	0.593552	0.34668	0.505367	0.282778	0.311277	0.930389	0.906719	0.503034	0.281105	0.303643	0.990628	0.903209
cg07597386	1	3028338	1237	0.00473453	-0.000306227	0.000349036	0.00371789	0.00569905	-0.000221645	0.00265363	-0.00136863	-0.0026065	-0.00670034	-0.00534878	-0.000956111	0.000558117	0.00209733	-0.00234518	-0.00687807	-0.000514633	-0.00488504	0.00587926	0.00607552	0.00602027	0.0050823	0.00592261	0.00584917	0.00571745	0.00610473	0.00590692	0.00537199	0.00522974	0.00531164	0.00533649	0.00584325	0.00556895	0.00575806	0.00544437	0.0056434	0.42065	0.959801	0.953767	0.464451	0.335922	0.969773	0.642555	0.822608	0.659023	0.212298	0.30642	0.85715	0.916705	0.719645	0.673669	0.232277	0.924692	0.386698
cg14761019	1	3028485	1237	-0.00138587	-0.00276855	0.000592751	0.00250219	-0.00602532	-0.00152368	0.005313	0.00121594	0.00359896	-0.00646845	0.000191256	0.00423498	0.00156717	-0.00147053	-0.00377397	-0.00064676	0.00326543	-0.000330337	0.00375583	0.00400439	0.0040576	0.00333628	0.00409161	0.00385973	0.00360348	0.00391906	0.0037597	0.00334038	0.0035931	0.00346531	0.00358787	0.00383903	0.00364738	0.00359463	0.00380071	0.00352768	0.712134	0.489328	0.883855	0.453258	0.140858	0.693018	0.140372	0.756361	0.338443	0.0528139	0.95755	0.221667	0.662259	0.701684	0.300805	0.857212	0.390251	0.925394
cg27444751	1	3029051	1237	-0.00110934	-0.00173966	0.00773937	0.00110238	-0.00245854	-0.00920666	-0.00323342	0.000533956	0.000858319	0.00205141	0.00180228	0.00687172	-0.004132	-0.00125664	-0.00336205	0.00255073	-0.00192289	0.00715181	0.00381267	0.00404089	0.00418159	0.00350276	0.00408791	0.00393957	0.00377578	0.00376364	0.00402448	0.00339034	0.00354481	0.00330676	0.00348391	0.00373937	0.00375196	0.00354866	0.00365928	0.00370087	0.77108	0.666822	0.0641956	0.752977	0.547563	0.0194407	0.391799	0.887181	0.831113	0.545129	0.611154	0.0377014	0.235612	0.736827	0.370211	0.472272	0.599247	0.0533016
cg23571820	1	3037627	1237	0.00337338	0.00176076	0.00147495	0.00161276	0.00147254	-1.57625e-05	0.00130424	-0.00413076	-0.00461786	-0.00322454	-0.00238533	-0.00154082	-1.64369e-05	-0.00169888	-0.00379721	-0.00427561	0.00138537	-0.00401071	0.00427405	0.00454586	0.00448741	0.00378109	0.00429497	0.00426142	0.00410253	0.00443018	0.00420707	0.00387393	0.00375676	0.00397274	0.00401903	0.0042817	0.00405894	0.00422615	0.00393911	0.00414938	0.429953	0.698511	0.742392	0.66972	0.731709	0.997049	0.750553	0.351123	0.272361	0.4052	0.525465	0.698128	0.996737	0.691532	0.349521	0.31168	0.725066	0.333755
cg14008571	1	3038564	1231	0.000214858	0.00138585	-0.00313454	7.96539e-05	-0.00198753	-0.000618225	0.00323039	-0.00293854	0.00459154	-0.00259848	0.00121367	0.00136527	0.00288441	0.000593417	-0.00475883	-0.00346599	0.000512756	-0.00102614	0.00394315	0.00430538	0.00431239	0.00348441	0.00412703	0.00392835	0.00413161	0.00411937	0.00417791	0.00367526	0.00356745	0.00347843	0.00364225	0.00386531	0.00394116	0.00399518	0.00385044	0.00402148	0.956546	0.747538	0.467307	0.981762	0.630099	0.874949	0.43429	0.475631	0.271766	0.479554	0.733701	0.694692	0.428402	0.877985	0.227251	0.385645	0.89406	0.798595
cg09271661	1	3039059	1237	0.00475635	2.02258e-05	0.00449724	0.00349663	0.00371636	0.00183955	0.000831239	-0.000765108	-0.00162616	-0.00226804	-0.0040329	-0.00407571	-0.000987066	0.00163622	-0.00619045	-0.00368942	-0.00121773	-0.00309691	0.00501484	0.00511685	0.00493316	0.0040755	0.0049765	0.00475615	0.00483618	0.00504917	0.00500788	0.00434214	0.00438537	0.00451295	0.00454187	0.00513855	0.00460267	0.00477257	0.00459536	0.00454236	0.342899	0.996846	0.361961	0.390912	0.455195	0.698925	0.863532	0.879556	0.745392	0.601438	0.357768	0.366465	0.827954	0.750166	0.178635	0.439495	0.791017	0.495375
cg17455155	1	3056679	1237	-0.00856305	-0.00648768	-0.00228937	0.00357778	8.7185e-05	-0.00229446	0.00905515	0.000647378	0.00151905	-0.00606263	-0.00366409	0.00720178	0.00210242	0.00143408	0.00422092	-0.00364601	0.00114318	0.000427511	0.00409964	0.0042272	0.00436679	0.00332732	0.00393938	0.0040953	0.00372893	0.00398283	0.0037977	0.00347913	0.00374592	0.00373434	0.00420981	0.00382854	0.00407096	0.00400927	0.00371309	0.00392019	0.0367319	0.124846	0.600092	0.282252	0.982343	0.575298	0.0151676	0.870879	0.689162	0.0814088	0.327998	0.0537894	0.617491	0.707975	0.299813	0.363143	0.758174	0.91316
cg10442735	1	3062633	1237	-0.0058369	0.000903058	0.00870074	0.00286072	-0.00791649	-0.00930325	0.00336255	-5.78983e-05	-0.000551982	0.000349184	0.00330401	0.0106785	0.000169509	-0.00193891	-0.00541413	0.00529756	0.000236384	0.00423309	0.00413175	0.00427103	0.00419082	0.00359569	0.00413078	0.0040431	0.00404189	0.00426699	0.00411081	0.00351407	0.00372112	0.00343897	0.00407978	0.00409088	0.00389939	0.00368364	0.00392396	0.00393608	0.157746	0.832546	0.0378805	0.426266	0.0553065	0.0213908	0.405451	0.989174	0.893185	0.920847	0.374591	0.00190184	0.966859	0.635528	0.164998	0.150398	0.951963	0.282169
cg12149490	1	3062980	1237	0.00303001	0.00532117	0.00542562	0.00649945	0.000951342	0.0030392	-0.000335372	-0.0042332	-0.00501564	-0.00985817	-0.000237734	-0.00320376	-0.00293308	-8.99489e-05	-0.00365697	-0.00723729	-0.00250933	-0.00951737	0.0062007	0.00651852	0.00620916	0.00513806	0.00615843	0.00591196	0.00586695	0.00651014	0.00641038	0.00538063	0.0055077	0.00553564	0.00565728	0.00599161	0.0058104	0.00585516	0.00553131	0.00587734	0.625085	0.41432	0.382222	0.205885	0.877233	0.607198	0.954415	0.515532	0.433965	0.0669278	0.965571	0.562757	0.604136	0.988022	0.529098	0.216439	0.650075	0.105375
cg22396632	1	3079212	1237	-0.00439681	0.00207298	0.00260254	-0.00131952	-0.00249854	-0.00751408	-0.00161003	-0.000640447	0.000736158	0.00484313	0.00228626	0.00550453	-0.000897225	-0.00562701	-0.000462889	0.00715668	0.000678604	0.00995286	0.00470203	0.00499205	0.00481764	0.00413037	0.00459134	0.00455107	0.00462319	0.00477972	0.00481491	0.00425113	0.00404382	0.00404017	0.00417966	0.00462538	0.00432567	0.00438193	0.00411873	0.00434616	0.349743	0.677954	0.589053	0.749372	0.586313	0.0987269	0.727651	0.893408	0.878484	0.254597	0.571822	0.173055	0.830029	0.223775	0.914781	0.102421	0.869132	0.0220191
cg13781678	1	3103106	1237	0.00202325	-0.00272571	-0.00288513	0.0010956	0.0040766	0.000271943	0.0059849	-0.00256144	0.00465437	-0.00355216	-0.00214714	-0.00210689	-0.000264435	0.00312375	-0.000633999	-0.00177173	-0.00294345	-0.00147159	0.00426646	0.0042627	0.00455043	0.00369365	0.00429742	0.00424021	0.00410003	0.00418215	0.00427575	0.00363869	0.00361049	0.00381862	0.00388401	0.00404127	0.00382784	0.00380875	0.00388059	0.00401339	0.635342	0.522542	0.526058	0.766759	0.342817	0.948863	0.144367	0.540227	0.276351	0.328956	0.552047	0.581126	0.945719	0.439545	0.868449	0.641807	0.448147	0.713866
cg10115320	1	3115545	1237	0.00470281	0.00167652	0.00236295	0.00260687	0.00441014	0.000331501	0.0013844	-0.0056339	-0.00426891	-0.00602382	-0.00386792	0.000333669	-0.0013187	0.00117743	-0.00280464	-0.0054489	-0.000148953	-0.00424727	0.00537944	0.00559547	0.00543364	0.00460156	0.00533433	0.00508804	0.00528437	0.0054725	0.00542265	0.00476518	0.00472357	0.00472166	0.00475698	0.00532272	0.00499591	0.0051064	0.00492155	0.00505356	0.381999	0.764467	0.663654	0.571041	0.40838	0.948052	0.793336	0.303248	0.431143	0.206182	0.412869	0.943662	0.781616	0.824931	0.574533	0.285939	0.975855	0.400656
cg12408250	1	3121727	1237	0.00405903	0.00197489	-0.0013282	0.00491779	-0.0048605	0.00279493	-0.00122044	-0.00346583	-0.00783964	-0.0116424	-0.00107195	-0.00428049	0.00060372	0.00443933	-0.00199939	-0.00601084	0.00221701	-0.0118705	0.00657708	0.00686574	0.00708012	0.00594007	0.00696614	0.00692793	0.00659343	0.00693581	0.00651151	0.00610991	0.00605115	0.00619757	0.00644418	0.00624467	0.00637372	0.00667376	0.00634204	0.00683135	0.537138	0.773619	0.851193	0.407727	0.485345	0.686632	0.853151	0.617285	0.228602	0.0567167	0.859392	0.489771	0.92536	0.477146	0.753754	0.367765	0.726658	0.0822731
cg05265611	1	3129633	1236	0.00593305	0.00417104	-0.00222784	-0.00189101	0.00140819	0.00239991	-0.00112107	-0.0039886	-0.00114628	-0.000495031	-0.00156396	-0.00331484	-0.000985306	-0.00188179	-0.00127414	-0.00290256	0.00309077	-0.00286466	0.00520014	0.00540838	0.00506347	0.00451539	0.00506303	0.0051154	0.00505506	0.00527863	0.00508871	0.00452444	0.00449302	0.00467556	0.00469646	0.00501369	0.00480419	0.00484967	0.00450683	0.00488913	0.253895	0.440577	0.65995	0.675367	0.780911	0.63896	0.824491	0.449881	0.821778	0.912875	0.727776	0.478342	0.833825	0.707415	0.790845	0.549502	0.492841	0.557926
cg16386396	1	3132458	1237	-0.00575407	-0.00733951	-0.00896421	-0.00312161	-0.00246255	-0.00313437	0.00890952	-0.00228657	0.00618535	-0.0057741	-0.00244494	9.89557e-05	0.00244056	0.00153589	0.00430001	0.00331708	0.00284385	0.000565994	0.00452439	0.00501908	0.00478284	0.00389912	0.00448776	0.00479141	0.0041162	0.00465317	0.00431733	0.0039081	0.00402561	0.00425286	0.00424138	0.00442388	0.00439585	0.00407739	0.00428124	0.00416619	0.203448	0.143653	0.0608967	0.423367	0.583194	0.513006	0.0304258	0.623143	0.151949	0.13955	0.54362	0.981436	0.565011	0.728455	0.327976	0.415915	0.506526	0.891937
cg01940181	1	3135712	1237	0.00499574	0.000165105	0.000760122	0.000752928	0.00259772	0.000663984	0.000159187	-0.00509385	-0.00198909	-0.00461469	-0.00267185	-0.00412056	0.000382788	0.00554543	-0.00258476	-0.00495349	-0.000898374	-0.00463975	0.00587708	0.00595227	0.00590256	0.00504838	0.00584353	0.00569804	0.00568273	0.00597669	0.00600304	0.00518462	0.00510393	0.00519098	0.00505125	0.00557524	0.00553838	0.00564628	0.00522392	0.00549174	0.395304	0.977871	0.897533	0.881441	0.656648	0.907234	0.977652	0.394055	0.740382	0.373426	0.600635	0.427316	0.939593	0.319905	0.640714	0.380323	0.863459	0.398189
cg23631759	1	3143682	1237	-0.00196485	-0.0013606	-0.0029776	0.00455974	-0.000844592	0.00283435	0.00310187	-0.000328663	0.00112183	-0.00350816	-0.00322762	0.00163717	0.00333666	0.00169954	-0.00325325	-0.00761779	-0.00041011	-0.00163576	0.00458761	0.00484258	0.00500191	0.00402377	0.00464076	0.00477927	0.00435762	0.00464531	0.00470424	0.00420205	0.00415765	0.00423151	0.00444227	0.00442521	0.00435993	0.00435703	0.00447837	0.0044494	0.668436	0.778737	0.551649	0.25713	0.855587	0.553146	0.476572	0.943595	0.811515	0.403792	0.437567	0.698831	0.452582	0.700935	0.455565	0.0803965	0.927035	0.713144
cg16262201	1	3157480	1237	-0.00730381	-0.00285084	-0.00238654	0.0022624	-0.00150287	-0.00512353	0.00922358	-0.00378676	0.00250147	-0.00626384	-0.00248282	0.00512569	0.00178454	-0.00282485	0.000984852	0.000351544	0.00157562	0.00299553	0.00361504	0.00409915	0.00395927	0.00333671	0.00342021	0.00380118	0.00322482	0.00378476	0.00350929	0.00323125	0.00361807	0.00349254	0.00360022	0.00379302	0.00364601	0.00325256	0.00347035	0.00344497	0.0433425	0.48676	0.546659	0.497752	0.660366	0.177697	0.00423399	0.317055	0.47596	0.05256	0.492569	0.14221	0.620123	0.456423	0.78707	0.913931	0.649813	0.384552
cg11672390	1	3157510	1237	0.0031174	0.0023793	0.00092465	0.00246958	0.00130588	0.00148456	0.002375	-0.00245762	-0.000833365	-0.00218866	-0.00398141	-0.000836048	-0.000336694	0.000473542	-0.00486622	0.000775758	0.00410411	-0.00239112	0.00442892	0.00461056	0.00433674	0.00381035	0.00413716	0.00426195	0.00412932	0.00440227	0.00428717	0.00382876	0.00382094	0.00392669	0.00390456	0.00425085	0.00409487	0.00408323	0.00393146	0.00404498	0.481511	0.605816	0.831161	0.516904	0.752271	0.727594	0.565186	0.576665	0.845874	0.567568	0.297414	0.831394	0.931283	0.9113	0.234687	0.84932	0.296524	0.554432
cg02404410	1	3161026	1237	0.00368596	0.000339513	0.00328173	0.00151481	0.000720383	-0.00223913	-0.00062718	-0.00328163	-0.00230903	-0.00407255	-0.00121377	-0.000608912	-0.00170927	0.00207174	-0.00196699	-0.00321543	0.000187877	-0.00258038	0.00387217	0.00392506	0.00392222	0.00333165	0.0039317	0.00375162	0.00370446	0.00386758	0.00390424	0.00341471	0.00339886	0.00347922	0.00346148	0.00375249	0.00358319	0.00373257	0.0036006	0.00367264	0.341143	0.93107	0.40276	0.649345	0.854622	0.550612	0.865558	0.396161	0.554241	0.233006	0.721009	0.861069	0.621449	0.580882	0.583041	0.38899	0.958386	0.482308
cg16710099	1	3162173	1235	0.00139874	0.00043387	0.00214209	0.00363991	0.00515264	-0.00205025	0.00483689	-0.00261444	-0.000398604	-0.00458833	-0.00209587	0.00102989	0.000259433	0.000558519	-0.0025297	-0.00538138	-0.00229557	-0.00541555	0.00466464	0.00484129	0.00477882	0.00405846	0.00463252	0.00459109	0.00457529	0.00463277	0.00508352	0.00413403	0.00408909	0.00415284	0.0040291	0.00451221	0.00444065	0.00447833	0.00423815	0.00447026	0.764283	0.92859	0.653975	0.369789	0.26602	0.655184	0.290431	0.572525	0.937501	0.267045	0.608266	0.804137	0.94866	0.90149	0.568903	0.229499	0.588063	0.225718
cg27229529	1	3162676	1231	0.00499745	-0.000588923	-0.00162564	0.00331912	0.00223911	0.00230274	-0.000334051	-0.000953447	0.000162821	-0.00382859	-0.000218215	-0.00246107	0.00255949	0.00710983	0.000517458	-0.00632121	0.00239188	-0.00201275	0.00440867	0.00463816	0.00444763	0.00359909	0.00451064	0.00404925	0.00448555	0.00444914	0.00444507	0.00389442	0.00373233	0.0038406	0.00375451	0.00438161	0.00424927	0.00405774	0.0041274	0.00419957	0.256983	0.898961	0.714733	0.356419	0.619607	0.569571	0.940634	0.830314	0.97078	0.325559	0.953377	0.52165	0.495421	0.104664	0.903077	0.119277	0.562243	0.631742
cg06354193	1	3183072	1219	-0.00665274	0.000753209	0.00176455	-0.00174586	-0.00754043	-0.0139206	0.00401409	-0.0049626	-0.00344638	-0.00381575	0.00521799	0.0172158	0.00139589	-0.00253988	0.00323172	-2.24814e-05	0.00255715	0.00298884	0.00527757	0.0059459	0.00542253	0.00451125	0.00503972	0.00502113	0.00457606	0.00535401	0.0051268	0.00439289	0.0048962	0.00459979	0.00466318	0.00505855	0.00487745	0.00450971	0.00505946	0.00494543	0.207464	0.899196	0.744869	0.698754	0.134601	0.00556428	0.380381	0.353981	0.501439	0.385055	0.286549	0.000182027	0.764678	0.6156	0.507597	0.996022	0.613264	0.545602
cg21160149	1	3208865	1237	0.0049114	0.000751543	9.421e-05	0.00345252	0.00268974	0.000400117	0.000395688	-0.00311764	-0.00232098	-0.00577056	-0.00450136	-0.00249814	-1.82931e-05	0.00207168	-0.00175866	-0.00515992	0.000518336	-0.00411675	0.00540353	0.00558732	0.00545573	0.00462044	0.00537478	0.00539561	0.00514051	0.00542639	0.00553996	0.00477539	0.00473957	0.00483637	0.00469256	0.00536034	0.00497195	0.00513056	0.00484484	0.00508147	0.36339	0.893	0.986223	0.454927	0.616767	0.940886	0.938644	0.565607	0.675251	0.226895	0.342244	0.605482	0.99689	0.699139	0.723551	0.31455	0.914799	0.417854
cg15605124	1	3230250	1237	-0.000323575	-0.00186145	0.00465141	0.000415085	-0.000958997	-0.00569826	-0.000639693	0.00271147	0.000252651	0.00241421	-0.000680216	0.00281858	-0.000881532	-0.00320799	-0.00628208	0.00283999	-3.80241e-05	0.0102147	0.004114	0.00417945	0.00401418	0.00354173	0.00381584	0.00411134	0.00389429	0.00383882	0.00409414	0.00348126	0.00365027	0.00366979	0.00382805	0.00419259	0.00387955	0.00373664	0.00348751	0.0039124	0.937309	0.656044	0.246561	0.906703	0.801566	0.165752	0.869523	0.479984	0.950793	0.488004	0.852173	0.442458	0.817872	0.444178	0.105387	0.447232	0.991301	0.0090314
cg17435683	1	3230609	1237	-0.000223819	-0.000928968	0.00910667	-0.001458	0.00137427	-0.0044949	-0.00267744	0.00195281	-0.00257946	0.00332296	-0.00096903	0.00333209	0.000702848	-0.00241356	-0.00731247	0.00409942	-0.00278889	0.00472783	0.00389482	0.00406446	0.00412173	0.003447	0.00392557	0.00394136	0.00389375	0.00389639	0.00398946	0.003433	0.00372446	0.00348936	0.00351348	0.0041106	0.00386964	0.0037316	0.00368145	0.00364708	0.954174	0.819212	0.0271449	0.672312	0.726277	0.254101	0.49169	0.616242	0.517911	0.333071	0.794725	0.339614	0.841447	0.5571	0.0587975	0.271957	0.448719	0.194861
cg24879939	1	3230647	1237	-0.0035138	-0.00237646	-0.00162751	0.00907395	-0.000647609	0.00207782	0.00759498	-0.00426037	-0.000307455	-0.011214	-0.002783	-0.000412822	0.0030188	0.00118542	-0.00459424	-0.00363627	-0.000545066	-0.00246469	0.00405675	0.00466342	0.00470397	0.00378859	0.00434512	0.00427265	0.0043187	0.0043954	0.00433977	0.00374637	0.00406959	0.0038004	0.00402533	0.00438541	0.00414519	0.00395291	0.00415415	0.00393901	0.386402	0.610334	0.729353	0.016617	0.88152	0.62675	0.078641	0.332406	0.94352	0.00275987	0.494068	0.913499	0.453284	0.786922	0.267718	0.357627	0.895609	0.531504
cg13731483	1	3231626	1237	0.00500506	-0.00112324	0.00348986	0.0024676	0.000660899	-0.00391724	-0.000875705	-0.000881695	-0.00541116	-0.00471204	-0.00333171	0.00212642	-0.00195682	0.00166369	-0.00465992	-0.00358264	-0.000749468	-0.0029148	0.00479132	0.00504005	0.00486455	0.00407458	0.0047292	0.00476285	0.00430649	0.00486669	0.00469341	0.00417898	0.0041255	0.00444825	0.00408968	0.00469062	0.00445917	0.00464637	0.00416674	0.00439295	0.296203	0.823642	0.473123	0.544774	0.888859	0.410817	0.838865	0.856235	0.24894	0.259506	0.419327	0.632624	0.632311	0.722825	0.296014	0.440671	0.857255	0.506999
cg13689309	1	3243556	1237	0.00423295	0.00128542	0.00141027	0.00234199	0.00157873	-0.00198838	0.00134631	-0.00346596	-0.00565401	-0.00444051	-0.00305294	-0.000226495	0.0014441	0.00271314	-0.00211476	-0.00586874	0.00188433	-0.00629851	0.00503912	0.00534711	0.00514288	0.00437471	0.00497823	0.00468885	0.00481182	0.00514547	0.00494763	0.00450918	0.00439019	0.00447501	0.00449366	0.00506885	0.00481974	0.00489758	0.00458605	0.00475823	0.400898	0.810024	0.783917	0.59241	0.751148	0.671517	0.779637	0.50057	0.253134	0.324736	0.486805	0.959634	0.747935	0.592471	0.660828	0.230803	0.681158	0.1856
cg06060874	1	3269315	1237	-0.000970724	-0.00139142	0.00695866	0.00280208	0.000312736	-0.0106314	-0.00465608	-0.00749573	-0.00328451	-0.00160486	-0.00455048	0.00411698	0.00556312	-0.00629931	-0.0036697	-0.00172267	0.00490229	0.00252848	0.00482089	0.0050637	0.00502737	0.00449181	0.00510453	0.00503156	0.00468729	0.00460934	0.00501225	0.0045361	0.00444339	0.00483082	0.0049723	0.00478377	0.00481097	0.00447979	0.00461653	0.00491105	0.840419	0.783483	0.16631	0.532745	0.951147	0.0346063	0.320544	0.103906	0.512277	0.723491	0.305788	0.394086	0.263216	0.187903	0.445597	0.700576	0.288281	0.606654
cg05013909	1	3276354	1237	0.00184121	0.00246299	0.001963	0.00304545	0.000129283	-0.00243506	0.00273004	-0.00584932	-0.00423959	-0.00566354	-0.00404308	0.00187075	0.000854758	-0.000606532	-0.00280419	-0.00313077	0.00249743	-0.0021797	0.00420376	0.00448301	0.00438127	0.00372494	0.00420615	0.00429968	0.00406946	0.00432849	0.00421876	0.00382412	0.00368245	0.00383931	0.00395389	0.00422569	0.00386617	0.00413887	0.00387763	0.00412967	0.661392	0.582727	0.654122	0.413595	0.975479	0.571166	0.502309	0.176582	0.314927	0.138605	0.272235	0.626073	0.828846	0.885868	0.468259	0.44939	0.519536	0.597627
cg27588093	1	3276413	1237	0.0012103	-0.0022686	-0.00419672	-4.08762e-05	-0.00157861	-0.00128324	0.00469718	0.000281197	0.000257826	-0.00485819	-0.0032849	0.000341	0.00170727	0.00197701	-0.00342447	-0.00549144	0.00434711	-0.00400756	0.00527569	0.00539528	0.00554637	0.00444321	0.00518323	0.00498405	0.00508987	0.00531496	0.00546651	0.00459183	0.00447963	0.00455636	0.00477811	0.00526632	0.00519374	0.00491798	0.00483195	0.00480496	0.81855	0.674136	0.449254	0.99266	0.760701	0.796816	0.356085	0.957806	0.962382	0.290052	0.463377	0.940342	0.720859	0.707359	0.509674	0.264163	0.368302	0.404254
cg06911744	1	3276507	1237	0.00772493	0.00586283	-0.000154702	0.0013494	0.00433791	0.00114185	-0.000991843	-0.00821405	-0.0020863	-0.00262793	-0.00492372	-0.00417496	0.00555854	-0.00402164	-0.0077673	0.00274006	-0.00663735	-0.00261161	0.00501578	0.00525522	0.00491635	0.00450351	0.00476166	0.00504645	0.00468892	0.00528943	0.00531731	0.0042593	0.00457574	0.00434149	0.00432347	0.00497607	0.00446343	0.00431829	0.00435489	0.00456209	0.12353	0.264584	0.974897	0.764458	0.362291	0.820992	0.832474	0.120443	0.694792	0.537243	0.281906	0.336229	0.19856	0.418977	0.0818222	0.525739	0.12748	0.567011
cg26000536	1	3276535	1237	-0.00916895	-0.00257424	-0.00336976	-0.000127342	-0.000135688	-0.00377928	0.0111142	-0.00245499	-0.00109861	-0.0048497	-0.0045744	0.0052397	0.00637514	-0.00521609	-0.000735878	0.00021877	0.000517115	0.00391249	0.00403472	0.00448184	0.00447415	0.00328692	0.00386543	0.00437771	0.00351431	0.0039631	0.00392601	0.00326791	0.00399354	0.00389354	0.00366721	0.00418581	0.00391795	0.00389514	0.00364793	0.0037822	0.0230555	0.565717	0.451353	0.969096	0.971998	0.387973	0.0015639	0.535613	0.77961	0.137799	0.252023	0.178385	0.0821372	0.212714	0.851016	0.95521	0.887273	0.300927
cg03157741	1	3285226	1237	0.00125233	-0.000354204	-0.00268726	0.00447919	-0.00272075	-0.0029287	0.000662584	-0.00340331	-0.00369469	-0.00579298	-0.00172411	0.00520386	7.24394e-06	0.00104538	0.000698743	-0.00492458	0.0032827	-0.00276019	0.00425985	0.00465853	0.00466681	0.00386267	0.00431096	0.00432027	0.00412314	0.00434745	0.00427081	0.00389455	0.00387554	0.00390499	0.00398352	0.00427651	0.0042908	0.00429353	0.00411541	0.00423293	0.768769	0.939392	0.564733	0.246207	0.52796	0.497838	0.87233	0.433728	0.386982	0.136894	0.656414	0.182657	0.998549	0.806886	0.870639	0.251392	0.425068	0.514353
cg18024629	1	3303376	1237	0.00612452	0.00371243	0.0014193	0.00220138	0.00410921	0.00123898	-0.00068039	-0.00545281	-0.00419853	-0.00442571	-0.0015379	-0.0018885	-0.0024375	0.00318974	-0.00227349	-0.00115362	-0.00345369	-0.00552012	0.0063804	0.00646243	0.00630483	0.00550398	0.00657133	0.00605954	0.0060781	0.00644373	0.00626762	0.00571917	0.00558227	0.00566838	0.00561352	0.00620746	0.00607241	0.00606377	0.00586575	0.00606442	0.337108	0.565654	0.821891	0.689185	0.531758	0.837988	0.91087	0.39743	0.502937	0.439027	0.782934	0.739011	0.664129	0.607352	0.708109	0.849115	0.556003	0.362692
cg10956857	1	3308549	1237	0.00439217	0.00127563	0.00212623	0.00375074	0.00292854	-0.00017469	-0.000262398	-0.00405215	-0.00364549	-0.0033709	-0.00383923	-0.00113243	-0.00173667	0.000489683	-0.00325088	-0.00525193	-0.000143956	-0.00311804	0.00411824	0.00433861	0.00431332	0.00366451	0.00415565	0.00416885	0.00400242	0.00423359	0.00412472	0.00378861	0.00364176	0.00378416	0.0038102	0.00405862	0.00402429	0.00410839	0.00387712	0.00408065	0.28619	0.768744	0.622051	0.306056	0.480989	0.966576	0.947728	0.338495	0.376796	0.373601	0.291781	0.764745	0.648538	0.903966	0.419197	0.201129	0.970382	0.444806
cg00761129	1	3321869	1237	0.000204251	0.00509621	-0.000461054	0.00136539	0.00143952	0.00528347	0.00911622	-0.00638781	-0.000484742	-0.010235	-0.00281636	0.000140658	0.00389908	0.00126451	0.000168522	-0.00667464	0.00163131	-0.00565762	0.00521589	0.00601212	0.00592494	0.00477255	0.00565777	0.00551788	0.00531375	0.00558979	0.00537112	0.00472163	0.00505057	0.00498636	0.00529854	0.00536509	0.00538602	0.0052042	0.00489235	0.00510246	0.968763	0.39663	0.937975	0.774808	0.799161	0.338306	0.0862368	0.253137	0.928089	0.0301827	0.577095	0.977496	0.461804	0.813671	0.975039	0.19965	0.738801	0.267516
cg26017484	1	3322309	1237	-0.0128769	-0.00134094	-0.0040561	0.00332873	-0.00832958	-0.0139628	0.018628	-0.00569793	0.00238234	-0.00558811	0.000116626	0.0106651	0.00553721	-0.00138866	-0.00204283	0.00447996	0.00828789	0.0110847	0.004977	0.005249	0.00523407	0.00464598	0.0051177	0.00522144	0.00435668	0.00492401	0.00449856	0.00448792	0.00474214	0.0046163	0.00492397	0.00503907	0.0049677	0.00477844	0.00501007	0.00466213	0.00967376	0.798363	0.438374	0.473698	0.10361	0.00749226	1.90503e-05	0.247201	0.596405	0.213078	0.980379	0.0208704	0.260783	0.782871	0.680909	0.348483	0.0980777	0.0174258
cg14841011	1	3332125	1237	-0.00133363	0.00748759	0.0126381	0.0027385	-0.0140027	-0.0134801	0.00283406	-0.00988628	-0.00952907	0.00329858	0.0129176	0.00934852	0.000283252	-0.0029026	-0.00591916	0.00201731	-0.00322186	-0.00113368	0.00529341	0.00575262	0.0061047	0.00512481	0.00553645	0.00579179	0.00511888	0.00582103	0.0054466	0.00504116	0.00495836	0.00540015	0.00543922	0.005832	0.00531783	0.00557554	0.00501135	0.00521215	0.801087	0.193054	0.0384306	0.593092	0.0114326	0.0199415	0.579819	0.0894372	0.0801973	0.512899	0.00918167	0.0834238	0.958468	0.618693	0.265675	0.717491	0.520281	0.827813
cg22608265	1	3351106	1237	0.00363555	0.000763772	-0.00328785	0.00197321	0.000415668	0.00075328	0.000838586	-0.00212216	-0.000302575	-0.00470562	-0.00120115	-0.00153115	-0.000533602	0.00227285	0.00124576	-0.00470254	0.00184179	-0.00761808	0.00487408	0.00517944	0.00504004	0.00439817	0.00499927	0.00491403	0.0048845	0.00506513	0.00482949	0.00452247	0.00431472	0.00444099	0.00446623	0.00494733	0.00467026	0.0048894	0.00457699	0.00472898	0.45573	0.882767	0.514178	0.65369	0.933736	0.878168	0.863687	0.675235	0.950044	0.298109	0.780718	0.730261	0.904899	0.645941	0.789667	0.336159	0.687388	0.107194
cg11143876	1	3376815	1237	0.0017626	3.28264e-05	-0.000219856	0.00246643	0.00318935	-0.00951661	0.00457714	-0.00669427	0.00083317	-0.00635357	0.000572045	0.00803357	-0.00244692	-0.00215629	-0.00375925	-0.000661373	-0.00108089	0.00764725	0.00422512	0.00422295	0.00443563	0.00378286	0.00432432	0.00437762	0.00402438	0.00421282	0.00415255	0.00357875	0.00369892	0.00392155	0.00412709	0.0039113	0.00409694	0.00379667	0.00415812	0.00413055	0.676552	0.993798	0.960468	0.514401	0.460795	0.0297107	0.255391	0.112055	0.84098	0.0758382	0.877096	0.0405042	0.553253	0.58143	0.358842	0.86171	0.794904	0.0641139
cg24371534	1	3384929	1237	-0.00171463	0.00168837	-0.00755844	-0.00167819	-0.00286718	-0.0132532	0.00534168	-0.00627275	8.75291e-05	-0.00487091	0.00193435	0.00510496	0.00769178	-0.00265868	-0.00189688	0.00742096	0.00271162	0.00453697	0.00506273	0.00521139	0.0052621	0.00407112	0.00469383	0.00482886	0.00459827	0.00489746	0.00485782	0.00422947	0.00412225	0.00430595	0.00466517	0.00476657	0.00498751	0.0045499	0.00448635	0.00469276	0.734852	0.745956	0.150891	0.680179	0.541305	0.00605868	0.245369	0.200258	0.985624	0.249461	0.638894	0.235796	0.0991953	0.576997	0.703704	0.102887	0.545567	0.333643
cg08711320	1	3387932	1237	0.00559549	-0.000708509	0.000246825	0.00127259	0.00169645	-0.00201494	0.000643057	-0.00178438	-0.00208723	-0.003894	-0.0014521	0.00229113	-0.002118	0.000488634	-0.00227759	-0.0019929	0.000994317	-0.00396183	0.00430073	0.00443342	0.00436735	0.00380079	0.00432101	0.00432528	0.0041469	0.00430783	0.00434282	0.00379049	0.00380915	0.00385709	0.00382093	0.00414845	0.00388384	0.00396123	0.0037874	0.00405329	0.193239	0.87303	0.954931	0.737758	0.694611	0.641321	0.876767	0.678714	0.63079	0.304276	0.703045	0.552509	0.579363	0.906236	0.557588	0.614893	0.792911	0.328353
cg02328660	1	3389744	1237	0.00552414	0.00174186	0.000501032	0.00284731	0.00286019	0.00220667	0.000306104	-0.00430906	-0.00522385	-0.0062072	-0.000863008	-0.00118404	7.68349e-05	0.004852	-0.00209522	-0.0050569	-0.00114882	-0.00544188	0.00632375	0.00673408	0.00650469	0.00556003	0.00665964	0.00645811	0.00629373	0.00663414	0.00638082	0.00582868	0.00575458	0.00594983	0.00593068	0.00655134	0.00626831	0.00633229	0.00595747	0.00629415	0.382361	0.795895	0.938603	0.608578	0.667573	0.732584	0.961209	0.515997	0.412969	0.286903	0.880789	0.842259	0.989663	0.458929	0.738187	0.424529	0.847087	0.387262
cg04488647	1	3389969	1237	-0.00405425	0.00125085	0.00307725	-0.00178115	0.00470278	0.000611438	0.00698347	-0.00462741	-0.00392417	-0.00271685	-0.00439747	-0.0056356	0.00378732	-0.00119844	0.000665846	0.000335713	0.000572426	-0.00370101	0.00422334	0.00451226	0.00456497	0.00372692	0.00434421	0.00417713	0.00407806	0.00430134	0.00431543	0.00361943	0.00374494	0.00390314	0.0041453	0.00443301	0.00407142	0.00388019	0.00403301	0.00386882	0.337074	0.781617	0.500248	0.632712	0.279013	0.883623	0.086814	0.282013	0.363173	0.452876	0.240297	0.148778	0.360905	0.786895	0.870092	0.931053	0.887131	0.338756
cg22007638	1	3398886	1236	0.00306978	0.00315627	-0.000206001	0.00392775	0.00239502	-0.000680104	0.000851836	-0.0025883	0.000805806	-0.00556491	-0.00151747	-8.03512e-05	-0.0014173	-2.60256e-05	-0.00259999	-0.00584926	0.000104091	-0.00414802	0.00438383	0.00462571	0.00457085	0.00404061	0.00430633	0.00430856	0.00431107	0.00445921	0.00442445	0.00413363	0.00384451	0.00385217	0.0039128	0.00435344	0.004206	0.0042673	0.00399318	0.00419062	0.48377	0.495029	0.964053	0.331017	0.578099	0.874575	0.843364	0.561618	0.855484	0.178221	0.693057	0.983358	0.717186	0.99523	0.536468	0.170464	0.979204	0.322255
cg18024358	1	3420815	1237	-0.00236105	0.00476783	0.00754042	-0.00254737	0.00383775	0.00324968	0.00806137	-0.00091467	-0.00713066	-0.00276857	-0.00594674	-0.00770263	0.00289802	-0.00495761	-0.00848615	0.0114458	-0.00158806	-0.00601402	0.00455661	0.00477359	0.00505818	0.00397625	0.00471155	0.00470374	0.00435102	0.00463284	0.00448903	0.00383811	0.0042823	0.00420225	0.00455177	0.00453651	0.00469559	0.0044017	0.00425387	0.0044036	0.604347	0.317895	0.13603	0.521754	0.415335	0.489647	0.0639173	0.84349	0.112182	0.470702	0.16493	0.0668058	0.524333	0.27447	0.0707219	0.00931394	0.708908	0.172032
cg20451455	1	3449825	1235	-0.00220994	0.00693946	-0.00192714	0.00131323	0.00169918	-0.0045505	0.00394353	-0.0130033	-0.00482638	-0.000300738	0.0054286	4.69892e-05	-0.00554102	-0.00992335	0.00499709	-0.000380891	-0.00725006	0.00481055	0.0060163	0.00657203	0.00613268	0.00515299	0.00586178	0.00589578	0.00572024	0.00652522	0.00563243	0.00524615	0.0050566	0.0052117	0.00523171	0.00566056	0.00534492	0.00524038	0.00529647	0.00562852	0.713377	0.291011	0.753338	0.798841	0.771913	0.440219	0.490573	0.0462853	0.391505	0.954286	0.283017	0.992806	0.289544	0.0795904	0.349828	0.942058	0.171047	0.392732
cg06511312	1	3459949	1237	0.00375252	0.000990495	0.00380406	0.000775059	0.000790262	-0.00226225	0.00188866	-0.00187985	-0.00336475	-0.0029605	-0.00335258	-0.000608528	-0.00235894	0.00129512	-0.00445449	-0.00292517	0.000262575	-0.00244286	0.00456461	0.00480423	0.00489313	0.00413981	0.00456827	0.00442591	0.00453437	0.00476504	0.00471792	0.00410337	0.00407033	0.004071	0.00424504	0.00460522	0.00433636	0.00446351	0.00429693	0.00428504	0.411025	0.836657	0.436907	0.851488	0.86266	0.609254	0.677029	0.693206	0.475731	0.470614	0.410131	0.881176	0.578421	0.778535	0.304307	0.512241	0.951274	0.568617
cg27450668	1	3460070	1237	0.00211844	0.00425424	0.000717554	0.00540509	-0.000602121	-7.42973e-05	0.0040038	-0.00414983	-0.0036976	-0.00836769	-0.00251224	-0.00263344	0.00198446	0.00163677	-0.0039645	-0.00647232	0.00400904	-0.00454813	0.00737026	0.00777315	0.00740645	0.00625886	0.00721069	0.00698534	0.00698332	0.0075237	0.00716115	0.00655243	0.00625443	0.00656371	0.00661715	0.00733566	0.00694015	0.00704955	0.00655258	0.00696026	0.773782	0.584173	0.92282	0.387813	0.933451	0.991514	0.566416	0.581245	0.605616	0.201589	0.687924	0.688264	0.764256	0.823438	0.567836	0.358557	0.540653	0.513471
cg16295880	1	3464048	1237	-0.00703904	0.00587409	0.00728799	0.00161677	-0.000224687	-0.000112842	0.00541804	-0.0049847	-0.00570362	-0.00218282	-0.000180194	-0.00322319	-0.00033259	-0.000495163	-0.00385325	8.83413e-05	-0.00473595	-0.00868687	0.00480884	0.00491747	0.00467144	0.003925	0.00464907	0.0046186	0.00426642	0.00445764	0.00446255	0.00401481	0.00382604	0.00438108	0.00433719	0.00459668	0.00425514	0.00420645	0.00399706	0.00428832	0.143257	0.232269	0.118732	0.680401	0.961454	0.980508	0.204111	0.263465	0.201212	0.586654	0.962436	0.461909	0.938876	0.914216	0.365174	0.983245	0.236074	0.042795
cg02959364	1	3467219	1229	0.000757128	0.00744694	-0.00963031	0.00577935	0.0026205	0.00979617	-0.00287823	-0.00981385	0.00296379	-0.0058536	-0.00286282	-0.017759	-0.00620153	-0.00852517	0.00423701	0.00462697	-8.78731e-05	-0.00785519	0.0067855	0.00638987	0.00650064	0.00562582	0.00736152	0.00643026	0.00617566	0.00644587	0.00637687	0.00541703	0.0059788	0.00615808	0.00658863	0.00601114	0.00667742	0.00574872	0.00590247	0.00648906	0.911156	0.243846	0.13849	0.304284	0.721861	0.127646	0.641172	0.127883	0.642094	0.279879	0.632061	0.00392849	0.346578	0.156125	0.525736	0.420895	0.988122	0.226076
cg08425229	1	3470175	1237	-0.00670062	-0.00445327	0.00166854	-0.000578546	-0.00119052	-0.00368986	0.00366456	0.00274691	0.00139359	5.3774e-05	0.00123984	0.00205183	0.000233432	-0.00305366	-0.000697025	0.00485322	0.000349205	0.00723458	0.00450647	0.00479505	0.00455952	0.00393799	0.00431502	0.00426086	0.00431448	0.00458082	0.00451957	0.00402022	0.00386727	0.00397073	0.0040757	0.00447387	0.00423979	0.00425366	0.00419221	0.00422832	0.137045	0.353033	0.714406	0.8832	0.782624	0.386496	0.395679	0.548736	0.75782	0.989328	0.748514	0.605339	0.954327	0.494888	0.869416	0.25389	0.933614	0.0870842
cg09977998	1	3471940	1237	0.00350883	0.00248194	0.0011066	0.00197158	0.00143272	-0.00100784	0.00130549	-0.00371305	-0.00216057	-0.00562033	-0.00441765	-0.000743226	-0.00183125	0.00173803	-0.000643482	-0.00357917	-0.000308937	-0.00539239	0.00474061	0.00510974	0.00502606	0.00437497	0.00481454	0.00476484	0.00466374	0.00491083	0.00471526	0.00455832	0.00418973	0.00435713	0.00439685	0.00478932	0.00476294	0.00483372	0.0045363	0.00478242	0.459199	0.62716	0.825737	0.652242	0.766022	0.832484	0.779536	0.449593	0.646804	0.217582	0.291699	0.864557	0.677051	0.716683	0.892531	0.459023	0.945703	0.259513
cg27637706	1	3472204	1237	0.00674396	0.00211064	0.00147723	0.00278252	0.00229481	0.00129532	0.000730274	-0.00412306	-0.0036767	-0.00568987	-0.00440926	-0.000716901	-0.00252486	0.0015971	-0.000989606	-0.00477405	-0.000779261	-0.00521678	0.00539695	0.00562108	0.00554065	0.00468175	0.00539067	0.0052628	0.00517924	0.00546494	0.00531285	0.00482459	0.00472263	0.00480988	0.00489636	0.00524312	0.00510338	0.00515391	0.00495894	0.00526727	0.211451	0.707299	0.789764	0.552289	0.670326	0.805583	0.88787	0.450575	0.488913	0.23826	0.350487	0.881516	0.606091	0.760665	0.846245	0.354292	0.875132	0.321972
cg01432902	1	3478216	1237	-0.00401011	-0.00415585	-0.00265574	-3.32476e-05	-0.00319699	-0.00563159	0.0121251	-0.005121	-0.00168208	-0.00463078	-0.000376428	0.0095318	0.00202489	-0.0022838	0.00111377	0.00264872	-0.000439227	0.000158433	0.00402577	0.00426872	0.00434146	0.00356516	0.00405909	0.00427205	0.00378566	0.00410477	0.00393843	0.00331399	0.00381986	0.00374596	0.00383641	0.00387161	0.00391428	0.00359354	0.0037001	0.00376415	0.319196	0.330276	0.540725	0.992559	0.430923	0.187423	0.00136054	0.212188	0.66931	0.162311	0.9215	0.0109417	0.597632	0.555268	0.775997	0.461076	0.905508	0.966427
cg11504517	1	3569899	1237	-0.00433134	0.00162918	0.00710811	-0.00438998	0.00129683	0.00675884	0.00231536	-0.00365018	-0.0047381	0.00391243	0.000964017	-0.00510571	-0.000901369	0.00615679	-0.00673106	0.00388916	-0.0016351	-0.00190632	0.00526981	0.00616244	0.00574178	0.00473187	0.00551885	0.00583328	0.00490758	0.00644142	0.00556097	0.00466571	0.00518755	0.0051846	0.00511143	0.00563733	0.00556187	0.00497413	0.0049671	0.00564099	0.411125	0.791493	0.21573	0.353539	0.814223	0.246591	0.637076	0.570936	0.394199	0.401721	0.852576	0.324731	0.860024	0.274768	0.226196	0.434287	0.742015	0.735408
cg21906716	1	3579978	1236	0.0054774	0.00323031	-0.00019753	0.0028331	0.00153989	0.00121497	0.000743458	-0.00173013	-0.00473557	-0.00428005	-0.00491203	-0.00109436	-0.000134723	0.000654481	0.000908622	-0.00390076	0.000121495	-0.00429572	0.00469605	0.00509649	0.00490247	0.00432512	0.00469333	0.00461335	0.00452265	0.00480265	0.0046159	0.00412581	0.00407217	0.00418789	0.00433182	0.00449625	0.00443627	0.00447804	0.00427918	0.00437502	0.243459	0.526192	0.96786	0.512446	0.742835	0.792274	0.869428	0.718664	0.304927	0.299557	0.227724	0.793849	0.975189	0.884268	0.837715	0.383707	0.977349	0.326162
cg20306863	1	3593812	1237	0.00243727	0.00242956	-0.00612444	-0.00084029	0.00115724	0.00570191	-0.00250854	-0.00272646	0.00136645	-0.00395729	-0.000198818	-0.00575835	0.00150387	0.00388511	0.00244547	-0.00497734	-0.000465328	-0.00875816	0.00609995	0.00638463	0.00627375	0.00523977	0.00590106	0.00572806	0.00599879	0.00624237	0.00617014	0.00542939	0.00515128	0.00534905	0.00565205	0.00600893	0.00575688	0.00591894	0.00541563	0.00587093	0.689484	0.70355	0.328965	0.872591	0.844526	0.319525	0.67582	0.662281	0.824733	0.466085	0.969213	0.281695	0.790181	0.51792	0.670989	0.400394	0.931528	0.135756
cg17471939	1	3600879	1237	0.00480409	0.00435619	0.000835066	0.000655869	-0.00175913	-0.00286503	-0.0023858	-0.00189173	-0.00480485	-0.00594406	-0.000637151	-0.000903168	-0.00124619	0.00247582	-0.00261604	-0.00428085	0.00127735	-0.00350354	0.00547813	0.00555252	0.00547733	0.00483965	0.00531333	0.00523414	0.00512543	0.00543157	0.00545357	0.00486243	0.0046982	0.00480206	0.00478187	0.00532295	0.00507373	0.00520992	0.00481935	0.00505034	0.38051	0.432722	0.878825	0.892201	0.740586	0.584122	0.641585	0.727627	0.378293	0.221539	0.892125	0.850815	0.794394	0.641845	0.60613	0.411263	0.790973	0.487856
cg04159546	1	3605087	1236	0.00594593	0.00159117	0.00471966	0.00455832	0.00602445	-0.00167615	0.00232167	-0.00221372	-0.00476511	-0.00559547	-0.00555056	-0.00089676	-0.0021938	-0.00181213	-0.00562588	-0.00471099	-0.00235248	-0.00293933	0.00416875	0.00418836	0.00433464	0.0036274	0.00426609	0.00428157	0.00402657	0.00392005	0.00394261	0.00359126	0.00363025	0.00372242	0.00380032	0.00400595	0.00389543	0.00391826	0.00378225	0.00388514	0.153779	0.704017	0.276232	0.208886	0.157899	0.695442	0.564219	0.572266	0.226809	0.119214	0.12627	0.809627	0.56376	0.651009	0.148675	0.229241	0.533955	0.449316
cg23163013	1	3606892	1237	0.000417782	-7.98863e-05	-0.00114858	0.00162941	0.00140866	-0.00265114	0.00150818	-0.00171063	-0.000881628	-0.00632307	-0.00377013	0.00147278	0.000722035	0.00401814	0.0010922	-0.00493217	-0.00172987	-0.00504146	0.00503091	0.00522488	0.00520431	0.00437013	0.00507307	0.00505958	0.0049108	0.00517171	0.00514798	0.00450898	0.00441487	0.00472442	0.00447271	0.00510578	0.0047874	0.00498677	0.00461565	0.0047642	0.933817	0.987801	0.825327	0.709259	0.781262	0.60029	0.758755	0.740821	0.864022	0.160817	0.393126	0.75524	0.871754	0.431294	0.819537	0.322638	0.707821	0.289966
cg04493946	1	3607097	1237	-0.00111701	0.00302094	0.00186786	0.00583513	0.00175274	-0.000194789	0.00489323	-0.00441421	-0.0021048	-0.00517334	-0.0059475	-0.00351194	-0.0025517	-0.00195332	-0.000761077	-0.00623477	-0.00424932	-0.00523566	0.00426869	0.00448678	0.00439383	0.00364171	0.00402071	0.00419998	0.00389714	0.00412873	0.00399872	0.00365779	0.0037237	0.00394081	0.00382368	0.00419641	0.00396894	0.00385379	0.00386274	0.00385892	0.793571	0.500758	0.670757	0.109089	0.662888	0.963009	0.209263	0.285004	0.598633	0.157264	0.110221	0.372836	0.504555	0.641593	0.847931	0.1057	0.271297	0.174854
cg27340829	1	3607143	1236	0.00704239	0.00191651	0.00309852	0.00349441	0.0020175	0.000198753	0.000498561	-0.00396723	-0.00277808	-0.00526944	-0.00342154	-0.00127196	-0.00293539	0.00215099	-0.00369025	-0.00235933	-0.000957991	-0.00503353	0.00495977	0.00508814	0.00516145	0.00434543	0.00486555	0.00493956	0.00462979	0.00490127	0.00489088	0.00438871	0.00420083	0.00452184	0.00441291	0.00482645	0.00454666	0.00470906	0.00461589	0.00465195	0.155636	0.706425	0.548293	0.421307	0.678398	0.967904	0.914245	0.418269	0.570027	0.229875	0.415364	0.778486	0.505933	0.655838	0.416999	0.616358	0.835587	0.279241
cg03846767	1	3607292	1237	-0.00416552	-0.00275165	0.00307009	0.00130389	-0.00201338	-0.005048	0.00278408	0.00103502	3.84585e-05	0.000369183	0.00218594	0.00414264	0.000227806	-0.00374408	-0.00119885	0.00488598	4.09132e-05	0.00864287	0.00445698	0.00466879	0.00443345	0.00380119	0.00428553	0.00421752	0.00428082	0.00445471	0.00450702	0.00385904	0.00377377	0.0037802	0.00390275	0.00435964	0.00404936	0.0041661	0.00389509	0.00412528	0.349991	0.555613	0.488634	0.731582	0.638492	0.231341	0.515458	0.816271	0.993192	0.923785	0.562422	0.273131	0.953453	0.390448	0.767186	0.240879	0.991619	0.0361624
cg23484446	1	3614486	1237	0.00388639	0.000439599	0.000972437	0.00273375	0.00160617	-0.00150149	0.00106806	-0.00177525	-0.00293742	-0.00505693	-0.00352221	-0.000998995	-0.00114292	0.00135583	-0.0014489	-0.00528143	0.0017632	-0.00343968	0.004382	0.00454114	0.00447452	0.00374034	0.00432517	0.00433753	0.0041656	0.00449635	0.00439655	0.0038903	0.00378333	0.00397152	0.00387961	0.00425304	0.00413903	0.00425694	0.00395889	0.00424687	0.375133	0.922882	0.827953	0.464852	0.710373	0.729221	0.797642	0.692976	0.504058	0.193641	0.351863	0.801397	0.768302	0.749886	0.726296	0.21473	0.656046	0.417979
cg19418235	1	3614558	1237	0.00587254	0.00130882	0.00359513	0.00161557	0.00438984	0.000436333	-0.000157468	-0.00130753	-0.00242897	-0.00550735	-0.00391955	-0.000843649	-0.00182638	0.00414392	-0.00166875	-0.00479971	-0.000681391	-0.00543195	0.00560789	0.00569116	0.00564859	0.0047998	0.00556585	0.00529945	0.00543555	0.00561702	0.00556678	0.00492261	0.0048569	0.00497353	0.00494411	0.00550519	0.00529734	0.00538125	0.00509352	0.00516599	0.295011	0.818112	0.524473	0.736425	0.430282	0.93438	0.976888	0.815932	0.662595	0.263231	0.419663	0.865303	0.711826	0.451613	0.752749	0.37243	0.89358	0.293037
cg03899737	1	3615390	1237	0.00386193	0.000136069	0.00328489	0.00282636	0.00228685	-0.00292374	0.00212677	-0.0023744	-0.00597995	-0.00426505	-0.00473499	0.00184775	6.61571e-05	-0.000221788	-0.00412497	-0.00494755	-0.00021241	-0.00241536	0.00438324	0.00456239	0.00456524	0.00387801	0.00432345	0.00433726	0.00420469	0.00441057	0.00439708	0.00392	0.0037853	0.00390486	0.00401074	0.0042972	0.00419274	0.0044059	0.00400023	0.0040933	0.378282	0.976207	0.471806	0.466114	0.596847	0.500248	0.612991	0.59034	0.173836	0.276585	0.210975	0.636076	0.98684	0.958838	0.325196	0.261465	0.957653	0.555139
cg23234149	1	3615561	1237	0.00282852	0.00439555	0.00380845	0.00395786	0.00174083	-0.00507931	0.00261954	-0.00559254	-0.00506529	-0.00446241	-0.00185986	0.00231982	9.68701e-05	-0.000664669	-0.00338821	-0.00396246	0.000109706	-0.0037386	0.00421407	0.00435499	0.00414565	0.00364585	0.00422529	0.00420059	0.00398282	0.00420033	0.00415111	0.00377908	0.00356261	0.00380374	0.00372538	0.00419881	0.00392226	0.00399033	0.0038939	0.00406287	0.502088	0.312824	0.358273	0.277665	0.680339	0.22659	0.510724	0.18304	0.222379	0.237675	0.601636	0.541942	0.979255	0.874221	0.387675	0.320702	0.977524	0.357475
cg20628743	1	3615715	1236	0.00615967	-4.02257e-05	0.00237588	0.00247616	0.00238557	-0.00258698	-0.000530526	-0.00145774	-0.00501788	-0.00482471	-0.00509082	-0.00109882	-6.8611e-05	0.00223776	-0.00202812	-0.00372456	0.00149134	-0.00286113	0.0052049	0.0052676	0.00519387	0.00450492	0.00508473	0.00505719	0.00494434	0.0052501	0.00518889	0.00448756	0.00443956	0.00467704	0.00444904	0.00502431	0.00476311	0.00496216	0.0045288	0.00470859	0.236637	0.993907	0.647356	0.582555	0.638953	0.60897	0.914551	0.781273	0.333522	0.282316	0.251508	0.814255	0.987696	0.656041	0.670255	0.452898	0.741928	0.543426
cg03043665	1	3615762	1236	0.00209167	0.00483944	0.00484024	0.00449666	-0.000247252	-0.00245433	0.00296967	-0.00406632	-0.0042403	-0.00583248	-0.00152129	-0.000264305	-0.00067504	0.00066466	-0.00491591	-0.00489037	0.000691323	-0.00272878	0.00483017	0.00489326	0.00473773	0.00427706	0.00451453	0.0049079	0.00445783	0.00467167	0.00472354	0.00411247	0.00396696	0.00428341	0.0042565	0.00452994	0.00436048	0.00447713	0.00415913	0.00449274	0.664984	0.322662	0.306953	0.293101	0.956323	0.617021	0.505302	0.38407	0.369348	0.15612	0.701356	0.950798	0.873992	0.883348	0.259582	0.274702	0.867985	0.543601
cg22234529	1	3616498	1234	0.00406569	0.00195823	-0.0011574	0.0033823	0.000997263	0.00338042	0.0008711	-0.00185084	0.000411728	-0.00289755	0.000126463	-0.00320708	-0.00368336	0.00319171	0.000384064	-0.00588002	0.000640339	-0.00179699	0.00413358	0.00431569	0.00424972	0.00350055	0.00412737	0.0040427	0.00412204	0.00420726	0.00420358	0.0037066	0.00340008	0.00384428	0.00376597	0.00407224	0.00406376	0.004008	0.00390733	0.00410814	0.325324	0.650012	0.785355	0.333934	0.809073	0.403054	0.832632	0.659997	0.921975	0.434376	0.97033	0.404141	0.328044	0.433174	0.924704	0.142357	0.869824	0.661805
cg09852697	1	3616642	1236	-0.00467579	0.00105488	0.00532618	-0.00103556	-0.00283395	-0.00770407	0.00424835	-0.00181567	-0.00285567	0.00336842	0.00224274	0.00362164	-0.000679897	-0.00663761	-0.00193461	0.00457194	0.00102569	0.00707163	0.00411646	0.00425211	0.00395429	0.00354073	0.00396174	0.00399206	0.00398045	0.00417312	0.00426422	0.00368113	0.00347212	0.00356162	0.00353396	0.00393592	0.00371999	0.00379046	0.00353408	0.00378379	0.256008	0.80407	0.178001	0.769927	0.474406	0.0536258	0.285834	0.663499	0.503061	0.360166	0.518326	0.309223	0.847437	0.0917152	0.603023	0.227752	0.771641	0.0616334
cg17967071	1	3619574	1237	-0.00544711	0.00242166	0.00412802	0.00032278	-0.00507913	-0.00680623	0.00767227	-0.00479903	0.00103259	-0.00136848	0.00288958	0.00264155	0.00300978	-0.00329392	-0.0030007	0.00896748	0.00232899	0.00576163	0.00447059	0.0048106	0.00489152	0.00426196	0.0048083	0.00498321	0.00449212	0.00483271	0.00457655	0.00430827	0.00412229	0.00435663	0.00476132	0.00508521	0.00502789	0.00457313	0.00474448	0.00455515	0.22306	0.614683	0.398718	0.93963	0.29082	0.171992	0.0876478	0.320695	0.821492	0.750758	0.483325	0.544296	0.527301	0.517151	0.550634	0.04989	0.623508	0.205921
cg21418707	1	3623605	1237	0.0018726	0.00136029	0.00162774	0.00292913	0.00380901	-0.000462231	0.00283558	-0.00336367	-0.0056013	-0.00578506	-0.00526634	-0.00138202	0.0015775	5.7258e-05	-0.00359101	-0.00597298	-1.34674e-05	-0.00370932	0.00484563	0.00507749	0.00484362	0.00417163	0.00478518	0.00484027	0.00461042	0.00498412	0.00486181	0.00432806	0.00420378	0.00436816	0.00427075	0.00473389	0.00448945	0.00463529	0.00427697	0.00462384	0.699162	0.788773	0.736826	0.482583	0.426031	0.92392	0.538531	0.499753	0.249279	0.18134	0.210293	0.75171	0.71185	0.99035	0.423783	0.197541	0.997488	0.422429
cg14660788	1	3625312	1237	-0.00118974	-0.000523573	-0.00597955	-0.00130449	0.00139472	-0.00341384	0.00424927	-0.00394244	0.000369737	-0.00454294	-0.00331235	0.00360547	0.001806	0.00106948	-0.00233682	0.0012333	-0.00325495	0.0029706	0.00383261	0.00398901	0.00388037	0.00334499	0.00386396	0.00366188	0.00366811	0.00383202	0.00382506	0.00327716	0.00335621	0.00335026	0.0035083	0.00385886	0.00371412	0.00354232	0.0035059	0.00348637	0.756238	0.895575	0.123323	0.69655	0.718133	0.3512	0.246687	0.303566	0.922995	0.165673	0.323676	0.281847	0.606708	0.781665	0.529236	0.727719	0.353189	0.39418
cg22039909	1	3635100	1237	-0.00680204	-0.00464046	-0.000374836	9.2005e-05	-0.00202683	-0.00581851	0.0037361	0.00193429	0.00104207	0.000504319	0.00132815	0.00508085	0.00456293	-0.00264718	-0.000526774	0.00527641	0.00140035	0.00660597	0.00416803	0.00446085	0.0042606	0.00341786	0.00383739	0.00391152	0.00392775	0.00415305	0.00409235	0.00347524	0.00339488	0.00356849	0.00386262	0.00389936	0.00362125	0.00375151	0.00366818	0.00384127	0.102689	0.298217	0.929895	0.978524	0.597374	0.136875	0.3415	0.641393	0.799003	0.884618	0.695633	0.154501	0.237482	0.497216	0.884342	0.159583	0.702642	0.0854807
cg04562683	1	3638722	1237	-0.000381415	0.00159249	-0.00601968	0.00513669	0.00189386	-0.00435323	0.000236444	-0.00574799	0.00535055	-0.000416745	-0.000994618	0.000960827	-0.000958272	0.00163939	0.00503895	-0.00904352	0.00301056	0.00135675	0.00521193	0.00483161	0.00481693	0.00402865	0.00458604	0.00469829	0.00452504	0.00478107	0.00467437	0.00421642	0.00420993	0.00459162	0.0045931	0.00476106	0.00443121	0.00434806	0.00438125	0.00446835	0.941662	0.741704	0.211412	0.202295	0.679635	0.354156	0.958328	0.229272	0.252352	0.921266	0.813235	0.834248	0.834735	0.730595	0.255476	0.0375349	0.491991	0.761405
cg23666378	1	3663164	1237	0.00966055	-0.000655425	-0.00433422	0.00292264	0.00110417	-9.25391e-05	-0.00148148	-0.00479024	-0.00776158	-0.0071288	-0.00635324	-0.00268338	-0.00761954	0.00623385	0.00366258	0.00154911	0.00145904	-0.00210443	0.00609903	0.00597188	0.00568418	0.00512954	0.00537614	0.00596842	0.00565519	0.00587559	0.0057297	0.00500315	0.0049863	0.00528754	0.00529931	0.00530647	0.00514013	0.00555254	0.00510402	0.0053248	0.113205	0.912606	0.445758	0.568837	0.837273	0.987629	0.793346	0.414913	0.175538	0.154197	0.202614	0.61181	0.150481	0.240089	0.476127	0.780252	0.774985	0.692685
cg02214783	1	3688257	1237	-0.00819161	-0.00499598	-0.00188096	0.000655823	0.000780546	-0.00349147	0.00882424	-0.00172853	0.000775442	-0.00695925	-0.00242907	0.00577261	0.00398586	-0.00222795	0.0021934	-1.96886e-05	-0.00181912	0.00179122	0.00390019	0.00425802	0.00418306	0.00336144	0.0037722	0.0040027	0.00349844	0.00400533	0.00377097	0.00334051	0.00366708	0.00360842	0.00365681	0.00384388	0.00377222	0.00392184	0.00349375	0.00360345	0.0357016	0.240671	0.652954	0.845313	0.836072	0.383056	0.0116578	0.666063	0.837076	0.0372247	0.507715	0.109652	0.275721	0.562178	0.56093	0.995994	0.602591	0.61913
cg17855390	1	3693301	1237	-0.00794826	-0.000296227	-0.00325783	-0.00130446	-0.00215585	-0.0064423	0.0079454	0.000562025	0.00451957	-0.00646815	-0.00532263	0.00587539	0.00202467	-0.00339467	0.000708559	0.00351872	0.00108859	-0.00069168	0.00393749	0.00439756	0.00453118	0.00348981	0.00391828	0.00409491	0.00365352	0.00421713	0.00406451	0.00336944	0.00387625	0.00369552	0.00385358	0.00406678	0.00418689	0.00350068	0.0039154	0.00406822	0.0435277	0.946294	0.472153	0.708559	0.582181	0.115662	0.029651	0.893978	0.266155	0.0549021	0.169709	0.111864	0.599304	0.40387	0.865614	0.314823	0.780992	0.864994
cg22157494	1	3774827	1237	0.00262941	-0.0013607	-0.00158904	0.00233642	0.00072653	-0.00166117	0.00280086	-0.00364485	-0.00245895	-0.00668587	-0.00631464	-0.000359369	-0.000911355	0.00339525	-0.00204198	-0.00344304	-0.000497622	-0.000265502	0.00477497	0.00499076	0.00503283	0.00405937	0.00468681	0.00465324	0.00456443	0.00479548	0.00480024	0.00413867	0.00412988	0.00423001	0.00438639	0.0047274	0.00452426	0.00453963	0.00428922	0.00455292	0.581864	0.785127	0.752205	0.56491	0.876809	0.721098	0.539462	0.44722	0.608472	0.10621	0.126262	0.932296	0.83541	0.472631	0.651744	0.448187	0.907639	0.953498
cg00489772	1	3775078	1237	-0.00730578	-0.00324901	-0.00209768	-0.00031104	-0.00215869	-0.00771753	0.00565503	-9.53332e-05	0.0011503	-0.00568532	-0.0063218	0.00726407	0.00197185	-0.00249187	-6.15169e-05	0.00192328	-0.00145765	0.00458996	0.00416365	0.00462552	0.00435434	0.00384859	0.00398423	0.00429029	0.00383126	0.00421873	0.00412527	0.00370861	0.00387736	0.00379337	0.00412119	0.00419529	0.00403645	0.00359389	0.00389525	0.00392141	0.0793176	0.482423	0.629988	0.935586	0.58795	0.0720447	0.139937	0.981971	0.780366	0.125275	0.103009	0.0555005	0.632318	0.552533	0.98784	0.592545	0.708248	0.241805
cg19375403	1	3807709	1237	0.00455847	0.00373111	-0.000246522	0.000513122	0.00334356	0.00309808	-0.00405279	-0.00193283	-0.00274502	-0.00244591	-0.00305345	-0.00260883	-0.000290591	-0.000160593	0.000484177	-0.00269284	-4.36668e-05	-0.00473093	0.00402699	0.00415859	0.00422627	0.00367366	0.00393976	0.00408965	0.00395695	0.00414049	0.00405428	0.00370456	0.00349189	0.00367264	0.00373791	0.00403507	0.00389803	0.00399685	0.00371976	0.00392816	0.257642	0.36961	0.953485	0.888916	0.396064	0.448725	0.305731	0.640634	0.498363	0.509098	0.381878	0.477492	0.938034	0.968253	0.901148	0.500476	0.990634	0.22845
cg03921357	1	3809431	1237	0.000791454	0.00304621	0.00202681	0.00266029	0.00110994	-0.00286285	0.00193544	-0.00546856	-0.00477201	-0.00654551	-0.00204529	0.000513692	0.000786492	0.000500898	-0.00478206	-0.00494937	0.00148646	-0.00121472	0.00448009	0.00467031	0.0046022	0.00401698	0.00442787	0.00445738	0.00436894	0.00464923	0.00452616	0.00405048	0.00377619	0.00404907	0.00406103	0.00437083	0.00418055	0.00438293	0.00410005	0.0042737	0.859775	0.514239	0.659647	0.507804	0.802067	0.520697	0.657767	0.239504	0.291737	0.106098	0.588075	0.899046	0.846436	0.908762	0.252672	0.258798	0.716944	0.776232
cg27446570	1	3809532	1236	0.000778319	0.00401579	0.00584009	-0.000753957	-0.00308617	-0.00435485	0.00510145	-0.00541146	-0.00617947	0.00586927	0.00205231	0.00690616	-0.00429346	0.00128989	-0.00617187	0.00208458	-1.78893e-05	0.00235854	0.00465294	0.00494217	0.00523049	0.0040941	0.00460148	0.00475325	0.00424457	0.00463067	0.00458256	0.00398807	0.00395183	0.0041862	0.004308	0.00487903	0.00463042	0.00445485	0.00416496	0.00453769	0.867154	0.416473	0.264188	0.85389	0.502418	0.359571	0.229411	0.24256	0.177506	0.1411	0.60353	0.0989955	0.318946	0.791492	0.182566	0.639831	0.996573	0.603226
cg00072449	1	3835608	1237	-0.00690637	0.00223748	0.00571831	-0.0101991	0.00236858	-0.005321	-0.00110196	-0.00783274	-0.0135109	-0.00090391	-0.00397602	0.00975482	0.00420479	-0.00829124	-0.00866963	-0.00218855	-0.0128543	0.00318889	0.00636061	0.00754816	0.00671663	0.00626848	0.00707761	0.00622881	0.00585179	0.00714231	0.00605232	0.00579435	0.00571466	0.00627834	0.00577138	0.00656749	0.00628293	0.00583056	0.00644138	0.00622769	0.277566	0.766904	0.394566	0.103727	0.737883	0.392963	0.850632	0.272787	0.0255918	0.876034	0.486581	0.12025	0.466272	0.20678	0.167627	0.707394	0.0459794	0.608616
cg20703997	1	4087676	1237	-0.00847311	-0.00136293	-0.00570247	0.000756689	-0.0029094	-0.00196867	0.00891745	-0.00174292	0.00650915	-0.00642143	0.000398344	0.00582472	0.00306259	-0.000968326	0.00187455	-0.00134593	-0.00181207	0.0025856	0.00381807	0.00448221	0.00427894	0.00359325	0.00399697	0.00424265	0.00345464	0.00408952	0.00392919	0.00345011	0.00379013	0.00366164	0.00363305	0.00387432	0.00387388	0.00358561	0.00397403	0.00393808	0.0264721	0.761071	0.182636	0.83321	0.466674	0.642634	0.00984298	0.669968	0.0975977	0.0627129	0.916296	0.111668	0.399239	0.802638	0.628461	0.707386	0.648405	0.511462
cg00546971	1	4207818	1237	-0.00209123	0.00218176	-0.00247806	0.00430834	-0.00568138	-0.00455339	0.00594994	-0.00312996	-0.00681114	-0.00975483	0.00229791	0.00466864	0.00167667	0.000524416	-0.00187617	-0.00396512	0.00507441	-0.00350167	0.00497221	0.00530899	0.00519799	0.00421362	0.00508011	0.00484815	0.00494798	0.00498721	0.00500616	0.00463218	0.00429531	0.00445319	0.00450189	0.00509496	0.0051806	0.0047929	0.00482089	0.00478771	0.674059	0.681106	0.633551	0.306554	0.263414	0.347627	0.22917	0.530268	0.173655	0.0352147	0.592662	0.294463	0.709567	0.91802	0.717238	0.408072	0.29253	0.464544
cg07425646	1	4221616	1237	-0.00420143	-0.00194275	0.00398282	-0.000818438	-0.000380169	-0.00301355	0.00175043	0.000770341	-0.000135581	0.00470699	0.0014455	0.000523697	-0.000400866	-0.00454458	-0.000316664	0.00650279	-0.000416774	0.00416607	0.00454716	0.00457802	0.00449129	0.00382738	0.00433914	0.00430083	0.00425044	0.0044053	0.00444749	0.00377579	0.0037369	0.00392276	0.00392747	0.00428744	0.00411808	0.00410417	0.00391754	0.00413246	0.355503	0.6713	0.375193	0.830674	0.930184	0.483497	0.680469	0.861184	0.97568	0.212536	0.69889	0.893796	0.918703	0.289156	0.938706	0.113095	0.915276	0.31339
cg25488973	1	4221659	1237	0.00378985	-0.0041785	-0.000990306	0.00481032	-0.00608634	-0.00269148	0.00386312	0.00352516	-0.00510304	-0.00364235	0.000518129	0.00137366	-0.00483391	0.006788	-0.000919691	0.00345448	0.00318199	0.00169465	0.00465777	0.00479019	0.00484369	0.00416856	0.00451418	0.00487347	0.00446561	0.004669	0.00463638	0.00410601	0.00423648	0.00456003	0.00441433	0.00453191	0.00454759	0.00457326	0.00465589	0.00457666	0.415838	0.383044	0.838	0.24852	0.177571	0.580762	0.386993	0.450241	0.271048	0.375037	0.90266	0.763233	0.273495	0.134179	0.839731	0.450031	0.494333	0.711173
cg17808634	1	4275141	1237	0.00241894	0.00230375	0.00359441	0.00380486	-0.000493106	-0.003835	0.00327823	-0.00189611	-0.0025828	-0.00566051	-0.000195234	0.000511877	0.000636511	6.21141e-05	-0.00439811	-0.00500699	0.00196197	-0.00127944	0.00525959	0.00556324	0.00553607	0.00481586	0.00553999	0.00538085	0.00511146	0.00545204	0.0053521	0.00481754	0.00467038	0.00495596	0.0048212	0.00535845	0.00517862	0.00527013	0.00493771	0.00505539	0.645581	0.678799	0.516163	0.429488	0.929075	0.476023	0.521296	0.728006	0.629396	0.240003	0.966656	0.917737	0.894966	0.990751	0.395724	0.342077	0.691114	0.800203
cg00143909	1	4363493	1237	0.0033349	0.00278753	0.00112908	0.00250009	0.00139687	-0.000310752	-0.000219248	-0.00415083	-0.00457934	-0.0045367	-0.00128781	-0.0018814	-0.00165263	0.00191085	-0.00126998	-0.00405987	-0.000109965	-0.00378624	0.00391134	0.00420574	0.00421497	0.00371297	0.00407459	0.00385105	0.00375362	0.0040742	0.00393687	0.00360067	0.00348672	0.00355654	0.00360703	0.00391147	0.00364463	0.0037895	0.00357563	0.00382042	0.393869	0.507464	0.788796	0.50073	0.731729	0.935686	0.953422	0.308293	0.244751	0.207684	0.71187	0.596808	0.64683	0.625178	0.727502	0.284014	0.975466	0.321659
cg01601816	1	4440835	1237	0.0036242	0.000825359	-0.00142265	-0.000458099	0.00502661	-0.000730589	0.00124154	-0.00304654	-0.00185733	-0.0067153	-0.0048749	0.000296841	-0.00154603	0.00213462	-2.17797e-05	-0.00330377	-0.000461443	-0.00576532	0.00550675	0.00573503	0.00589755	0.00471932	0.0054336	0.00550467	0.00545391	0.00572504	0.00559228	0.00500575	0.0048159	0.00504287	0.00508135	0.00535067	0.00526821	0.00534822	0.00515439	0.00526436	0.51045	0.885567	0.809379	0.922672	0.354915	0.894414	0.819924	0.594627	0.739796	0.179753	0.311417	0.953061	0.760933	0.689934	0.996701	0.536751	0.928665	0.273447
cg24500749	1	4557351	1237	0.00357573	0.00678469	-0.000646717	0.00555359	0.004636	-0.00062326	0.00343602	-0.00513921	0.000895937	-0.00627714	-0.00191754	0.00203245	-0.00231502	0.000900567	-0.00114976	-0.00619982	-0.0014185	-0.00239612	0.00425919	0.00449201	0.00458577	0.00387265	0.00404986	0.00435608	0.00390559	0.0043932	0.00445381	0.00363979	0.00371093	0.00373147	0.00400706	0.00444227	0.00397638	0.00426425	0.00379484	0.00406031	0.401171	0.130944	0.887849	0.151556	0.25232	0.886228	0.378984	0.242077	0.840572	0.0846014	0.605348	0.585975	0.563442	0.839349	0.772468	0.145972	0.708555	0.555102
cg14177339	1	4630888	1237	0.0010437	0.00682846	0.000355439	0.000139468	-0.00114619	-0.00298377	0.00264051	-0.0028044	0.000678768	-0.00303183	-0.000492188	0.00448516	0.00201461	-0.00543789	-0.00403425	-0.00121554	-0.000727727	0.00286092	0.00411759	0.00449797	0.0042559	0.00362774	0.0042162	0.00399959	0.00372264	0.00416978	0.00397893	0.00376	0.00367296	0.00373704	0.00368334	0.00413104	0.00384117	0.00365992	0.00378016	0.00377179	0.799903	0.128984	0.933441	0.969333	0.785735	0.455656	0.478131	0.501232	0.864546	0.420048	0.8934	0.230065	0.584412	0.188057	0.293597	0.739797	0.847341	0.448148
cg16906964	1	4660171	1237	0.00523111	0.00365566	-0.00109682	0.00256166	-0.000731301	-0.00193615	6.37187e-06	-0.00542218	-0.00306962	-0.00369819	-0.0034184	-0.00147763	-0.00452886	0.00106417	-0.00130436	-0.00457173	0.000655628	-0.00150265	0.00516641	0.00531301	0.00511425	0.00443208	0.00513428	0.00498295	0.00493708	0.00519904	0.00495016	0.00460719	0.00439353	0.00458906	0.00476464	0.00506158	0.00475342	0.00499598	0.00468264	0.00495609	0.311288	0.491416	0.830186	0.563277	0.886736	0.697605	0.99897	0.296986	0.535189	0.422148	0.436538	0.747461	0.341851	0.833476	0.783773	0.360149	0.88865	0.761744
cg00930781	1	4660565	1237	-0.00523543	-0.00682064	-0.00404574	0.00235154	-0.00451648	-0.00637407	0.00951623	0.000572408	0.00115104	-0.00932459	-0.00477258	0.00366872	0.000179523	0.00122893	0.00127678	-0.000727244	-0.00157593	0.00323229	0.00389443	0.00426233	0.00396491	0.00328481	0.00397383	0.0039481	0.00340074	0.00395406	0.00360813	0.00308317	0.0037295	0.00362549	0.00368354	0.00385578	0.00375611	0.00357895	0.00360258	0.00363027	0.17884	0.109551	0.307545	0.474063	0.255724	0.106426	0.00513757	0.884897	0.749716	0.0024917	0.200656	0.311574	0.961129	0.749936	0.733916	0.838978	0.66179	0.373267
cg16937007	1	4710779	1237	0.00700525	0.00367768	-0.000186043	0.00660905	0.0029508	0.000908891	0.000870757	-0.00365383	-0.00185483	-0.00739468	-0.00352972	-0.00285906	-0.00239265	0.000805187	-0.000935704	-0.00412925	0.000108635	-0.00691336	0.00624806	0.00653319	0.00625965	0.00512711	0.0059274	0.0056848	0.00571582	0.0061909	0.00612485	0.00540764	0.005201	0.00537631	0.00551704	0.00600666	0.00572757	0.00576019	0.00558692	0.00575418	0.262208	0.573487	0.97629	0.197384	0.618609	0.872975	0.878918	0.555061	0.762015	0.171484	0.497353	0.594873	0.664519	0.893364	0.870228	0.47346	0.984487	0.229577
cg02482718	1	4726759	1237	0.00353392	0.0046991	-0.000868431	0.00243489	-0.000322381	0.00120239	-0.000891403	-0.00503811	-0.00214565	-0.00536265	-0.00149165	-0.00385651	-0.00202726	0.00416044	0.000481653	-0.00545688	0.00146462	-0.00715579	0.00545236	0.00559356	0.00567412	0.00505152	0.0055589	0.00534882	0.00528165	0.00556445	0.00551922	0.00493084	0.00481984	0.00485715	0.00488554	0.00519584	0.0050378	0.00539212	0.005051	0.00528442	0.516891	0.400857	0.878358	0.629798	0.953754	0.822139	0.865975	0.365248	0.697455	0.276784	0.756956	0.427204	0.678178	0.423291	0.923832	0.311533	0.771842	0.175695
cg15605704	1	4770676	1237	0.00860095	-0.00117349	-0.00136705	0.00388359	0.00537849	0.00373395	0.000734273	-0.00442829	-0.00356641	-0.00686276	-0.00400427	-0.00613346	-0.00119736	0.00114404	-0.00563241	-0.00545757	-0.00124541	-0.0044421	0.00657453	0.00670091	0.0067338	0.00574574	0.00664161	0.00634281	0.00622608	0.00662484	0.00667538	0.00578752	0.00570566	0.00599602	0.0057477	0.00630268	0.00615601	0.00613581	0.00598527	0.00620254	0.190798	0.860983	0.839124	0.499099	0.418045	0.55607	0.906119	0.503854	0.593159	0.235707	0.4828	0.306345	0.834979	0.855962	0.360221	0.373755	0.835167	0.473883
cg02837536	1	4771682	1237	0.00628487	0.00122027	-0.00190687	0.00352574	0.00150941	0.00192668	-0.00228362	-0.00133079	-0.00205186	-0.00392285	-0.00260159	-0.00352956	-0.00165832	0.00175203	-0.000509097	-0.0046465	0.0018005	-0.00593125	0.00508011	0.00541991	0.00530643	0.00444098	0.00511217	0.00502634	0.00500105	0.00534163	0.00522474	0.00462371	0.00448684	0.00464326	0.0046282	0.00513188	0.00478481	0.00499816	0.0046422	0.00493183	0.216031	0.821866	0.719332	0.427248	0.767796	0.701485	0.647939	0.803256	0.694526	0.396204	0.562031	0.447166	0.720114	0.732802	0.915266	0.352556	0.698123	0.229113
cg04292104	1	4816720	1237	-0.00614673	-0.00359232	-0.0016282	-0.00399988	-0.00152004	0.00290249	0.00410185	0.00192804	0.0022722	-0.00371701	0.0025472	0.00606275	0.00549252	0.00205311	-0.00256289	-0.000652629	0.00389667	-0.00322371	0.00424388	0.00488674	0.00437683	0.00390244	0.00427919	0.00483164	0.00376808	0.00425296	0.00401825	0.00392643	0.00419857	0.00423987	0.00377112	0.00410396	0.00420774	0.0038215	0.00407951	0.00399932	0.147513	0.462269	0.709891	0.305378	0.722427	0.548023	0.276341	0.650303	0.571755	0.34381	0.544062	0.152736	0.145263	0.616882	0.542465	0.864398	0.339486	0.420206
cg21199251	1	4828621	1237	0.00229905	0.000737173	0.00110237	0.0036568	0.00222559	0.00173572	-0.00585194	-0.00588091	-0.00827291	-0.00757688	-0.00635418	-0.00587521	0.00616967	0.00542073	-0.000456481	-0.0054268	-0.00263919	-0.00689363	0.00606483	0.00702649	0.00648498	0.00570953	0.006393	0.00614261	0.00546086	0.00632948	0.00637538	0.00544978	0.00518281	0.00567449	0.00581414	0.00632418	0.00589126	0.0058918	0.00565735	0.00580613	0.704629	0.916445	0.86502	0.521865	0.727743	0.777506	0.283893	0.352822	0.194413	0.164435	0.220195	0.300495	0.288622	0.391365	0.938238	0.35701	0.640853	0.235109
cg15088574	1	4848991	1236	0.00470554	0.00349168	-0.00306393	-0.000926427	-0.00100075	0.00178972	-0.000483812	-0.00456585	-0.00197783	-0.00269858	0.00418194	-0.00494095	-0.00138954	0.00485716	-0.000204856	-0.00486504	0.00192415	-0.00349087	0.00604376	0.00621878	0.0060674	0.00520061	0.00599674	0.00573465	0.00584389	0.00610222	0.0060523	0.00508429	0.00495448	0.0051088	0.00523078	0.00563104	0.00539414	0.00554292	0.00528392	0.00548238	0.436228	0.574475	0.613571	0.858614	0.867463	0.754974	0.934019	0.454323	0.743827	0.595579	0.398629	0.333472	0.790511	0.388375	0.969706	0.380105	0.715744	0.524292
cg02630175	1	5159533	1235	0.00192019	0.00365632	0.00287856	0.00114028	0.00270058	-0.00256695	0.00414238	-0.00411602	-0.0044823	-0.00542475	-0.00248298	0.000429937	0.000890231	0.00191323	-0.00298635	-0.004562	-0.00133521	-0.00314285	0.00480472	0.00514392	0.00505734	0.00434711	0.00483031	0.00497794	0.00477809	0.00519403	0.00494417	0.00461638	0.00441105	0.00452971	0.00457542	0.0048789	0.00470738	0.00477059	0.00464061	0.00465618	0.689416	0.477205	0.569231	0.793085	0.576101	0.606089	0.385968	0.428097	0.364628	0.239951	0.573503	0.924382	0.845731	0.694952	0.525821	0.338933	0.773559	0.499685
cg16954765	1	5159913	1237	0.00347609	0.00201607	0.00228748	0.00319376	0.0021122	-0.0022128	0.000491539	-0.00354336	-0.00520231	-0.00343012	-0.00297639	0.000817507	0.000562712	0.000114331	-0.0019	-0.00549254	-4.38449e-05	-0.00363624	0.00448802	0.00463683	0.00456847	0.00387359	0.00435793	0.00438976	0.00428748	0.00455207	0.00445238	0.00407136	0.00383621	0.00408643	0.00401358	0.00432476	0.00433241	0.00431755	0.00408165	0.0043191	0.43862	0.663711	0.616575	0.409657	0.627903	0.614204	0.908726	0.43633	0.242632	0.399508	0.437828	0.841438	0.8885	0.978909	0.660984	0.203323	0.991429	0.399845
cg18036623	1	5300056	1237	0.00245039	0.00509207	-0.000459917	0.00642749	0.000565607	0.00209496	0.000492649	-0.00358937	-0.00185021	-0.00761839	-0.00128096	-0.00332026	-0.00180554	0.000578186	0.000263268	-0.00842587	0.00262731	-0.0085401	0.00531187	0.00557846	0.00557306	0.00503088	0.00542784	0.00519538	0.00512355	0.00543708	0.00538981	0.00500796	0.00462388	0.00483816	0.00492199	0.00526917	0.00514764	0.00516463	0.00496961	0.00511939	0.644581	0.361343	0.934229	0.201388	0.917007	0.686775	0.923398	0.509148	0.731388	0.128195	0.781757	0.492546	0.713746	0.912624	0.959211	0.102794	0.597031	0.0952786
cg07199764	1	5347468	1237	0.00656553	0.00476574	-0.00283276	-0.00202395	0.00277684	-0.0027243	0.00120031	-0.011519	-0.00616925	0.000223345	0.00185865	-0.00224058	-0.00141101	-0.00308663	-0.00455682	-0.00452647	0.00329636	-0.0025012	0.00567868	0.00653637	0.00572727	0.00503057	0.00614853	0.00575596	0.0051643	0.00590784	0.00575891	0.00515397	0.00520801	0.00523453	0.00521116	0.00580928	0.00519369	0.00536371	0.00535051	0.00559644	0.247611	0.465934	0.620876	0.687442	0.651538	0.635999	0.816208	0.0512013	0.284055	0.965435	0.72118	0.668623	0.786571	0.595192	0.380282	0.398721	0.537839	0.654928
cg07263724	1	5356229	1235	0.0013698	0.00152688	0.00331645	0.00633037	0.00134394	-0.00389711	0.000778698	-0.00217016	-0.00181122	-0.00569457	-0.00242225	0.00236921	0.000584566	-0.00013093	-0.00433979	-0.00661974	0.000140047	-0.000803736	0.0041522	0.00422927	0.00428488	0.00356195	0.00405853	0.00412777	0.00417715	0.0043974	0.00429545	0.00367351	0.00361245	0.00373365	0.00367885	0.00410234	0.00395255	0.0042507	0.00381295	0.0039727	0.741477	0.718079	0.438937	0.0755321	0.740538	0.345108	0.852117	0.621653	0.673274	0.1211	0.502522	0.525719	0.873748	0.974539	0.272217	0.119392	0.970701	0.83967
cg05570231	1	5485333	1237	0.00369923	0.000387862	0.00174429	0.00423897	0.00220865	-0.00204147	0.00173627	-0.00389699	-0.0038243	-0.00511175	-0.00262411	-0.0021823	-0.00120325	0.0014075	-0.00293102	-0.00459791	-0.000506655	-0.00204056	0.00506222	0.00520245	0.00512987	0.0043832	0.00498627	0.00491395	0.00476275	0.00504939	0.00502149	0.00448675	0.00435318	0.00453383	0.00455753	0.00485635	0.00470542	0.0047262	0.00448427	0.00475875	0.46493	0.94057	0.733837	0.333496	0.657805	0.677817	0.715446	0.440248	0.446307	0.254578	0.54664	0.630277	0.79177	0.771949	0.533348	0.330625	0.910043	0.668068
cg13067635	1	5526684	1237	0.00699244	0.000218235	0.00245815	0.00291841	0.000861302	0.00419727	-0.00385391	-0.00220656	-0.00421583	-0.000908224	-0.000227873	-0.000494546	-0.00239726	0.00303248	-0.0019614	-0.00340748	0.000836477	-0.00641739	0.00429462	0.00455239	0.00451557	0.00379401	0.00419544	0.00413016	0.00400592	0.00445155	0.00420288	0.00380185	0.0037803	0.00370072	0.00398339	0.00429207	0.00404116	0.00409816	0.00386474	0.0039535	0.103485	0.961765	0.586185	0.441767	0.837342	0.309511	0.336022	0.620117	0.315821	0.811191	0.951933	0.893691	0.547298	0.479858	0.627425	0.405711	0.828647	0.104543
cg20695003	1	5561949	1237	0.00445055	6.21836e-05	-0.000647093	0.00466121	0.0040222	0.000782743	0.000781627	-0.00122102	0.000444143	-0.00408683	-0.00414171	-0.00313798	-0.000379718	0.00390475	-0.00264639	-0.00443971	-0.00232882	-0.00613011	0.00542885	0.00564435	0.00578304	0.00484812	0.00564235	0.00545929	0.00530777	0.00562403	0.00542211	0.00493102	0.00490543	0.00496023	0.00498556	0.00540829	0.00512036	0.00527547	0.0051924	0.00527408	0.412333	0.99121	0.910907	0.336328	0.475933	0.885991	0.882926	0.828125	0.934716	0.407218	0.398495	0.526977	0.939289	0.470298	0.60527	0.400025	0.653788	0.24511
cg24591573	1	5561974	1237	-0.0100906	4.67579e-05	-0.00227338	0.000541209	-0.00500196	-0.00483393	0.00691844	-0.00404272	0.00248716	-0.00347398	0.000386556	0.00276411	0.00384911	-0.0063585	0.000218369	0.00437131	-0.000500132	0.00308165	0.00428734	0.00434427	0.0044593	0.00367499	0.0040898	0.00425575	0.00398836	0.00438859	0.00429704	0.00378614	0.00384258	0.00381019	0.0040182	0.00424766	0.00432742	0.00384306	0.00410319	0.00402921	0.0185933	0.991412	0.610187	0.88292	0.221318	0.256016	0.082801	0.356952	0.562719	0.358853	0.919869	0.468175	0.338103	0.134408	0.959754	0.255348	0.902987	0.444374
cg11968318	1	5561995	1237	0.00433359	-0.000469577	-0.000468339	0.00445421	0.00675981	1.36927e-05	0.00361863	-0.00320148	-0.00426084	-0.00725778	-0.00524733	0.00133992	-0.000755183	0.00272482	-0.000214095	-0.00622037	-0.000643411	-0.00740301	0.00582862	0.00601894	0.00601632	0.00515207	0.00577644	0.00571595	0.00557514	0.00586628	0.0059339	0.00523312	0.00526124	0.00519757	0.00530525	0.00578394	0.00542327	0.00567365	0.00522296	0.00541535	0.457178	0.937815	0.937951	0.387287	0.241906	0.998089	0.516297	0.585243	0.472727	0.165474	0.318592	0.796563	0.886806	0.637568	0.96851	0.272921	0.901958	0.171612
cg20147499	1	5564550	1236	0.00109598	0.00127374	0.00457493	0.0046009	0.000249396	-0.00224734	0.0028123	-0.0021518	-0.0042606	-0.00477234	-0.00336667	-0.000170527	0.00224555	0.00386199	-0.00263685	-0.00567957	0.00274713	-0.00305139	0.00462065	0.00488667	0.00465591	0.00402315	0.00467372	0.00452481	0.00441085	0.0047024	0.0046138	0.00416889	0.0039645	0.00417332	0.00398396	0.00462405	0.00438038	0.00444966	0.00417627	0.00439815	0.812508	0.794358	0.325801	0.252788	0.957444	0.619421	0.523742	0.647242	0.355774	0.252312	0.395768	0.967407	0.572994	0.403608	0.547195	0.201812	0.51067	0.487815
cg16085041	1	5682398	1237	-0.00244465	0.00608469	-0.00544315	0.000956494	-4.41139e-05	0.00195604	0.00457767	-0.00829862	0.000204225	-0.00401376	-0.00338005	-5.71132e-05	0.00101087	-0.00233886	-0.000798491	0.000720258	0.000622459	-0.00388141	0.00441753	0.00424144	0.00455227	0.00349777	0.00435223	0.00411076	0.00391804	0.00435263	0.00416315	0.00366814	0.00376909	0.00371751	0.0039124	0.00415633	0.0040731	0.00408912	0.00383943	0.00384103	0.579991	0.151407	0.231813	0.784501	0.991913	0.634194	0.242663	0.0565753	0.960875	0.273859	0.369836	0.987742	0.796117	0.573625	0.844579	0.860184	0.871209	0.312249
cg25318976	1	5727352	1237	0.00647876	0.00052561	0.000811144	0.00479012	0.00448008	0.00459157	0.00196595	-0.00462726	-0.00233517	-0.008095	-0.00212199	-0.00469379	-0.0030936	0.00373515	-0.00291193	-0.00640601	0.00217417	-0.00743932	0.00631987	0.00662769	0.00673679	0.00563381	0.00673716	0.00634427	0.00630329	0.00663344	0.00640044	0.00577717	0.00565962	0.00585432	0.00592346	0.00643043	0.00622295	0.00621257	0.00603936	0.00623183	0.305297	0.93679	0.904162	0.395189	0.506064	0.469229	0.755122	0.485448	0.715227	0.161153	0.707709	0.422689	0.601488	0.561339	0.639831	0.302477	0.718847	0.232571
cg00078121	1	5767843	1237	0.00132863	0.00340028	0.00135475	0.00169633	0.00101483	-0.00223373	0.00249491	-0.00525635	-0.00436067	-0.0056576	-0.0045124	0.00104642	-0.00017081	-0.000222499	-0.00105927	-0.00337689	0.00191849	-0.00224988	0.00429633	0.00463996	0.00465727	0.00381007	0.00427799	0.00440031	0.00418579	0.00447546	0.00441942	0.00389937	0.00383332	0.00396305	0.00414069	0.00430151	0.00412695	0.00429499	0.00395091	0.00422966	0.757133	0.463664	0.771136	0.65616	0.812485	0.611713	0.551146	0.240202	0.323787	0.146807	0.239135	0.791746	0.967095	0.958747	0.797432	0.431728	0.627264	0.594776
cg11866589	1	5804995	1237	0.00308055	0.00101596	0.00111126	0.00329387	0.00215931	0.000389279	0.00110941	-0.00299932	-0.00438146	-0.00509338	-0.00389073	-0.00204395	-0.00116531	0.00113816	-0.00239398	-0.00401932	0.00128846	-0.00300862	0.00451393	0.00480357	0.00472915	0.00400912	0.00465181	0.00449328	0.00444663	0.00468118	0.00463086	0.00409195	0.00391708	0.00408172	0.00419387	0.00452717	0.00434358	0.00439746	0.00419895	0.00451596	0.494952	0.832496	0.814224	0.411308	0.642514	0.930961	0.802979	0.521706	0.344075	0.213231	0.320577	0.616543	0.781119	0.8015	0.581529	0.360712	0.758955	0.50527
cg13355874	1	5932351	1237	0.00117168	0.00178774	0.00348846	0.00119762	-0.000115429	-0.00444939	0.0026496	-0.00284538	-0.00537636	-0.00226718	-0.00295521	0.00267009	0.000104987	0.00203795	-0.00288788	-0.00403676	0.00349482	-0.00135041	0.00417753	0.00452047	0.0045859	0.00373608	0.0041629	0.00422117	0.00399766	0.00429639	0.00432951	0.00396177	0.00361519	0.0038794	0.0037924	0.00432831	0.00413101	0.00418468	0.00387778	0.00388957	0.779115	0.692491	0.44684	0.748547	0.977879	0.291853	0.507467	0.507796	0.214313	0.567143	0.413677	0.49128	0.977915	0.637753	0.484507	0.334719	0.367459	0.72845
cg14071324	1	5998570	1237	-0.0124612	-0.00413635	-0.00176734	-0.000713204	-0.000397351	-0.00461674	0.00831819	0.000790063	0.00421498	-0.00230633	-0.00302077	0.0049861	0.0058957	-0.000995265	-0.00276768	0.00182627	-0.00104688	0.00430603	0.00340258	0.00406128	0.00402648	0.00327366	0.00373159	0.00385809	0.00315012	0.0035875	0.00358556	0.00330284	0.00372577	0.00344463	0.0032825	0.00362695	0.00363217	0.00345667	0.00337737	0.00338724	0.000249976	0.308449	0.660713	0.827537	0.915199	0.231448	0.00827606	0.825695	0.239777	0.484997	0.417494	0.147756	0.0724788	0.783771	0.446067	0.597268	0.756585	0.20364
cg22356839	1	6011302	1236	0.00430858	0.000466956	0.00365286	0.00169172	0.00347891	-0.00204839	-0.000857302	-0.00322328	-0.00272784	-0.00521183	-0.00439434	0.000361559	0.00406599	-0.00124558	-0.00299849	-0.00161734	-3.62637e-05	-0.00126928	0.00456762	0.00507083	0.00484677	0.00429509	0.00499746	0.00485095	0.00440373	0.00470011	0.00455857	0.0040534	0.00409624	0.00444281	0.00412053	0.00462475	0.00435508	0.00435205	0.00424387	0.00440532	0.345534	0.926629	0.451048	0.693675	0.486344	0.672831	0.845646	0.492846	0.549575	0.198516	0.283373	0.935139	0.323758	0.787677	0.491136	0.710171	0.993182	0.773252
cg13951223	1	6011309	1235	0.00363647	0.00278716	0.00237393	0.00267609	0.0033306	0.00130777	0.000746989	-0.00249558	0.000211835	-0.00633811	-0.00175557	-0.00095393	0.00131085	-0.000125505	-0.00372427	-0.00123137	0.00150585	-0.00385472	0.00395572	0.00431543	0.00424255	0.00355353	0.0043134	0.004192	0.00398946	0.00408423	0.00415729	0.00374613	0.00365407	0.00368509	0.00374177	0.00429849	0.00392041	0.00387955	0.00375995	0.00386429	0.357941	0.518371	0.575785	0.451402	0.440024	0.755065	0.851472	0.541181	0.959361	0.0906635	0.630913	0.795741	0.726092	0.976707	0.342127	0.750939	0.68879	0.318511
cg05319985	1	6030852	1237	-0.00873346	-0.00612659	0.00477801	-0.00135594	0.00114051	-0.00585279	0.00299777	0.00221682	-0.000648248	0.00419529	0.00175555	0.0034218	0.00316335	-0.00155956	-0.00391461	0.00675245	-0.000587431	0.009594	0.00577567	0.00624596	0.00581434	0.00486188	0.00545774	0.00556679	0.00538092	0.00574951	0.0055627	0.00492537	0.0048266	0.00514957	0.00524132	0.00573895	0.00528659	0.00577662	0.00543842	0.00519379	0.130506	0.326647	0.411212	0.780327	0.834471	0.293086	0.577452	0.699817	0.907229	0.39434	0.716064	0.506381	0.546149	0.785814	0.459009	0.242433	0.913984	0.0647173
cg09275986	1	6035793	1235	4.33087e-05	0.00130978	0.000822768	-0.00458719	0.00344579	0.00416483	-0.00305124	-0.00571062	0.00157627	-0.00415254	-0.000440875	-0.00315465	-0.00192872	-0.000821629	-0.00111387	0.00476429	-0.0046434	0.00131669	0.00424961	0.00440934	0.00418422	0.00356092	0.00419546	0.00425233	0.00388015	0.0041208	0.00410741	0.00363158	0.00410317	0.00384291	0.00388297	0.00417479	0.00412569	0.00385442	0.00382768	0.00398295	0.991869	0.766431	0.844112	0.197675	0.411468	0.327371	0.431651	0.165807	0.701154	0.252851	0.914434	0.411702	0.619391	0.843978	0.787172	0.216437	0.225087	0.74096
cg02016836	1	6076639	1237	0.00674878	0.00114395	0.00148454	0.00303476	0.00540618	-0.00267316	0.00187877	-0.00340826	-0.00447808	-0.00692954	-0.00429121	-0.000976225	0.000969913	0.000265375	-0.00374174	0.00152508	3.42668e-05	0.00243608	0.00473191	0.00446112	0.00458223	0.00383166	0.00437863	0.00434066	0.0042059	0.00454915	0.00443092	0.00401983	0.00385779	0.00405735	0.00414401	0.00426767	0.0042524	0.00413699	0.00393167	0.00427497	0.153802	0.797621	0.745954	0.428348	0.216952	0.537999	0.655092	0.453732	0.312187	0.0847371	0.265988	0.80986	0.814945	0.950417	0.378907	0.712393	0.993046	0.568782
cg13614083	1	6085872	1237	0.00583498	6.65426e-06	0.00229402	0.00523353	0.00180096	-0.000643842	0.00269093	-0.00339751	-0.00600093	-0.00545559	-0.000412828	0.000554604	-0.00226067	0.00224161	-0.00380429	-0.00416318	0.00253659	-0.0022784	0.00444959	0.00463216	0.00473521	0.00418163	0.00446805	0.00471846	0.00430511	0.00451696	0.00468723	0.00416397	0.00429124	0.00437161	0.00413455	0.00448949	0.00427191	0.00459421	0.00418796	0.00428856	0.189739	0.998854	0.62806	0.210733	0.686893	0.891464	0.531935	0.451951	0.200449	0.190132	0.92336	0.899047	0.584534	0.617566	0.373178	0.36484	0.544722	0.595229
cg03726628	1	6088407	1237	0.00468921	0.00768517	-0.00334198	-0.000184897	0.00437924	0.00520372	-0.00239152	-0.00542198	-0.001986	-0.00803384	-0.00337776	-0.00126837	-0.000500526	0.00153636	-0.00101969	-0.00260222	-0.00115172	-0.00786166	0.00561182	0.00589166	0.00620606	0.00491338	0.00575733	0.00550193	0.00550301	0.00595226	0.0056913	0.00518278	0.00490942	0.00513636	0.00527709	0.00571058	0.00548539	0.00557139	0.00529233	0.0054942	0.403383	0.192092	0.59023	0.969982	0.446873	0.344251	0.663865	0.362343	0.727124	0.121117	0.491442	0.804955	0.924435	0.787901	0.85253	0.640451	0.827725	0.152458
cg22912890	1	6090481	1237	0.00547697	0.00125294	-0.00418525	0.00257314	0.000943431	0.002145	-0.000392161	-0.000655042	-0.00122267	-0.00523756	0.000273974	-0.000414628	-0.00199186	0.00256469	-0.000209077	-0.00469354	-0.000541473	-0.00485627	0.0055874	0.00589768	0.00554688	0.00495361	0.00553084	0.00528075	0.00548849	0.00576175	0.00582317	0.00509691	0.00484095	0.00486779	0.00510494	0.00573004	0.00535357	0.00531305	0.00507357	0.00529884	0.326969	0.831759	0.450535	0.603448	0.864557	0.684602	0.943038	0.909485	0.833693	0.30414	0.954868	0.93212	0.696402	0.654451	0.968848	0.377022	0.915008	0.359416
cg06904349	1	6103250	1237	0.00624001	0.00674964	0.0039375	-0.000711597	0.000672994	0.0076757	-0.00646694	-0.00473978	-0.00580397	-0.00659331	0.00529121	-0.0047826	0.000372015	0.00143354	-0.00701711	-0.00614596	-0.00305942	-0.00778486	0.00594089	0.00642567	0.0058289	0.00510187	0.00566044	0.00574227	0.00551229	0.00601338	0.00587863	0.00506125	0.00497939	0.00528095	0.00544701	0.00566437	0.00544403	0.00531161	0.00516119	0.00563601	0.293558	0.293526	0.49935	0.889073	0.905359	0.18132	0.240721	0.430576	0.323496	0.192676	0.287953	0.36513	0.945549	0.800207	0.197414	0.247239	0.553332	0.167196
cg01184901	1	6113023	1237	0.00558534	0.00383513	0.00578619	0.00504348	0.000245724	-0.00344939	0.00149042	-0.00622002	-0.00511203	-0.00539904	-0.0036042	0.000807829	-0.000222303	0.00113735	-0.00701849	-0.00582459	0.000530518	-0.00374602	0.00498974	0.00544183	0.00531796	0.00452867	0.00498237	0.00529656	0.00483903	0.0052558	0.00508106	0.0046146	0.00442134	0.00477313	0.00449399	0.00504028	0.00501007	0.00494616	0.00462323	0.00499154	0.262984	0.480966	0.276575	0.265418	0.960665	0.514884	0.758082	0.236627	0.31437	0.242004	0.414968	0.865604	0.960547	0.821472	0.161251	0.238956	0.908643	0.452969
cg00678862	1	6113057	1236	-0.00182254	0.00322884	0.0033612	0.00182701	-0.000177908	-0.00233613	0.00334702	-0.00241473	-0.00220407	-0.00357348	-0.00124441	0.00234612	0.00304016	0.000159832	-0.00440254	0.000293752	-0.00118279	-0.00154674	0.00394682	0.00430781	0.00438563	0.00366191	0.00400964	0.00435812	0.00394207	0.00417126	0.00411362	0.00347949	0.00347743	0.00389595	0.00359686	0.00397801	0.00385741	0.00391434	0.00369801	0.00377513	0.644242	0.453536	0.443431	0.617833	0.964609	0.59193	0.395854	0.562659	0.592098	0.304415	0.720454	0.547044	0.397984	0.96795	0.253736	0.940179	0.749086	0.682012
cg16603374	1	6113068	1237	0.00127237	-0.000859383	0.00639141	0.00370356	0.00157716	-0.00383884	0.00611559	-0.00581592	-0.00667108	-0.00362151	-0.0026813	-0.000665906	-5.26164e-05	-0.00171078	-0.00690067	0.00174269	0.00147187	0.00529527	0.00502317	0.00507231	0.00526502	0.00446105	0.00497238	0.0047162	0.00447896	0.0051209	0.00481941	0.00426201	0.00427896	0.00440099	0.00466649	0.00482679	0.00472819	0.00464718	0.00456165	0.00478537	0.800036	0.865461	0.224772	0.406427	0.751103	0.415662	0.172126	0.256073	0.166294	0.395481	0.530906	0.879733	0.991004	0.723014	0.144434	0.707661	0.746952	0.268487
cg26708484	1	6142608	1237	0.00732523	0.00330884	-0.00303455	0.00260152	0.00363068	0.00379257	-0.0038184	-0.00346578	-0.00074346	-0.00488969	-0.0032666	-0.0031541	-0.00278072	0.00288343	0.00196482	-0.00495461	-0.000834023	-0.0080814	0.00573554	0.00572734	0.0056741	0.00492281	0.00552946	0.00554929	0.00536937	0.00564153	0.00570105	0.00504308	0.0048704	0.00520197	0.00510398	0.00549082	0.00531415	0.00530906	0.00497889	0.00537108	0.201544	0.563448	0.592782	0.597178	0.511434	0.494334	0.476995	0.538995	0.896244	0.332254	0.502409	0.544297	0.585882	0.599488	0.711581	0.350698	0.866967	0.132424
cg20773915	1	6171788	1237	0.00366498	0.0015844	0.00212897	0.0035205	0.00464335	0.00528031	0.00119756	-0.000897677	-0.000140986	-0.0056317	-0.00267678	-0.00407326	0.00295077	0.00180092	-0.0032368	-0.00263279	-0.00130196	-0.00690717	0.00560045	0.0059302	0.00580933	0.00499623	0.00546021	0.00556472	0.00540428	0.00573246	0.00556357	0.00505873	0.00500232	0.00508625	0.00505136	0.00552682	0.00525691	0.00540345	0.00506998	0.00526031	0.512849	0.789334	0.714011	0.48104	0.395104	0.342676	0.82463	0.875564	0.979783	0.265595	0.592575	0.423226	0.559117	0.744537	0.538077	0.626086	0.797336	0.189159
cg10378348	1	6244619	1235	0.00657	0.00255783	-0.00719504	-0.00115146	0.00382431	0.00258152	-0.00391089	0.00023328	0.00148922	-0.00330006	-0.00308532	-0.00243118	-0.00117007	0.00552132	0.00438298	-0.00125851	-0.00227284	-0.00557867	0.00456368	0.00468328	0.00460096	0.00421236	0.00469683	0.00456634	0.00449874	0.00445736	0.00450432	0.00404848	0.00392669	0.00420478	0.00422921	0.00444324	0.00443959	0.00433732	0.00429381	0.00429594	0.149973	0.584954	0.117861	0.784582	0.415512	0.571845	0.384667	0.958261	0.740932	0.414995	0.432025	0.563133	0.782038	0.214003	0.32352	0.771696	0.596577	0.194085
cg01706446	1	6257929	1237	-0.00310271	-0.00213695	0.00297477	-0.000698881	0.00361727	0.0056534	0.00224546	0.00406484	-0.00581656	-0.00387539	-0.0012119	0.000285172	0.00234995	-0.00689574	0.000896162	0.00286512	0.00214337	-0.00162659	0.00441813	0.00465727	0.00437817	0.00380441	0.00443262	0.00425731	0.00387933	0.00422529	0.00401566	0.00398883	0.00361065	0.00401217	0.004068	0.00425683	0.004187	0.00393877	0.00403825	0.00394151	0.482513	0.646348	0.496849	0.854247	0.414467	0.184201	0.562705	0.336036	0.147486	0.331269	0.737138	0.943337	0.563488	0.105249	0.83052	0.466972	0.59558	0.679839
cg26611832	1	6279843	1237	0.00514789	-0.00025297	0.00414285	-0.00193026	0.00549812	-0.000798641	-0.00279261	0.00217225	-0.00196947	0.00016342	-0.00280403	0.0023348	-0.00310077	-0.00161434	-0.00440182	0.000187425	0.00204671	-0.000302944	0.00454027	0.00469272	0.00459905	0.00382832	0.0042502	0.00457809	0.0041283	0.00451465	0.00434782	0.00394295	0.00383312	0.00413721	0.00408383	0.00415991	0.00422221	0.0040999	0.00397143	0.00409271	0.256866	0.957009	0.367692	0.614117	0.195798	0.861513	0.498752	0.630405	0.650564	0.96694	0.464457	0.572523	0.447686	0.697964	0.297162	0.963538	0.606302	0.940994
cg06158471	1	6283054	1236	-0.0039241	-0.00183227	0.00342798	0.00127714	-0.00295619	-0.00476123	0.00329604	-0.000321609	-0.00041367	0.00363441	0.00220286	0.00263063	0.000124235	-0.00869642	-0.00508114	0.00636438	0.00264098	0.00617602	0.00449558	0.00461937	0.00450905	0.00389675	0.00443599	0.0043282	0.00422986	0.00450872	0.00451125	0.00384514	0.00381452	0.00393722	0.00406192	0.00441133	0.00426648	0.00427441	0.00408722	0.00414928	0.382729	0.691627	0.447109	0.743104	0.505149	0.271311	0.435844	0.943135	0.926938	0.344559	0.563607	0.504043	0.9756	0.0486802	0.233675	0.136501	0.518178	0.136631
cg14089881	1	6296630	1237	0.00676604	0.00701052	0.00262826	-0.0011416	0.00429515	0.00208516	-0.00234449	-0.00515547	-0.002883	-0.00383247	-0.00474823	-0.000572952	-0.00431022	-0.000491316	-0.000347525	-0.00045259	-0.00243112	-0.00423015	0.00504374	0.005055	0.00505004	0.00456403	0.0049	0.00504224	0.00479162	0.00481461	0.00479243	0.00433855	0.00444705	0.00464106	0.00446561	0.00460878	0.00454329	0.00496001	0.00447885	0.00480497	0.179767	0.165488	0.602755	0.802486	0.380725	0.679212	0.624636	0.28426	0.547458	0.377046	0.285644	0.901749	0.334443	0.915103	0.939028	0.927296	0.587267	0.378659
cg06348737	1	6316858	1237	0.00482166	0.000215537	0.00376721	0.00432616	0.00319886	-0.00303765	0.00120765	-0.00580391	-0.00646519	-0.00553568	-0.00563442	0.0022951	-0.000337853	0.00262966	-0.000404026	-0.00485788	0.000729306	-0.00271016	0.0052895	0.00570093	0.00552989	0.00472904	0.00512108	0.0052262	0.00509504	0.00543771	0.00535764	0.00475783	0.00451579	0.00478577	0.00491935	0.00533405	0.00504813	0.00518097	0.00486338	0.00513117	0.362005	0.969841	0.495716	0.360293	0.532203	0.561081	0.812637	0.285816	0.227539	0.244631	0.212135	0.631536	0.945246	0.622017	0.93621	0.34843	0.880797	0.597377
cg16034168	1	6336711	1237	0.00644764	0.00269359	0.00480155	0.000782754	-0.00269833	-0.00029423	4.74666e-05	-0.00468465	-0.00672269	-0.00746731	0.00135458	0.00105951	0.000139526	-0.0019064	-0.00608251	-0.00183776	-0.00293293	-0.00243667	0.00435656	0.00465158	0.00434043	0.00386829	0.00426712	0.00423397	0.00406791	0.00446941	0.0043273	0.00403506	0.00373166	0.00398567	0.00445936	0.00437568	0.00429426	0.00415287	0.00397996	0.00430613	0.138877	0.562541	0.268624	0.839642	0.527157	0.944597	0.99069	0.294566	0.120291	0.0642259	0.716608	0.79037	0.97504	0.663068	0.15665	0.658108	0.461168	0.571489
cg08679807	1	6338594	1237	0.00365585	0.00376046	-0.00297474	0.00126459	0.00154327	0.00234157	-0.00206398	-0.00467309	-0.0027811	-0.00501309	-0.00138262	-0.00348004	-0.000626391	0.00114135	-0.001437	-0.00620364	0.00139689	-0.00628616	0.00597094	0.00602177	0.00594743	0.00503902	0.00577283	0.005526	0.0059207	0.00580766	0.0057542	0.00515331	0.00512054	0.00512893	0.005386	0.00563357	0.00550391	0.00555224	0.00526001	0.00555986	0.540357	0.532313	0.616954	0.801846	0.789213	0.671758	0.727386	0.421026	0.628871	0.330658	0.787149	0.497447	0.907415	0.83945	0.794026	0.263857	0.790572	0.258209
cg18167466	1	6390473	1237	-0.00366173	0.00332742	0.00459785	0.00159272	0.00102478	-0.00424492	0.00680703	-0.00596486	-0.00861556	-0.00333582	-0.00319584	0.00053547	0.010482	-0.00286919	-0.00302394	-4.24037e-05	-0.00214142	-0.000291478	0.0047704	0.00545485	0.00471209	0.00425898	0.004215	0.00425169	0.00424296	0.00485503	0.00456409	0.00414712	0.00398156	0.00403179	0.00500354	0.00465951	0.00430299	0.00425263	0.00433861	0.00405486	0.442728	0.541867	0.329185	0.708428	0.807908	0.318082	0.108645	0.219224	0.0590682	0.421183	0.422172	0.894342	0.0361784	0.538046	0.482209	0.992044	0.621607	0.942695
cg10976772	1	6390595	1237	0.000107541	0.000249809	0.00368507	0.00282108	0.00283255	-0.00487185	0.00493455	-0.00611881	0.0012028	-0.00330696	-0.00145159	0.00116376	-0.000772052	0.000527638	0.000520273	-0.00220277	-0.00140299	-0.00228328	0.00471829	0.00500547	0.00492731	0.00450919	0.00487578	0.00477101	0.00460424	0.00516661	0.00504004	0.00472704	0.00461394	0.00452963	0.00438978	0.00497506	0.00476957	0.00457241	0.00449819	0.00480261	0.981816	0.960196	0.454529	0.531558	0.561279	0.307189	0.283837	0.236295	0.811377	0.484187	0.753058	0.797239	0.860392	0.915537	0.913138	0.629981	0.755116	0.634485
cg00081799	1	6390793	1237	0.0035331	0.00216077	0.000748581	0.00332224	0.00270041	0.000749994	0.00285923	-0.00582047	-0.00336805	-0.00518272	-0.00383053	-0.000590811	0.000195571	0.00240714	-0.00237962	-0.0072731	0.000161051	-0.0045218	0.00607135	0.00629693	0.00613785	0.00514178	0.00595808	0.00569277	0.00585283	0.0062611	0.0060607	0.0053623	0.00524182	0.00529943	0.00537134	0.00592927	0.00560122	0.00571031	0.00538685	0.00569197	0.560614	0.731488	0.90293	0.518197	0.650379	0.895186	0.625181	0.352565	0.578402	0.333789	0.464924	0.911231	0.970955	0.684761	0.670953	0.202777	0.976149	0.426953
cg16170708	1	6390830	1237	0.00384675	0.0044474	0.00392049	0.00369136	0.00252385	-0.000936326	0.000435242	-0.00439916	-0.00550709	-0.00439968	-0.00346377	-0.000613832	0.0001254	0.000634457	-0.00305138	-0.00754721	0.000348309	-0.00401803	0.00568161	0.00578974	0.00577957	0.00483584	0.00570926	0.00554927	0.00546514	0.00572099	0.00559968	0.0050085	0.00496905	0.0051843	0.00505843	0.00546838	0.00533953	0.00538808	0.00512037	0.00540265	0.498372	0.442397	0.497559	0.445264	0.658444	0.866009	0.936524	0.441922	0.325379	0.379704	0.48576	0.905749	0.980222	0.907634	0.567681	0.161297	0.945766	0.45705
cg15654590	1	6394298	1237	0.003168	0.00149142	0.000628756	0.00171092	0.0034058	0.000801776	0.00174113	-0.00398455	-0.00225095	-0.00376194	-0.00527694	-0.00222841	0.000898629	2.66722e-05	-0.00285502	-0.00253993	-0.000128501	-0.00522899	0.00511125	0.00513587	0.00516187	0.00435113	0.00491543	0.00508354	0.00492763	0.00504345	0.00503281	0.00458809	0.0043831	0.00462897	0.00459859	0.00500115	0.00469707	0.00487839	0.00462369	0.00487734	0.535383	0.771516	0.903051	0.694163	0.488386	0.874677	0.723833	0.429502	0.65469	0.412252	0.228617	0.630228	0.845069	0.995745	0.543299	0.602611	0.977828	0.283676
cg03630917	1	6410741	1237	0.000727485	-0.00048039	0.000298866	0.00448296	-0.0049946	-0.00391019	0.00119926	0.00898707	0.00223592	-0.013217	0.00166774	0.0121721	0.00735674	0.00496089	-0.00735579	-0.00615827	-0.0025593	-0.0110681	0.00669675	0.00723854	0.00691808	0.00558036	0.00674364	0.0065905	0.00607061	0.00726122	0.00650229	0.00555301	0.00608133	0.00636178	0.00603486	0.00680799	0.00676344	0.0061842	0.00615268	0.00658222	0.913494	0.947087	0.965542	0.421775	0.458912	0.552976	0.843396	0.215834	0.730946	0.0173055	0.783901	0.0557069	0.222829	0.466194	0.27678	0.319344	0.677436	0.0926634
cg23544381	1	6412458	1237	-0.00550735	-0.00696147	-0.000989303	0.00392888	-0.00381471	-0.00797443	0.00962306	-0.000747816	0.000882884	-0.00229136	-0.00117046	0.00648015	0.00252615	-0.00413615	-0.000871581	0.00126118	0.000355442	0.00384363	0.00429367	0.00437876	0.00413432	0.00366745	0.00404754	0.00441832	0.00378204	0.00418205	0.0038501	0.00363768	0.00393063	0.00409542	0.00378155	0.00409686	0.00396253	0.00382653	0.00390297	0.00380291	0.199608	0.111874	0.810881	0.284042	0.345949	0.0710973	0.0109463	0.858083	0.818625	0.528762	0.765872	0.113583	0.504121	0.312691	0.825906	0.74171	0.927437	0.312156
cg16434449	1	6412541	1237	-0.00994401	-0.00119088	0.00190105	-0.00132493	-0.00437489	-0.00573182	0.00559476	-0.000961745	0.000569157	0.000384001	8.03922e-05	0.00616751	0.00247254	-0.00336974	-0.00157134	0.00353557	-0.000972014	0.00363919	0.00466992	0.00486135	0.00464279	0.00409038	0.0044589	0.00459751	0.00433101	0.004533	0.00464367	0.00395484	0.00404567	0.00413736	0.00416152	0.0047281	0.00408709	0.00427036	0.00414762	0.00417902	0.0332233	0.806481	0.6822	0.746002	0.326515	0.2125	0.196429	0.831978	0.902451	0.92265	0.984146	0.136044	0.552417	0.476029	0.700635	0.40771	0.81471	0.38385
cg23780021	1	6413795	1231	0.0012195	0.00299064	-0.000102686	0.00215115	-0.00135669	-0.000869738	0.00336822	-0.00429379	0.000204994	-0.00334265	0.000462536	0.00204648	-0.000936254	0.000246671	-0.0034426	-0.00793298	0.0045166	-0.000720617	0.00405492	0.00439418	0.00450511	0.00366271	0.00454268	0.00418914	0.00414824	0.00430803	0.00432046	0.00368786	0.00375938	0.00386147	0.00399284	0.00393923	0.00413242	0.0040542	0.00413886	0.00411237	0.763609	0.49613	0.981815	0.556995	0.765205	0.835528	0.416813	0.318912	0.962157	0.364728	0.902079	0.59613	0.81461	0.95007	0.404804	0.0503791	0.275155	0.860898
cg26976553	1	6418944	1237	0.00160545	0.00269585	0.000637371	0.00563256	-0.00622448	-0.00344351	0.00285724	-0.00800455	-0.00348684	-0.00375068	-0.00124797	0.00488721	0.00223131	-0.00419134	-0.00682058	-0.00273398	0.00684407	-0.00186673	0.00596461	0.00630572	0.00573133	0.0048385	0.00559747	0.00597439	0.00533762	0.00557765	0.00552049	0.00495757	0.00510952	0.00506868	0.00535911	0.00569576	0.00555233	0.00570085	0.00557203	0.00532148	0.787804	0.668997	0.911451	0.244378	0.266131	0.56436	0.592441	0.151256	0.527637	0.449315	0.807041	0.334947	0.677148	0.461809	0.21929	0.63153	0.219338	0.725746
cg27090679	1	6420963	1236	-0.00611504	0.00110218	-0.00484108	-0.00629255	-0.00671628	-0.0065611	0.00310198	-0.0027927	0.0021394	0.002512	0.00100481	0.0113891	0.00295669	-0.00174789	0.00509065	0.000568237	0.00105842	-0.00371062	0.00433222	0.00462483	0.00418058	0.00363427	0.0039497	0.00417586	0.00368302	0.00410676	0.00418467	0.0034628	0.00375059	0.00376987	0.00385716	0.00416104	0.0042299	0.00365556	0.003849	0.00406089	0.15809	0.811634	0.246868	0.0833719	0.0890454	0.116137	0.399655	0.496489	0.609178	0.468192	0.78877	0.00251857	0.443352	0.674441	0.228787	0.876471	0.783327	0.360851
cg18148314	1	6425319	1233	0.000821208	0.0017266	-0.00190577	0.00391339	0.000207045	0.00160467	0.00419839	-0.00201281	-0.000293236	-0.00645003	-0.00177137	-0.00235806	0.00231716	0.000475602	-0.000761768	-0.00387026	0.000954604	-0.00499297	0.00391665	0.00398887	0.00398874	0.0034205	0.00376531	0.00392359	0.00378887	0.00382005	0.00382056	0.00337825	0.00329367	0.00347977	0.00350673	0.00382142	0.00373316	0.00368016	0.00345845	0.00350509	0.833925	0.665121	0.632802	0.252583	0.956148	0.682553	0.267825	0.598258	0.938821	0.0562257	0.590708	0.497993	0.508756	0.900954	0.838311	0.292958	0.782532	0.154305
cg13166018	1	6432423	1237	-0.00740284	-0.000752689	0.00131585	0.000430725	-0.00385409	-0.00620542	0.00428784	0.00294835	0.00109065	-0.000677339	0.00302331	0.00390585	0.00447569	-0.00433139	-0.00266777	0.00410793	-0.00232981	0.0100202	0.00452314	0.0044267	0.00491919	0.00388643	0.00446753	0.0043082	0.00420238	0.00462884	0.0049698	0.00415725	0.00392404	0.00415235	0.00450629	0.00453632	0.00406558	0.00422105	0.00402667	0.00433152	0.101701	0.864984	0.789089	0.911753	0.388308	0.149761	0.307568	0.524156	0.826296	0.870574	0.441028	0.346892	0.320608	0.339666	0.511706	0.330454	0.562862	0.0207051
cg16429975	1	6445632	1237	0.00209159	-0.004383	0.00589701	0.00323459	0.00673713	0.00207625	0.000158861	0.00167862	-8.65771e-05	-0.00202007	-0.00507284	-0.0060455	0.000200239	-0.00226154	-0.00835446	0.00234929	-0.00127468	0.00799909	0.0039411	0.00417766	0.00398746	0.003418	0.00388874	0.00405664	0.00348459	0.00408949	0.00345646	0.00342522	0.00346451	0.00356194	0.00370012	0.00408656	0.0038617	0.00328758	0.00346036	0.00361396	0.595618	0.294109	0.139171	0.343976	0.0831899	0.60878	0.963637	0.68146	0.980017	0.555349	0.143131	0.0896502	0.956842	0.579984	0.0305092	0.474859	0.7126	0.0268711
cg10163234	1	6445901	1237	0.00376906	0.0013327	0.00340717	0.00299299	0.00261755	-0.00193415	0.00255844	-0.00179721	-0.00443227	-0.00515067	-0.00345663	-4.8783e-05	-0.000449153	0.00279613	-0.00398884	-0.00463592	-0.000763869	-0.00382241	0.00511698	0.00521718	0.00500383	0.00435867	0.00495837	0.0049491	0.00480996	0.00515012	0.00503396	0.00434118	0.00432185	0.00449925	0.00450897	0.00478735	0.00463233	0.00479037	0.00460324	0.00473807	0.461379	0.798381	0.495927	0.492288	0.597566	0.695939	0.594792	0.727116	0.378603	0.235438	0.423825	0.991349	0.920651	0.559176	0.389191	0.333166	0.868203	0.419814
cg19056927	1	6445909	1237	0.00434991	-0.000871703	-0.00125281	0.00144272	0.00484544	0.00171649	0.00225825	-0.0053387	-0.00358026	-0.00632263	-0.00649006	-0.00439231	-0.00117552	0.00272861	-0.00185333	-0.00524083	0.000126771	-0.0053103	0.00680043	0.00694006	0.00703599	0.00561079	0.00661094	0.00656973	0.00644645	0.0067916	0.00675934	0.00601091	0.00572316	0.00614285	0.00602158	0.00665265	0.00633838	0.00631906	0.00605478	0.00652136	0.522398	0.900045	0.858678	0.797076	0.463593	0.793882	0.726106	0.431824	0.596336	0.292864	0.256795	0.474592	0.845223	0.681693	0.769982	0.406895	0.983296	0.415477
cg06407172	1	6445916	1237	-0.00878401	-0.00356743	-0.000612133	0.00521349	-0.00211205	-0.00705791	0.00976052	0.00368138	0.00457206	-0.0103232	-0.0037235	0.00633483	0.00381021	-0.000673612	-0.00217685	-0.001322	-0.00149787	0.00259011	0.00389878	0.00407452	0.00434056	0.00363888	0.00395337	0.00418824	0.00361615	0.00399941	0.00365206	0.00328973	0.00373757	0.00363129	0.00382466	0.00363964	0.00375361	0.00372567	0.00365079	0.00379886	0.0242583	0.381278	0.887849	0.151938	0.593174	0.0919548	0.00695181	0.357322	0.210601	0.00170099	0.319136	0.0810699	0.319141	0.853169	0.561959	0.722713	0.681595	0.495356
cg00425213	1	6446095	1237	0.00118608	0.00484565	0.00445778	0.00480832	0.000305204	-0.00188446	0.00261461	-0.0020943	-0.00543873	-0.00457264	-0.00271016	-0.00228117	0.000941939	-0.00235968	-0.00310452	-0.000796724	-0.000437245	-0.00627002	0.00399878	0.00418478	0.00401641	0.00342585	0.00406547	0.00398505	0.00372196	0.00413748	0.00408127	0.00365856	0.00345391	0.00389318	0.00355113	0.00399335	0.0037507	0.00373881	0.00363386	0.00378371	0.766764	0.246896	0.267046	0.160455	0.940157	0.636297	0.482378	0.612732	0.18266	0.211356	0.43265	0.557916	0.790817	0.554585	0.407829	0.831253	0.904225	0.0974973
cg00777636	1	6446216	1237	0.00241487	0.00221112	0.0051441	0.00252841	-0.00081939	0.00246875	0.000896659	-0.000951509	-0.00113528	-0.0028798	-0.00178324	-0.00306947	-0.00207488	0.000299563	-0.00597311	-0.000610893	0.00217817	-0.00309916	0.00467992	0.00475542	0.00480839	0.0040285	0.00455504	0.00450221	0.00420888	0.00477398	0.0042638	0.00388005	0.00388902	0.00418932	0.00431253	0.00440693	0.00440974	0.00432448	0.00410725	0.00433978	0.605849	0.641954	0.284701	0.530247	0.857242	0.583458	0.831296	0.842019	0.790038	0.457963	0.646571	0.463748	0.630425	0.945805	0.175568	0.887662	0.595889	0.475147
cg02328793	1	6446234	1237	-0.000579617	-0.000359079	-0.00355721	-0.000665371	0.000453674	-0.00124767	0.00624861	-0.00171468	0.00558642	-0.00334043	-0.00205142	-0.00253141	-0.000316542	0.000783013	-0.00340911	0.00069402	2.1577e-05	-0.00278402	0.00432208	0.0046283	0.00477151	0.00400666	0.00441021	0.00458576	0.00416783	0.0045111	0.00468481	0.00389353	0.00407352	0.00418419	0.00391423	0.00432557	0.00420714	0.00421455	0.00417192	0.0040846	0.893319	0.93816	0.455963	0.868105	0.918067	0.785564	0.133809	0.703869	0.233084	0.390923	0.614543	0.545184	0.935546	0.856352	0.417759	0.869202	0.995873	0.495498
cg10770046	1	6446787	1237	0.00187515	-0.00212305	-0.000642874	0.00305313	0.00601827	0.00163874	0.00358088	-0.000751049	-0.00211353	-0.00915451	-0.00699183	-0.00137818	-0.00046538	0.00125119	-0.00266469	-0.00472519	-0.000919288	-0.00348904	0.00532444	0.00554005	0.00542009	0.00440053	0.00530033	0.00514728	0.00497324	0.00538418	0.00519107	0.00453786	0.00452766	0.00474458	0.00481613	0.00520866	0.00480558	0.00503716	0.00487164	0.0049975	0.724705	0.701558	0.905585	0.487802	0.256186	0.750205	0.471507	0.889062	0.6839	0.0436577	0.122528	0.771453	0.923021	0.810165	0.579237	0.34821	0.850326	0.48508
cg02726752	1	6446795	1237	0.00640704	0.00687974	0.0015428	0.00346475	0.00582119	-0.00145814	0.00055892	-0.0110847	-0.00659774	-0.00519138	-0.00242614	-0.000328599	4.11812e-05	-0.00176582	-0.00221968	-0.0045413	-0.0012394	-0.00786873	0.00565467	0.00639556	0.00617235	0.00503715	0.00576954	0.00571676	0.00538099	0.00639381	0.00592902	0.00541709	0.00532546	0.00537163	0.00534998	0.00565592	0.00560911	0.0053998	0.00519384	0.00547811	0.257192	0.282059	0.802623	0.491554	0.312997	0.798673	0.917273	0.0829776	0.2658	0.337895	0.648697	0.951221	0.993858	0.754883	0.692306	0.400341	0.811394	0.15089
cg11347948	1	6473157	1237	0.00204413	0.00203756	-8.66831e-06	0.00256641	5.07608e-05	-0.00112837	0.00186049	-0.00451855	-0.00443216	-0.00611813	-0.00201859	0.000301382	-0.00061132	-0.000830884	-0.00158563	-0.00377638	0.00167587	-0.00314219	0.00492184	0.00515161	0.00515406	0.00441534	0.00489782	0.00482546	0.00485559	0.00515075	0.00500837	0.00447443	0.00431693	0.00438528	0.00442069	0.00477197	0.00455308	0.00480467	0.00460456	0.00472905	0.677909	0.692459	0.998658	0.561073	0.991731	0.815111	0.701598	0.380345	0.376184	0.171515	0.640072	0.945208	0.890014	0.861773	0.72765	0.431878	0.715888	0.506405
cg12406391	1	6520194	1237	0.00375871	-0.00144864	-0.00444582	-0.00216046	0.00348623	0.000554751	-0.000390332	-0.000285282	-0.000938335	-0.00309478	-0.00156002	-0.000372182	-0.000805596	0.00181433	0.00126787	-0.0020083	-4.96237e-05	-0.00416675	0.00470442	0.00481956	0.0047978	0.00410736	0.00476055	0.00444943	0.00452579	0.00478095	0.00486892	0.00414511	0.00400669	0.00415458	0.0041761	0.00456773	0.00442413	0.00449336	0.00438742	0.00440394	0.424305	0.763739	0.354114	0.598891	0.463976	0.900778	0.931271	0.952418	0.847179	0.455299	0.697015	0.928618	0.847032	0.691216	0.774433	0.654912	0.990976	0.344075
cg13356427	1	6520354	1237	0.00394023	-0.00186111	-0.00181347	0.000513033	0.00328453	0.00103932	0.000220418	-0.0012627	-0.00163784	-0.0057765	-0.00132534	-0.00130987	-2.06386e-05	0.00428292	-5.85647e-05	-0.00300726	-0.000634959	-0.00553967	0.00490138	0.00503943	0.00505919	0.00438754	0.00493178	0.00470506	0.00468113	0.00497414	0.00480724	0.00442742	0.00429188	0.00451462	0.00441824	0.00478626	0.00463368	0.0047594	0.00455311	0.0046466	0.421454	0.711897	0.720006	0.906916	0.505415	0.825174	0.962444	0.799609	0.733328	0.191991	0.757472	0.77171	0.996273	0.370874	0.989916	0.527481	0.88909	0.233184
cg16711332	1	6531727	1237	0.00318269	-0.000934016	-0.00119166	0.00346678	0.0013991	0.000184977	0.00110386	0.00136391	0.00143022	-0.00799069	-0.000624503	-0.000598776	-0.00082776	0.00423135	-0.00110527	-0.00308953	1.35895e-07	-0.00326035	0.00411916	0.00426292	0.00395406	0.00338362	0.00405358	0.00407508	0.00384263	0.00409881	0.00416338	0.0035709	0.00348807	0.00365406	0.00359103	0.00394338	0.00366861	0.00391703	0.0034971	0.0038416	0.439726	0.82657	0.763128	0.305563	0.72998	0.963795	0.773908	0.739317	0.731205	0.0252391	0.857907	0.869837	0.817697	0.283258	0.763203	0.430263	0.999969	0.396051
cg05128003	1	6548963	1237	0.00357822	0.00225488	0.00342479	0.00385164	0.000113833	-0.00359032	0.00232049	-0.00391723	-0.00618176	-0.00644436	-0.00431862	1.9512e-05	-0.00113624	-0.000484008	-0.00336051	-0.00563776	0.00222298	-0.00365207	0.00476516	0.00498354	0.00483695	0.00412777	0.00470048	0.00473733	0.00445211	0.0047841	0.00479562	0.00425221	0.0040192	0.0042875	0.00429976	0.00471757	0.0043947	0.00453337	0.00436966	0.00442892	0.452705	0.650934	0.478916	0.350766	0.980679	0.448524	0.602219	0.412899	0.197384	0.129638	0.2826	0.996369	0.791582	0.918283	0.444466	0.213642	0.610942	0.409601
cg09805709	1	6552273	1237	0.00297459	0.00256048	0.00270994	0.0024508	0.00147728	-7.84016e-05	0.00195164	-0.00200477	-0.00414336	-0.0042447	-0.00305883	-0.00053775	0.000409553	0.000475376	-0.00351304	-0.00310679	-0.000380407	-0.00531048	0.00413482	0.00424581	0.00405212	0.00353041	0.00399621	0.00391292	0.00396961	0.00407718	0.00402978	0.00365529	0.0035404	0.00360114	0.00362035	0.00400332	0.00381628	0.00399109	0.00363267	0.0037965	0.471894	0.546469	0.503642	0.487558	0.711628	0.984014	0.62297	0.622929	0.303863	0.245541	0.387599	0.881295	0.909931	0.905477	0.357291	0.436314	0.916599	0.161878
cg06085726	1	6561043	1236	0.00189667	0.0016481	0.000678277	-0.000711397	-0.000126774	-0.00197798	0.00424288	-0.00300224	-0.00399476	-0.00598682	-0.00151875	-0.000989469	-0.000812947	0.00369497	-0.00378319	-0.00537856	-0.00228075	-0.000433164	0.00378376	0.00406695	0.00416669	0.00330818	0.00392322	0.00385501	0.00390977	0.00399411	0.00387932	0.0034439	0.00331716	0.00341979	0.00347165	0.0037879	0.00380531	0.00363107	0.00360239	0.00361108	0.616183	0.6853	0.870687	0.829735	0.974222	0.607886	0.277834	0.452251	0.303124	0.0821436	0.647064	0.772324	0.814855	0.329329	0.320131	0.138537	0.526654	0.90452
cg07455417	1	6573589	1237	0.00333319	-0.000466431	-0.000946768	0.00400102	0.000267091	0.00140654	0.000317215	-0.00398521	-0.00366087	-0.00703106	-0.00241904	-0.00366172	0.00105836	0.00213173	-0.00128522	-0.0046523	0.00259109	-0.00334298	0.00589465	0.00614338	0.00615911	0.00508047	0.00604923	0.00570705	0.00597145	0.00604873	0.0059827	0.00525021	0.00518832	0.00535891	0.0053974	0.00580757	0.00563135	0.00572934	0.00537508	0.00567661	0.571761	0.93948	0.877832	0.430973	0.964783	0.805329	0.957635	0.509992	0.540598	0.180507	0.641039	0.49442	0.844543	0.713573	0.819471	0.416784	0.629766	0.555925
cg04601090	1	6579837	1237	0.00256524	0.0015826	0.00122333	0.00374552	0.00150773	-0.0005932	0.00277545	-0.00367235	-0.00348328	-0.00515058	-0.00236694	0.000345629	-0.000875646	-0.00127585	-0.00289936	-0.00496501	0.000990661	-0.00254929	0.00413035	0.00428253	0.00433612	0.00373408	0.00412103	0.00414331	0.00405473	0.00428107	0.00418306	0.00378602	0.00357884	0.00381031	0.00378531	0.00417323	0.00394771	0.00409942	0.00380768	0.00393515	0.534553	0.71172	0.777847	0.31583	0.714468	0.886155	0.493661	0.390997	0.405007	0.173697	0.508374	0.927724	0.817061	0.759816	0.46268	0.225838	0.794729	0.517099
cg18925980	1	6580110	1237	-0.0062317	0.00176112	0.00346571	-0.000774081	-0.00284904	-0.00345022	0.00527695	0.00121401	0.000221244	-0.0037068	0.00366966	0.00123236	0.0042705	-0.00460716	0.000578518	7.04787e-05	0.00234388	-0.00142912	0.00473985	0.00504667	0.00478372	0.00402518	0.00464632	0.00473885	0.00413348	0.00459104	0.00424916	0.00419235	0.00406523	0.0043129	0.00435023	0.00440505	0.00450884	0.00414942	0.00381862	0.0044123	0.188595	0.727114	0.468771	0.8475	0.539756	0.466569	0.20173	0.791449	0.958475	0.376597	0.366688	0.77508	0.32626	0.295615	0.897906	0.986448	0.539345	0.746018
cg02600878	1	6580311	1237	0.00567035	0.00336499	0.00360406	0.0045457	0.00240672	0.0013407	0.00132331	-0.00323793	-0.00275575	-0.00680425	-0.00172531	-0.00202754	-0.00210261	0.00136476	-0.00418193	-0.00646362	-0.000920991	-0.00554009	0.00516334	0.00527493	0.00518168	0.00436591	0.00490663	0.00497555	0.00503028	0.00515917	0.00520775	0.00443942	0.00426388	0.00455907	0.00454245	0.00503895	0.00480497	0.00480346	0.0046241	0.00468306	0.27212	0.523525	0.486718	0.297792	0.623778	0.787578	0.792497	0.530261	0.596692	0.125352	0.685747	0.656517	0.64345	0.786513	0.384118	0.178426	0.842128	0.236806
cg07408569	1	6580387	1237	0.00510833	0.00181365	0.00332371	0.00272319	0.00240809	-0.00288619	0.00113215	-0.00294837	-0.00434445	-0.00328776	-0.00790698	-0.00159707	-0.00157048	0.000454044	-0.00516356	-0.00138415	-0.00331439	-0.000896633	0.00473911	0.0046991	0.00479024	0.00414223	0.00452874	0.00452558	0.004461	0.00472452	0.00460747	0.0040713	0.00402955	0.00422085	0.00431382	0.00446421	0.00430809	0.00422446	0.00428776	0.00437003	0.281075	0.699529	0.487777	0.510911	0.594909	0.523636	0.799658	0.53259	0.345724	0.419351	0.0497335	0.705151	0.715815	0.918989	0.230694	0.743176	0.439529	0.837433
cg06972903	1	6580525	1237	0.00487926	0.000951815	0.00457254	0.00394955	-0.000129822	-0.00608882	-0.000426264	-0.00406391	-0.00786846	-0.00596678	-0.00493751	0.00368015	-0.00147948	0.00154111	-0.00342534	-0.0059225	0.00319098	-0.00243671	0.00479785	0.00518043	0.0050573	0.00438994	0.00487821	0.00506982	0.00461912	0.00509173	0.00489511	0.00449864	0.00420881	0.00452269	0.00455177	0.00492979	0.00482446	0.00479164	0.00455775	0.00482704	0.309169	0.854223	0.365918	0.36829	0.978769	0.229754	0.926474	0.42479	0.107964	0.184724	0.240741	0.415812	0.745155	0.754575	0.477707	0.216457	0.483851	0.613696
cg16968650	1	6599434	1237	-0.00757837	-0.00315937	0.00746548	-0.000175093	-0.00481423	-0.00706604	0.00348855	0.00430816	-0.00129005	0.0020246	0.00121245	-0.000715427	0.0011995	-0.00144529	-0.0100877	0.00245954	0.00336201	0.000682191	0.00464202	0.00482559	0.00482957	0.00390564	0.0046038	0.00409721	0.00392638	0.00469255	0.00440554	0.0041016	0.00408265	0.00397945	0.00425671	0.00427045	0.00455051	0.00456777	0.00441296	0.0041344	0.102562	0.512654	0.122156	0.964242	0.295695	0.0846002	0.374277	0.358575	0.769656	0.621579	0.766485	0.857325	0.778104	0.735031	0.0266345	0.590263	0.44615	0.868941
cg00547365	1	6605420	1237	0.00163028	0.007195	0.0049651	0.00248291	-0.00368235	0.000893386	0.00437672	-0.00336881	-0.00546811	-0.00643645	0.000431676	0.0010232	-0.00253356	-0.000724663	-0.00717569	-0.00739612	0.00318929	-0.00662985	0.0052564	0.00557433	0.00551027	0.00464831	0.00539608	0.00516121	0.00523193	0.00539542	0.00547846	0.0048697	0.00462684	0.00460868	0.00470149	0.00517921	0.00508988	0.00504914	0.00494451	0.00511097	0.756445	0.196794	0.367555	0.593235	0.494978	0.862576	0.402851	0.532376	0.318226	0.186257	0.925667	0.824301	0.589966	0.888725	0.1586	0.142968	0.518916	0.194569
cg19757108	1	6605447	1237	0.00273597	-0.0011729	0.0102086	0.0049148	0.00216933	-0.00608457	-0.00433339	0.00240586	-0.00768001	0.0021195	-0.00312396	-0.00110976	-0.000564277	-0.00497102	-0.00430149	-0.00155876	-0.000373165	0.00572954	0.00551661	0.00547465	0.00527839	0.00461771	0.00513805	0.00505329	0.00480575	0.00484492	0.00493953	0.00452299	0.00456567	0.00464941	0.004981	0.00527163	0.00541897	0.00482313	0.0047756	0.00509342	0.619929	0.830359	0.0531091	0.287177	0.672872	0.228558	0.367211	0.61949	0.119992	0.639351	0.493831	0.811347	0.909804	0.345693	0.427322	0.746556	0.937717	0.260635
cg21877403	1	6605464	1237	0.00553407	-0.00286222	0.000481847	0.0049403	0.00360564	-0.00619939	0.00377918	-0.000809364	-0.00317996	-0.00462456	0.000442132	0.00762659	-0.000191458	0.00881424	-0.00195756	-0.00386345	-0.00610977	0.00353993	0.00524686	0.00518479	0.00508651	0.00412074	0.00497907	0.00500163	0.00447546	0.00500963	0.00469202	0.00422385	0.00423239	0.00479868	0.00477103	0.00486237	0.0051321	0.00453536	0.00457067	0.00465367	0.291545	0.58092	0.924529	0.230572	0.468968	0.21517	0.398434	0.871651	0.497937	0.273575	0.916801	0.11199	0.96799	0.0698708	0.702882	0.394297	0.181309	0.446851
cg07204969	1	6644416	1235	0.00233065	0.0017125	0.00310631	0.000705232	-0.000127795	-0.0047594	0.0027089	-0.00218369	-0.00318359	-0.00280977	-0.00296858	0.00221158	0.00119255	0.00157778	-0.00483638	-0.00226779	0.00209252	-0.0028458	0.00419908	0.00431066	0.00425172	0.0036747	0.00430495	0.00420022	0.00388121	0.00429982	0.00414593	0.00364203	0.00359003	0.00388776	0.00368259	0.00413128	0.0040222	0.00409152	0.00390533	0.0040462	0.578868	0.691168	0.465023	0.847808	0.976318	0.257159	0.485208	0.611554	0.442557	0.44042	0.408297	0.569453	0.746064	0.702528	0.2292	0.579397	0.592089	0.481853
cg10055231	1	6651358	1202	-0.00708248	0.00313077	-0.0107661	-0.00337645	-0.00461611	0.00755433	0.0015069	-0.00214268	0.00647322	0.00151911	0.00186541	6.14008e-05	0.00368063	-0.000832855	0.00726613	0.00128944	0.00222872	-0.00734244	0.00494909	0.00537057	0.00537092	0.00401153	0.00470545	0.00511187	0.00433196	0.00464358	0.00453275	0.00417549	0.00417035	0.00453792	0.00458715	0.0048622	0.0050691	0.00449817	0.00466887	0.00457863	0.152412	0.559928	0.0450152	0.399964	0.326586	0.139461	0.727949	0.644492	0.153263	0.715994	0.654657	0.989204	0.422333	0.863994	0.151739	0.774373	0.633107	0.108795
cg26681193	1	6653230	1237	0.00419238	0.000648462	0.00160676	0.00124731	0.00248332	-3.38249e-06	0.000701491	-0.00314017	-0.00411076	-0.00440399	-0.0030762	-0.00204328	-0.00150338	0.00146066	-0.00230029	-0.00267352	0.000116344	-0.00271478	0.0045425	0.00471353	0.00464648	0.00395379	0.00453972	0.00456246	0.00438428	0.00468228	0.00447999	0.00402225	0.00395862	0.00414284	0.00407058	0.00445437	0.0042023	0.00431918	0.00416953	0.00437566	0.356047	0.890577	0.729492	0.752404	0.584364	0.999408	0.87288	0.502444	0.358838	0.273558	0.437108	0.621866	0.711883	0.742976	0.584112	0.535924	0.977739	0.534976
cg19884658	1	6664268	1237	0.00454841	-8.08408e-05	-0.00308494	0.000211788	-0.0026002	-0.00135427	0.000211631	0.00022895	0.000169856	-0.00575706	-0.000503564	-0.000392845	-0.00107416	0.00367648	0.00213289	-0.000336196	-0.00112153	-0.00372237	0.00415242	0.00429062	0.00438072	0.00358101	0.0041249	0.00407175	0.00406127	0.00412547	0.00406756	0.00357927	0.00373223	0.00387958	0.00396298	0.00399355	0.00404024	0.00389662	0.00380945	0.00393559	0.273358	0.984968	0.481303	0.952839	0.528455	0.739434	0.958441	0.955743	0.966691	0.107737	0.892673	0.919344	0.786353	0.357257	0.597561	0.931245	0.768447	0.34424
cg25408172	1	6671860	1237	-0.000839733	0.000147224	-0.00377951	0.00194872	-0.00161299	0.00134476	0.00174502	-0.00355094	0.00100969	-0.00540994	-0.00219216	-0.000986896	0.000160672	0.00281369	-0.0024904	-0.00372584	0.00182152	-0.00395674	0.00511731	0.00551574	0.00554376	0.00445933	0.00549961	0.00508297	0.00522304	0.00535357	0.00546163	0.00463721	0.00470514	0.00477464	0.00478009	0.00520861	0.00504232	0.00499289	0.0050327	0.00483271	0.869655	0.978706	0.495391	0.662113	0.7693	0.791347	0.738303	0.507149	0.853331	0.243357	0.641281	0.836248	0.973186	0.589059	0.621377	0.455529	0.7174	0.412935
cg03106413	1	6683528	1237	0.0036576	-0.00237326	-0.000252014	0.00179862	0.00617092	0.000715808	-0.00259758	0.00134071	0.000558261	-0.00406596	-0.00471774	-0.00353095	0.000947682	0.00338451	-0.000916638	-0.00302687	-0.00215368	-0.00156397	0.00456773	0.00458877	0.00427152	0.00362945	0.00425312	0.00437545	0.0042624	0.00449345	0.00446253	0.00385414	0.00370966	0.00393683	0.00372168	0.00418292	0.00395114	0.00397929	0.00390577	0.00416711	0.423278	0.605023	0.952953	0.620202	0.146804	0.870049	0.542249	0.765421	0.900445	0.291444	0.203464	0.369771	0.799003	0.418442	0.816543	0.446864	0.581353	0.707429
cg06072801	1	6741521	1237	0.00530176	-0.00059733	-0.00349122	0.000405376	-0.00151977	-0.00347448	-0.000425421	-0.00495873	-0.0041392	-0.00956466	-0.00147619	0.00213813	0.00209582	0.00382804	0.00114682	-0.00331614	-0.00087457	0.000186904	0.00648287	0.0068597	0.00654504	0.0058234	0.00658297	0.00647138	0.00591385	0.00667118	0.00642645	0.00576893	0.00578609	0.00590626	0.00583995	0.00623503	0.00628438	0.00618279	0.00607372	0.00622878	0.413466	0.930609	0.593747	0.944503	0.81742	0.591337	0.942653	0.457296	0.519518	0.0973256	0.798624	0.717344	0.719688	0.539243	0.855201	0.591716	0.885506	0.976062
cg16829732	1	6748514	1237	0.00301509	-0.00207237	0.00111578	0.00113287	0.000726905	-0.000919419	0.0021124	0.000514219	0.00175503	-0.0072122	0.000195248	-0.000182514	-0.000972872	0.00411768	-0.00467894	-0.00173205	-0.000156146	-0.0015147	0.00407833	0.00438509	0.00433045	0.00352392	0.00381762	0.00401604	0.00390258	0.00449045	0.00410445	0.00355886	0.00357993	0.00360318	0.00376014	0.00392012	0.00382234	0.00400091	0.0037164	0.00382517	0.459728	0.636502	0.796669	0.747846	0.84899	0.818918	0.588312	0.908831	0.668949	0.0427087	0.956505	0.959602	0.795841	0.293535	0.220913	0.665078	0.966486	0.692118
cg26360953	1	6784749	1237	0.00201539	-0.0028467	-0.00143039	0.00277383	0.00367755	0.0016848	0.00166054	-0.00533954	-0.00303094	-0.00818097	-0.00563491	-0.00300838	0.000887471	-0.00050439	-0.000416654	-0.00450935	-0.0027794	-0.0032935	0.00529492	0.00568532	0.00540357	0.00437716	0.00536055	0.00535676	0.00509255	0.00546158	0.00525967	0.00475599	0.00456146	0.00468721	0.00480225	0.00556752	0.00500292	0.00491841	0.00475806	0.00515754	0.703479	0.616575	0.791232	0.526273	0.492689	0.753127	0.744369	0.328245	0.56444	0.0854068	0.216707	0.520986	0.853383	0.927814	0.933627	0.359232	0.559122	0.523097
cg03127002	1	6817890	1237	-0.000425847	0.00478704	0.00187391	0.0037258	-0.00143271	-5.31436e-05	0.00230245	-0.00365711	-0.0032712	-0.00746182	-0.00404733	0.000489777	0.00301368	-0.00200835	-0.00313934	-0.00446649	0.00335028	-0.00790041	0.00566503	0.00612041	0.00610468	0.00508966	0.00577529	0.00558099	0.00578086	0.0058701	0.00578896	0.00522323	0.00496091	0.00509271	0.00531422	0.00572111	0.00592019	0.00560465	0.00538838	0.0055995	0.940079	0.434131	0.758871	0.464148	0.804076	0.992402	0.690418	0.53328	0.572022	0.153124	0.41459	0.923384	0.570648	0.725557	0.595919	0.425494	0.5341	0.15827
cg14534195	1	6818108	1237	0.000897945	-0.000629895	0.00125812	0.00273519	0.0065073	0.00852863	-0.00183787	-0.0001174	-0.00384321	-0.00245295	-0.008242	-0.0057072	0.00596163	-0.00294907	-0.00410264	0.000458323	-0.00181077	-0.00222613	0.00424444	0.00517979	0.00430108	0.00376773	0.00433223	0.00428659	0.00371464	0.00488922	0.00407609	0.00386854	0.00408825	0.00396293	0.00376593	0.00429335	0.00413939	0.00382631	0.00391245	0.00414676	0.832452	0.903211	0.769894	0.467868	0.13308	0.0466342	0.620767	0.980843	0.34575	0.526031	0.0437977	0.149826	0.113411	0.49215	0.321625	0.904656	0.643491	0.591382
cg21457573	1	6822395	1237	0.00398557	0.00100602	0.00238685	0.00317407	0.00382478	-0.000310961	0.00107978	-0.00202027	-0.00439644	-0.00408338	-0.00286243	-0.000458524	-0.000195986	0.00232309	-0.000517515	-0.00337168	-0.00086907	-0.00541454	0.00482271	0.00500111	0.00493557	0.00426633	0.00475618	0.00467063	0.00465602	0.00492738	0.00480152	0.0044218	0.00419298	0.00430949	0.00436146	0.00470303	0.00452745	0.00470025	0.00452834	0.00459015	0.408567	0.840575	0.628668	0.456887	0.421299	0.946918	0.816608	0.6818	0.359858	0.355765	0.494814	0.915266	0.964158	0.621337	0.908995	0.473165	0.847806	0.238159
cg26250086	1	6830972	1237	-0.0115009	-0.00336277	0.00291687	0.00463758	-0.00210071	-0.00527444	0.00681153	-0.00228579	0.000542811	-0.00348327	-0.00461361	0.00619116	0.00668132	-0.00168237	-0.00255023	-0.000783728	-0.00270666	0.00399811	0.00404666	0.00459594	0.00417592	0.003443	0.00400351	0.00417597	0.00364902	0.00409929	0.00395971	0.00347062	0.00392939	0.00386877	0.00379993	0.00383478	0.00392041	0.00404065	0.00389333	0.00375024	0.00448234	0.464361	0.484865	0.177993	0.599781	0.206573	0.0619476	0.577113	0.890965	0.31555	0.240343	0.109534	0.0787011	0.66087	0.515369	0.846207	0.486927	0.286381
cg23068767	1	6856944	1237	0.00535584	0.00129726	-0.00228955	0.00107785	0.00211311	0.00195545	0.000164898	-0.00230327	0.000954415	-0.00457311	-0.00152916	-0.00244127	-0.00409215	0.00532431	-0.0016501	-0.00346477	-0.00249056	-0.00101244	0.00497096	0.00485409	0.00471109	0.00402112	0.00461171	0.00458574	0.00463697	0.00496851	0.00472973	0.00411642	0.00406064	0.0042839	0.00421788	0.0046645	0.00439977	0.00440042	0.00420291	0.00439485	0.281291	0.789276	0.626973	0.788663	0.646804	0.669801	0.971632	0.642954	0.84008	0.266593	0.706485	0.568764	0.331951	0.253682	0.707629	0.431064	0.553463	0.817805
cg01654404	1	6879537	1237	0.00449233	0.00556565	-0.00119585	0.000231314	0.00124502	0.00219421	-0.00111134	-0.00792403	-0.00541033	-0.00339656	1.82706e-05	-0.00140176	-0.000882064	0.00232273	0.000501609	-0.00570772	0.000153719	-0.00564117	0.00683259	0.00694319	0.00678365	0.0056533	0.00652018	0.00645193	0.00641241	0.00685532	0.0066359	0.0060216	0.00585554	0.00601111	0.00606883	0.00657213	0.00630514	0.00649942	0.00600565	0.00642914	0.510869	0.422785	0.860071	0.967362	0.848566	0.733792	0.862408	0.247724	0.414894	0.572711	0.99751	0.81561	0.88444	0.723773	0.936591	0.379841	0.97958	0.380249
cg15994332	1	6928587	1237	0.00218741	0.000594668	-0.00023671	0.00411983	0.00416747	-0.00265782	0.00360387	-0.00601712	-0.00332823	-0.00718982	-0.00165409	-0.00181995	0.000223114	-0.000453932	-0.00629537	-0.00408276	-0.000995979	-0.00440819	0.00529489	0.00585059	0.00599207	0.00484782	0.00576604	0.00561681	0.00525478	0.00548653	0.00576179	0.00493889	0.00483413	0.00520674	0.00511033	0.00543692	0.00535507	0.0051569	0.00513748	0.00523062	0.67952	0.91904	0.968489	0.395419	0.469827	0.636077	0.492822	0.27277	0.563508	0.14546	0.732223	0.726685	0.965176	0.933461	0.239759	0.428531	0.846281	0.399359
cg27329109	1	6929898	1236	-0.00463757	-0.00376852	0.00136245	0.000610614	-0.0026795	-0.00382387	0.00375456	0.000346672	-0.000305965	0.0013176	0.001473	0.00103705	-0.000665588	-0.0049001	-0.00259979	0.0071026	0.000227684	0.00757813	0.00449273	0.00458055	0.00438112	0.00387519	0.00437408	0.00430325	0.00437756	0.00449297	0.00444908	0.00385605	0.00372969	0.0038178	0.0037442	0.00439337	0.00415797	0.00414565	0.0038782	0.00414387	0.30196	0.410666	0.755814	0.874795	0.54015	0.374217	0.391068	0.938497	0.945172	0.732579	0.692887	0.785902	0.858908	0.264705	0.531804	0.0866642	0.953184	0.0674362
cg13374264	1	7170661	1237	0.00444673	0.00674973	0.00455615	-0.00117239	-0.0022905	0.00292935	-0.00122386	-0.00235301	-0.0049788	-0.000802804	-0.00227944	-0.000146855	-0.000136077	-0.00150176	-0.00379064	0.00270445	0.00251619	-0.0059853	0.00410938	0.00451852	0.004056	0.00351185	0.00392829	0.00407366	0.00377784	0.00426845	0.00399416	0.00372634	0.00348286	0.00381398	0.00365507	0.0039954	0.00373303	0.00387334	0.0036897	0.00385669	0.279212	0.13523	0.261305	0.738501	0.55984	0.472083	0.745971	0.581457	0.212573	0.829424	0.512807	0.969286	0.970302	0.707012	0.3099	0.485039	0.495271	0.12068
cg04852711	1	7172081	1237	-0.00198662	-0.00218169	-0.00389616	4.89576e-05	0.00262591	-0.000719746	0.00260817	-0.00102739	0.00319293	-0.00692548	-0.00624567	0.00174622	0.0018224	0.00376761	0.000684916	-0.0040094	-0.00488964	-0.00370765	0.00404671	0.00508115	0.00457609	0.00352812	0.00457865	0.00435051	0.00413668	0.00448477	0.0041733	0.00354745	0.00412605	0.00379937	0.00398445	0.00424073	0.00398429	0.00395692	0.00414858	0.00384089	0.623481	0.667654	0.394539	0.988929	0.566298	0.868598	0.52837	0.818804	0.444221	0.0509097	0.130098	0.645799	0.6474	0.374308	0.863513	0.310934	0.238546	0.334389
cg11294564	1	7216637	1237	0.00479521	0.000702865	0.000511574	0.000615088	0.00363518	-0.000752656	0.00205245	-0.00392886	-0.00286461	-0.0030039	-0.00474632	-0.0021044	-0.00215771	0.00232352	-0.00115169	-0.00406573	0.0009218	-0.00266524	0.0050946	0.0053159	0.00506162	0.00437259	0.00495762	0.00496556	0.00484756	0.00513092	0.00505662	0.0045203	0.00436982	0.00447621	0.00460809	0.00498238	0.0047072	0.00498528	0.00468903	0.00486814	0.346585	0.894811	0.919496	0.888131	0.463405	0.879522	0.672005	0.443841	0.571049	0.506347	0.277409	0.638262	0.639609	0.640967	0.806715	0.41476	0.844151	0.584045
cg05685045	1	7296294	1237	0.00709601	-0.000110293	-0.00334643	0.00128168	-0.00249336	0.00151728	-0.00805186	-0.0032082	-0.00221131	-0.00346197	0.00346672	0.00107646	-0.00195379	0.000861941	0.00257341	0.0023767	0.0027507	-0.00419685	0.00428102	0.00446567	0.004409	0.00376963	0.00410767	0.00431699	0.00394341	0.00451606	0.0039584	0.00349788	0.00379442	0.00386463	0.00390947	0.00421468	0.00405443	0.0041333	0.00398506	0.0038893	0.0974081	0.980296	0.447852	0.733855	0.543851	0.725237	0.0411661	0.477457	0.57641	0.322304	0.360908	0.780597	0.617245	0.837956	0.525614	0.565283	0.490035	0.280555
cg12749846	1	7315809	1237	0.00234927	0.00350719	0.00124659	0.00309488	0.00231413	-6.05001e-05	0.000574755	-0.00438123	-0.00258736	-0.00646537	-0.00438151	-0.000607033	0.00110044	-0.000581276	-0.00280752	-0.0055935	0.00179003	-0.00513078	0.00534373	0.00557466	0.00546199	0.00467878	0.00521081	0.00516517	0.00519969	0.00543328	0.00529617	0.00477682	0.0045927	0.00492448	0.00481622	0.0053351	0.00505079	0.00521291	0.0048964	0.00504982	0.660204	0.529264	0.819467	0.508309	0.656969	0.990655	0.911984	0.420031	0.625171	0.1759	0.340076	0.901894	0.819268	0.91324	0.578308	0.283267	0.714678	0.309614
cg25902778	1	7323213	1237	0.00135142	-0.00172102	-0.00585382	-0.000923015	0.00712298	0.00784947	-0.0051564	-0.00211394	0.00595193	0.00729582	-0.00770454	-0.00286655	-0.00508583	0.00653106	0.00643813	-0.00813843	-0.0063851	-0.000341672	0.00646613	0.00662156	0.00680659	0.00545766	0.0063177	0.00734416	0.00673511	0.00608051	0.00632193	0.00536439	0.00615822	0.00589427	0.00628858	0.00682006	0.00662696	0.00633144	0.00597963	0.00682862	0.834448	0.794932	0.389776	0.8657	0.259546	0.285158	0.443914	0.728097	0.346462	0.173815	0.210899	0.626735	0.418664	0.338252	0.331296	0.198652	0.285607	0.960094
cg02152417	1	7326345	1237	-0.00563687	-0.00311967	-7.57535e-05	-0.0014854	-0.00193804	-0.00453031	0.00409602	-0.0010861	0.00308654	0.000517051	0.00226364	0.00269301	-0.000256323	-0.00310771	-3.6041e-05	0.00666817	-0.000822903	0.00680702	0.00460019	0.00475082	0.00454768	0.00387875	0.00442144	0.00434037	0.00436106	0.00462754	0.00458993	0.00407005	0.00394638	0.00403026	0.00411834	0.00441265	0.00428073	0.0043819	0.00406565	0.00416657	0.220441	0.5114	0.98671	0.701751	0.661149	0.296596	0.347614	0.814439	0.501292	0.89891	0.566239	0.504008	0.950372	0.481263	0.993282	0.128071	0.839601	0.102317
cg06156212	1	7363228	1237	-0.000837514	0.000118389	0.00444808	-0.00149344	-0.00409154	-0.00863413	0.000415227	-0.00118159	0.0020791	0.00700457	0.00252392	0.00244542	-0.00333911	-0.00327974	0.000853817	0.00765748	0.00191673	0.00795586	0.00414187	0.00443171	0.00417809	0.00339783	0.0040056	0.00413085	0.0039172	0.00435662	0.00423624	0.00376489	0.00366624	0.00378878	0.00390641	0.00408348	0.00383455	0.00392525	0.00380378	0.00383001	0.839755	0.978688	0.287048	0.660279	0.30704	0.0366035	0.915582	0.786224	0.623576	0.0628151	0.491187	0.518643	0.392675	0.421874	0.823797	0.0510775	0.614332	0.0377793
cg01760763	1	7394432	1236	0.00936288	0.00124396	0.00388193	0.00182386	-0.000762879	-0.00200034	-0.00118732	-0.00618037	-0.00523364	-0.0038676	-0.00279142	-0.0020376	-0.00226605	0.003004	-0.00300734	-0.00253016	1.52264e-06	-0.00592239	0.0046943	0.00502461	0.00449469	0.00377171	0.00427206	0.00430909	0.00433313	0.0047666	0.00441907	0.00389146	0.0039684	0.00399964	0.00408921	0.00460358	0.00427331	0.00436654	0.00415269	0.00429114	0.0460951	0.804465	0.387768	0.628697	0.858272	0.642495	0.784077	0.194769	0.236282	0.320286	0.4818	0.610439	0.579475	0.514055	0.48159	0.56229	0.999707	0.167543
cg23972860	1	7395024	1237	0.00448852	7.79894e-05	0.000965021	0.00209177	0.0047693	-0.00108957	0.00202903	-0.00318452	-0.00382196	-0.00541568	-0.00449294	-0.0012299	0.00056759	0.00315924	-0.0028091	-0.00459308	0.00185787	-0.00358978	0.00547815	0.00554404	0.00567266	0.00481279	0.00538921	0.00532043	0.00524228	0.00553021	0.00549666	0.00484233	0.00473081	0.00490171	0.00489037	0.00524967	0.00512255	0.00523276	0.00488939	0.0051611	0.412588	0.988776	0.864918	0.663834	0.376172	0.837736	0.698719	0.564723	0.486852	0.263395	0.342255	0.801883	0.907603	0.547309	0.583432	0.380077	0.703961	0.486713
cg15516572	1	7395455	1237	-0.00665494	0.00501015	-0.00080193	-0.00778532	0.000654374	-0.00370892	0.011731	-0.0036047	0.00623267	-0.000524222	-0.00360438	-0.00340394	0.00194373	-0.00231353	0.00622403	-0.000219077	-0.00111086	0.00050777	0.00482184	0.00515694	0.00515887	0.0045441	0.00453084	0.00461647	0.00483576	0.00465247	0.00456024	0.00447128	0.00422551	0.00445804	0.00465536	0.0048432	0.00475333	0.00454493	0.00455145	0.00440215	0.167536	0.331282	0.876469	0.0866606	0.885164	0.421738	0.0152714	0.438462	0.171706	0.906668	0.393657	0.445136	0.676295	0.632874	0.190397	0.961555	0.807179	0.908171
cg14238785	1	7447538	1237	-0.00128189	0.00109664	-0.00035286	-0.00126648	-0.00108075	-0.00594103	0.00369951	-0.00290352	-0.00252071	-0.00443885	-0.00232504	0.011286	0.00476469	-0.00906476	-0.00584598	0.00360208	0.00446559	0.00920784	0.00459042	0.00476389	0.00461533	0.00387001	0.00462911	0.00460115	0.00412949	0.0045033	0.00420925	0.00379131	0.00396113	0.00404136	0.00451828	0.00420591	0.00446637	0.00397629	0.00446147	0.0042109	0.780051	0.817938	0.939058	0.743474	0.815397	0.196632	0.37032	0.519087	0.549273	0.241681	0.557227	0.00522843	0.291637	0.0311428	0.190572	0.364994	0.316863	0.0287669
cg08923594	1	7462176	1237	0.00196806	0.00157916	0.00119068	0.00362362	0.00210618	0.000456847	0.00174837	-0.00396772	-0.00494209	-0.00544692	-0.00445234	-0.00173725	0.000934314	-0.00158334	-0.00274849	-0.00322212	0.00129558	-0.00245771	0.00412819	0.0043813	0.00442876	0.00376015	0.0042006	0.00417363	0.00398927	0.00420078	0.00411701	0.00385494	0.003631	0.0038691	0.00385507	0.00414325	0.00391194	0.00405622	0.00383218	0.00403681	0.63355	0.718524	0.788045	0.335201	0.61609	0.912837	0.661192	0.344904	0.229981	0.157665	0.220123	0.653427	0.808502	0.70235	0.48231	0.426983	0.735303	0.54264
cg14921239	1	7515081	1209	-0.0172065	0.012063	0.00782468	-0.00084444	-0.00611729	-0.0176658	0.00906749	-0.00102382	-0.00558503	-0.00115455	-0.00259513	0.0107376	0.00181472	-0.00120983	-0.00734564	0.00157119	-0.00281234	0.0128772	0.00683903	0.0079071	0.00653309	0.00597331	0.00681888	0.00688846	0.00592344	0.00652482	0.00672684	0.00565217	0.00563664	0.00641295	0.00666532	0.00667333	0.00720656	0.00591843	0.00646157	0.00649637	0.011872	0.12711	0.231034	0.887578	0.369659	0.010331	0.125823	0.875315	0.406392	0.838146	0.645226	0.0940601	0.785419	0.856138	0.308061	0.790644	0.663387	0.0474547
cg19726343	1	7515595	1237	-0.00175611	-0.000418607	0.000444382	0.00329192	0.00351275	-0.00469363	0.00270923	-0.00459902	-0.000750446	-0.00384084	0.00269238	-7.61815e-06	0.00517541	-0.00338066	0.000797458	0.00294959	0.00306581	0.000721315	0.00447836	0.00467606	0.00489199	0.00424012	0.00482973	0.00500024	0.0042813	0.00467851	0.00441749	0.00389597	0.00417941	0.00441457	0.00450644	0.00426434	0.00449154	0.00424054	0.00424579	0.00451488	0.69496	0.928668	0.927621	0.437527	0.467031	0.347894	0.526861	0.325603	0.865104	0.324206	0.519445	0.998623	0.250784	0.42791	0.859079	0.486699	0.470244	0.873067
cg26251680	1	7515712	1237	0.00814845	0.00192666	0.00177047	0.00318506	0.00622756	0.0017044	0.000499952	-0.00283188	-0.00408181	-0.00625217	-0.00637142	-0.00333211	-0.00322952	-0.000316571	-0.00514674	-0.0019733	-0.00111481	-0.00181687	0.00563982	0.00586078	0.00568509	0.00479474	0.00545261	0.00534971	0.00527697	0.00571081	0.00564255	0.0049402	0.00481524	0.0049435	0.00498085	0.00543805	0.00501744	0.00520351	0.00487898	0.00532854	0.148512	0.742354	0.755478	0.506509	0.253402	0.750032	0.924519	0.619978	0.469435	0.205667	0.185776	0.500287	0.516734	0.953578	0.305	0.704521	0.819264	0.733127
cg13612338	1	7529465	1237	0.00386697	0.00235904	0.0058901	0.00421674	0.0023318	-0.00272862	0.000752048	-0.0041671	-0.00671124	-0.00439994	-0.00337702	0.000954601	-0.0016694	-0.000358515	-0.00343903	-0.0046931	0.000455787	-0.0021174	0.00385666	0.00417669	0.00416124	0.00347389	0.00397313	0.00394358	0.003743	0.00396821	0.00389683	0.0035495	0.00344031	0.00367634	0.00363898	0.0039253	0.00374117	0.00388279	0.00366994	0.00384464	0.316018	0.572203	0.156931	0.224809	0.557276	0.488992	0.84076	0.293662	0.0850274	0.215126	0.326296	0.795125	0.64641	0.927227	0.35797	0.226781	0.901161	0.581811
cg24634746	1	7538723	1237	0.00396651	0.00329063	-0.00166982	0.00275759	-0.000310717	0.00708111	-0.000789171	-0.00506504	0.000224871	-0.00497692	-0.00380242	-0.00583599	-0.00198037	0.00236791	-0.00245228	-0.00187299	-0.00218981	-0.00532206	0.00519882	0.00532643	0.005238	0.00448098	0.00505342	0.00518494	0.00498447	0.00524814	0.00507129	0.00454219	0.00425838	0.00470614	0.00482452	0.00498938	0.00484483	0.00476847	0.00480995	0.00464914	0.445485	0.536712	0.749886	0.538291	0.950972	0.17203	0.8742	0.334489	0.964632	0.273206	0.371898	0.214945	0.681453	0.63508	0.612742	0.694478	0.648917	0.252316
cg09390080	1	7539284	1237	-0.00302443	0.00695614	0.0127004	-0.00062465	0.00152148	0.00256559	0.00498423	-0.00318574	-0.00857539	-0.00666024	-0.0077142	-0.00293627	0.00393112	0.00268059	-0.00796912	-0.00403127	-3.71882e-05	-0.00612334	0.00605989	0.00643007	0.00584737	0.00497311	0.00591824	0.00546846	0.00543717	0.00622767	0.00554423	0.00511483	0.00522093	0.00539651	0.00559148	0.00580629	0.00554017	0.00568857	0.00526341	0.00544631	0.617716	0.279335	0.0298572	0.900044	0.797115	0.638955	0.359302	0.608968	0.12193	0.192868	0.139528	0.586369	0.482022	0.644318	0.150313	0.478535	0.994363	0.260881
cg05350026	1	7551576	1237	-0.00376007	-0.000983741	-0.00507114	-0.00173294	-0.00273068	0.00261027	-0.00218369	-0.00069748	0.00695391	0.00521653	0.0080016	-0.000586554	0.0010914	0.00640125	-0.00218265	-0.00123872	0.00657639	-0.00126927	0.00679032	0.00686982	0.00709951	0.00628999	0.006953	0.00660907	0.00601584	0.00657178	0.00662334	0.00622217	0.00607677	0.00598971	0.00611635	0.00632577	0.00653481	0.00683781	0.00643248	0.00624732	0.579757	0.886134	0.475045	0.782926	0.694516	0.692877	0.716612	0.915477	0.293759	0.401819	0.187921	0.92199	0.858377	0.31157	0.738377	0.856244	0.306605	0.839002
cg07595042	1	7552236	1237	0.00294986	0.00285265	0.000988932	0.00170976	0.00196828	0.00132043	0.00321499	-0.00487321	-0.00323849	-0.0058516	-0.00288551	-0.00267222	0.00139153	0.00178652	-0.00399484	-0.00406335	-0.00122445	-0.00436431	0.00577131	0.00603049	0.00604189	0.00508986	0.00588424	0.00579102	0.00580321	0.00592782	0.00584507	0.00525723	0.00513363	0.00509466	0.00520909	0.00574367	0.00548347	0.00561546	0.00527008	0.00557667	0.609264	0.636186	0.869984	0.736936	0.738002	0.819636	0.579577	0.411025	0.579541	0.265684	0.574062	0.599921	0.789365	0.75577	0.466293	0.469311	0.816274	0.433861
cg02605091	1	7557510	1237	-0.00380161	0.00181908	0.0106282	0.00670903	-0.0112409	-0.0149147	-0.00304981	-4.74571e-05	-0.00481862	-0.00421719	0.00555025	0.0161286	0.00917875	-0.0082704	-0.0109651	-0.00119026	0.000610138	0.00318776	0.00588079	0.00580965	0.00602868	0.00508401	0.00623674	0.00649339	0.00514143	0.00562349	0.00568132	0.00513761	0.00528731	0.00550281	0.00548048	0.00579018	0.00588962	0.00538467	0.00530745	0.00567357	0.517991	0.754194	0.0779117	0.186957	0.0714881	0.0216241	0.553058	0.993267	0.396354	0.411734	0.293842	0.00337904	0.0939721	0.153191	0.0626348	0.825057	0.908478	0.57421
cg03762572	1	7692325	1235	-0.000731059	0.00127275	-0.00385858	0.000843313	-0.000815762	0.00549248	0.00153693	-0.0029292	0.000124316	-0.00359259	0.0002901	-0.00434981	0.00242588	0.00277707	-0.000550198	-0.000728751	0.000280522	-0.00562488	0.00379247	0.00383793	0.00399825	0.00332396	0.00377769	0.00353732	0.0039254	0.00380651	0.00390008	0.0033465	0.00329019	0.0032904	0.0036528	0.00364568	0.00358637	0.00370685	0.0034993	0.00356812	0.847142	0.740174	0.334511	0.799722	0.829033	0.120489	0.695403	0.441583	0.974572	0.28303	0.929741	0.186178	0.506618	0.446213	0.878072	0.844144	0.936106	0.114928
cg06800235	1	7692367	1237	0.00714146	0.00297598	-0.00526066	0.00239117	0.000724794	0.00620133	-0.000607203	-0.00300971	-0.00326682	-0.00529325	-0.00187896	-0.00253648	-0.000957637	0.00305348	-0.00133738	0.000371512	0.000840608	-0.00484656	0.00557209	0.00582192	0.00590156	0.00506738	0.00580552	0.00559531	0.00536084	0.00589692	0.00560737	0.0048755	0.00508104	0.00532175	0.00515915	0.00557669	0.00544052	0.00539723	0.00527887	0.00549265	0.199966	0.609233	0.372714	0.637016	0.900646	0.267729	0.909819	0.609781	0.560167	0.277619	0.711534	0.633629	0.852743	0.584005	0.805824	0.945122	0.87348	0.377575
cg23937295	1	7762151	1237	-0.00517988	-0.00267241	-0.00357326	0.000278583	-0.00656441	-0.00999914	0.00385842	0.00112231	0.00212398	-0.00451599	0.00084017	0.0107687	0.00164897	0.0013476	0.00183569	-0.00188732	0.00398577	-0.00191943	0.00430291	0.00444221	0.003911	0.00359408	0.00388877	0.00417975	0.00375527	0.00403566	0.00373545	0.00328791	0.00364268	0.00371859	0.0036997	0.00399533	0.00385199	0.00336797	0.00385761	0.00398819	0.228663	0.547444	0.360904	0.938217	0.0914032	0.016744	0.3042	0.780938	0.569626	0.169592	0.81759	0.00378054	0.655811	0.735895	0.633678	0.575225	0.3015	0.630318
cg25514503	1	7845070	1237	0.00577806	0.00240201	-0.00208836	-0.000232266	0.00106465	-0.00215684	-0.00266986	-0.00521178	9.5708e-07	-0.00471123	-0.00283604	0.00258533	-0.00362595	0.00431274	0.0019851	0.000106685	0.00184657	-0.000497785	0.00526271	0.00550873	0.00510298	0.00434971	0.00507222	0.00509811	0.00507121	0.0054154	0.00513396	0.00455538	0.00426127	0.00455275	0.00464337	0.00518213	0.00470974	0.00495199	0.00438806	0.0044924	0.272238	0.662809	0.682361	0.957415	0.833747	0.672246	0.598558	0.335848	0.999851	0.301037	0.505707	0.57013	0.43487	0.405277	0.673398	0.982812	0.673889	0.91177
cg10919053	1	7916683	1237	0.00374274	0.00249846	0.00157026	0.00438677	0.0023491	-0.00263723	-0.00203736	-0.00412141	-0.0029699	-0.00631988	-0.00493857	0.0058419	3.72981e-05	0.00468079	-0.00188633	-0.00779234	0.000897885	-0.00125421	0.00472152	0.00531022	0.00497196	0.00450467	0.00490233	0.00491574	0.00436978	0.00480003	0.00463996	0.0044151	0.00424223	0.00434411	0.00439619	0.00492337	0.00458773	0.00461745	0.0045651	0.00459002	0.427954	0.637998	0.752137	0.330143	0.63181	0.591622	0.641044	0.390548	0.522126	0.152309	0.244365	0.178695	0.993231	0.341742	0.680948	0.0914906	0.844074	0.784664
cg13962846	1	7973298	1234	-0.00330088	0.000951567	0.000275113	0.00140322	-0.00427488	-0.00672726	0.00129146	-0.00278847	-0.000135002	0.000547765	0.00304749	0.00226195	-0.00377327	-0.00980088	-0.00417687	0.00881005	-0.00567009	0.00884971	0.00547924	0.0057636	0.00540539	0.00485619	0.00535094	0.00527969	0.00536039	0.00542442	0.00552084	0.00481978	0.00462267	0.00469474	0.00477734	0.00559913	0.00519215	0.00515321	0.00491089	0.00492433	0.546885	0.868866	0.959408	0.772615	0.424347	0.202601	0.809612	0.607211	0.980491	0.909516	0.509736	0.629944	0.429629	0.0800444	0.421132	0.0873356	0.248256	0.0723136
cg16117781	1	7991159	1237	0.0040798	0.0109272	-0.00319873	0.00281148	0.00234831	0.0092151	-0.00176524	-0.00448542	-0.00118317	-0.00566004	-0.00376612	-0.0065928	0.00170768	0.00159446	0.000860295	-0.00538425	4.7751e-05	-0.00744725	0.00686407	0.0071092	0.0066672	0.00575592	0.00633238	0.00658443	0.00639939	0.00677367	0.006729	0.00578922	0.00572976	0.0060311	0.00606911	0.0068665	0.00619597	0.00628288	0.00582947	0.00633677	0.552264	0.124282	0.63139	0.625232	0.710756	0.161655	0.782667	0.507853	0.860426	0.328229	0.510994	0.274335	0.778425	0.816376	0.889571	0.391461	0.993464	0.239897
cg24663338	1	8005108	1237	-0.00507345	0.00117222	-0.0147418	-0.00225647	-0.00686822	-0.000973203	0.00218723	0.000214387	0.00686602	-0.0102363	-0.00379398	-0.00484331	0.00321762	0.00121397	0.00862656	0.0066636	0.0046693	-0.00194255	0.00525355	0.00531373	0.00530419	0.00431828	0.0050803	0.0049909	0.00507714	0.00493642	0.00502119	0.00466501	0.0045651	0.00464156	0.0050247	0.00495047	0.00510634	0.00494954	0.00507141	0.0049534	0.334185	0.825401	0.00544795	0.601294	0.176397	0.845396	0.666614	0.965359	0.171497	0.0282162	0.405926	0.296732	0.521938	0.806283	0.091146	0.178203	0.357202	0.694935
cg09312731	1	8020926	1237	0.00466811	0.0063972	-0.00147808	0.00283966	0.00108705	0.00344806	0.0025606	-0.007471	0.000400673	-0.00586856	-0.00194977	-0.000839539	0.000354577	-0.0011358	-0.00184504	-0.00171116	-0.000650142	-0.00634353	0.00591964	0.00626948	0.00645593	0.00543122	0.00603614	0.00576062	0.00591362	0.00611843	0.00612095	0.00541707	0.00530751	0.0051769	0.00535939	0.0058728	0.00574276	0.00590211	0.00558685	0.00579438	0.430358	0.307552	0.818908	0.601085	0.857081	0.549468	0.665014	0.222061	0.947808	0.278655	0.71335	0.871172	0.947251	0.846645	0.747997	0.771875	0.907359	0.273616
cg17015260	1	8035582	1237	-0.00353249	-0.00111162	0.00758331	0.000987567	-0.00427501	-0.00581162	-0.000270055	0.00101448	-0.00208272	0.00360372	0.00337808	0.00340092	0.00166956	-0.00445351	-0.00266549	0.00457736	-0.00106667	0.00246962	0.0042477	0.00450019	0.00442586	0.00362277	0.00423864	0.00418496	0.00420988	0.00431015	0.00417125	0.00370329	0.00373565	0.00374746	0.00398348	0.00427044	0.00384366	0.00403367	0.00378625	0.00387156	0.405621	0.804896	0.0866371	0.785161	0.313177	0.164927	0.948853	0.813922	0.617565	0.330497	0.365847	0.364129	0.675128	0.29701	0.48801	0.256465	0.778156	0.523546
cg12633652	1	8063623	1237	-0.00648853	-0.00193329	0.00476747	0.00352146	-0.00380551	-0.00751494	0.00888075	-0.000975299	0.00164632	-0.00478266	-0.000581921	0.00741533	0.00364005	-0.00533233	-0.00466382	-0.000634729	0.00150659	0.00767472	0.00413437	0.00423006	0.00420497	0.00371447	0.00398245	0.0042959	0.00356683	0.00382693	0.00380687	0.00365178	0.00350378	0.00376481	0.00374277	0.00375221	0.00398005	0.00380027	0.0038758	0.00369773	0.116551	0.647645	0.25689	0.34311	0.339288	0.0802345	0.0127808	0.798838	0.665406	0.190304	0.868091	0.048879	0.330774	0.155283	0.241278	0.867353	0.697485	0.0379384
cg25978327	1	8065039	1237	-0.00444587	-0.00183578	0.00378317	0.000763219	-0.00126038	-0.00736949	0.0042942	0.0014472	0.000504253	0.0017144	0.000612792	0.00533992	0.00107145	-0.00477077	-0.0019627	0.00528278	0.000468511	0.00752734	0.00441925	0.00458766	0.00452324	0.00396756	0.00427701	0.00422967	0.00429495	0.00454176	0.00452856	0.00383638	0.00376476	0.00384216	0.00389299	0.00436639	0.00411202	0.00424154	0.00388436	0.00412619	0.314404	0.689041	0.402938	0.847456	0.768233	0.0814503	0.317396	0.749998	0.911339	0.654962	0.870699	0.164583	0.783142	0.274564	0.633143	0.212954	0.903996	0.0681091
cg01001263	1	8066815	1235	-0.00639012	0.00125958	0.00555577	0.00021096	-0.00121946	-0.00460389	0.00571464	-0.00193966	-0.00259204	0.00253394	0.00121945	0.00380514	0.00101748	-0.0062389	-0.00470254	0.0039725	-0.000464469	0.00635521	0.0040157	0.00419581	0.00403777	0.00334837	0.00394219	0.00378217	0.00392977	0.00405179	0.00414523	0.00345299	0.00339428	0.00343963	0.00346882	0.00407767	0.00373802	0.00373848	0.00361706	0.00362512	0.111546	0.764025	0.168838	0.949764	0.757067	0.223505	0.145893	0.63214	0.53177	0.463047	0.719397	0.268612	0.769276	0.126012	0.208381	0.287965	0.897824	0.0795839
cg24848542	1	8066976	1236	-0.00924742	0.00203046	0.0187196	-0.0040482	-0.00611173	-0.0114525	0.00650109	-0.00395244	-0.00875241	0.00973073	0.00773246	0.00471642	-0.00411769	-0.00768699	-0.0100387	0.00319271	0.00112936	0.000848618	0.00627042	0.00593657	0.00622366	0.00515309	0.00557732	0.00604692	0.00595199	0.00572825	0.00603968	0.00517173	0.00508492	0.00512782	0.00551099	0.00566373	0.00594991	0.0055514	0.00546802	0.00584458	0.140275	0.732331	0.00263128	0.432109	0.273158	0.0582334	0.274721	0.4902	0.147295	0.0599007	0.128344	0.357692	0.454956	0.174707	0.0915659	0.565211	0.83637	0.884555
cg14178899	1	8076599	1237	-0.00141138	-0.000337951	0.00038617	0.000319306	-0.000780681	-0.0068849	0.006072	-0.000913331	-0.00385495	-0.00576067	0.0011067	0.0043603	0.00186328	0.00208019	-0.00244609	-0.000473913	-0.00198235	-0.00131204	0.00378776	0.00379005	0.00382318	0.00337117	0.00372182	0.00374068	0.00369241	0.0038596	0.00361969	0.00320415	0.00314003	0.00315171	0.00333442	0.00353084	0.00344886	0.00358323	0.00340785	0.00363673	0.709434	0.928948	0.919545	0.92454	0.833857	0.0656882	0.100083	0.812937	0.286879	0.0721967	0.724501	0.166521	0.576297	0.555761	0.478172	0.89478	0.560768	0.718268
cg01889893	1	8085193	1237	0.000981623	0.000980981	0.0011592	0.00143834	0.00235492	-0.00553644	-0.0047593	0.00365123	0.000790795	-0.00541125	-0.0055264	0.0130254	-0.00251501	-0.0102431	0.00588171	0.00788933	0.00578317	-0.000826785	0.00625936	0.00714039	0.00688536	0.00591921	0.00653867	0.00664532	0.0061238	0.00661556	0.00632852	0.00567814	0.00604661	0.00586957	0.00635044	0.00641824	0.00626779	0.00605897	0.00584212	0.00622015	0.875383	0.890727	0.866302	0.808009	0.718733	0.40477	0.437052	0.581007	0.900557	0.340591	0.360734	0.0264778	0.692078	0.110504	0.348038	0.192886	0.322219	0.894256
cg04085896	1	8088516	1237	0.00767437	0.00082423	0.00318184	0.0028885	0.00533604	6.97442e-05	0.00246208	-0.00362924	-0.00280351	-0.00543344	-0.005636	-0.00017604	-0.00182477	-7.26012e-05	-0.00445094	-0.00594938	-0.000132073	-0.00438238	0.0054828	0.00561672	0.00540538	0.00469114	0.00538928	0.00532605	0.00517029	0.00548733	0.00544945	0.00481132	0.00464936	0.00491449	0.00479379	0.00532269	0.00500505	0.00526746	0.0049125	0.00509974	0.161598	0.883333	0.556101	0.538069	0.322115	0.989552	0.633934	0.508365	0.606932	0.258771	0.225432	0.971425	0.703461	0.989117	0.373847	0.258704	0.978551	0.390156
cg07771578	1	8107441	1237	0.0063888	-0.00233685	-0.00585291	0.00140393	0.000822037	0.00299615	-0.00596472	0.00101424	-0.000455839	-0.00265913	-0.000853515	-0.00412574	0.000973698	0.00124317	-0.00216341	-0.00407153	0.00309225	-0.00442197	0.00462007	0.00506333	0.00483314	0.00398309	0.00466876	0.00435289	0.00423377	0.0048126	0.0046129	0.00410055	0.00408086	0.00408346	0.00438843	0.00454785	0.00440922	0.0044564	0.00409779	0.00438778	0.166716	0.644422	0.225897	0.724484	0.860238	0.491256	0.158882	0.833084	0.921283	0.516673	0.834331	0.312326	0.824409	0.784581	0.623669	0.360908	0.45048	0.313554
cg21133328	1	8116328	1236	-0.00340829	-0.0016862	-0.00137685	0.00361528	-0.00446398	-0.00486469	0.00583778	-0.00170759	-0.00136366	-0.00403855	0.000445881	0.00713952	0.00211226	-0.00271368	0.00118174	-0.00154265	0.00603055	0.00093128	0.00439371	0.00465852	0.00447622	0.00367292	0.00402948	0.00424248	0.00373514	0.00403823	0.00400174	0.00346225	0.00386707	0.00393529	0.00422659	0.00402632	0.00410887	0.00389011	0.00393547	0.00380474	0.437914	0.717381	0.758393	0.324964	0.267935	0.251521	0.118068	0.6724	0.733279	0.243431	0.908206	0.0696424	0.617247	0.500322	0.773647	0.691694	0.125434	0.806636
cg18165065	1	8130665	1237	-0.00612246	-0.000822475	0.00739985	0.00141303	-0.000373204	-0.00281034	0.00267868	-0.000727881	-0.00188053	0.00248061	-0.00190172	0.00373393	-0.00175031	-0.00624625	-0.00398627	0.00621058	0.00256102	0.00635256	0.00492097	0.00481164	0.00475592	0.00423045	0.00475841	0.0048325	0.0046862	0.00494657	0.00484722	0.00427542	0.00469755	0.00418721	0.00430089	0.00463458	0.00457077	0.00451703	0.00440171	0.00452925	0.213442	0.864275	0.119726	0.738369	0.937486	0.56087	0.567586	0.883015	0.698044	0.561779	0.6856	0.372529	0.684033	0.177738	0.383142	0.169155	0.560685	0.160747
cg17150721	1	8154669	1237	-0.00916872	0.00377807	-0.00140653	-0.00107056	-0.00601077	-0.0147073	0.00193684	-0.00184835	0.00882453	0.0146704	0.000211416	0.00608611	0.00778653	-0.00863996	-0.0165709	0.00112802	0.00522321	0.0157761	0.00858509	0.00915268	0.0094803	0.00781341	0.00886789	0.00914309	0.00846263	0.00913163	0.00826684	0.00754322	0.00806993	0.00802651	0.00861812	0.00839266	0.00891755	0.00804765	0.00844894	0.00827938	0.285528	0.679765	0.882056	0.891018	0.49789	0.107711	0.81897	0.839595	0.285764	0.0517931	0.979099	0.448301	0.366257	0.30326	0.0631356	0.888527	0.536437	0.0567185
cg02898855	1	8156666	1237	0.000501768	-0.00206542	0.00251541	0.00389671	0.00500908	0.000618333	0.0014963	-0.000489862	-0.00190078	-0.00247694	-0.00322586	-0.000929031	0.00180375	-0.000887208	-0.00480087	-0.00402577	0.00278892	-0.00103344	0.00417349	0.00447675	0.00460356	0.00401732	0.00430572	0.00433755	0.00409468	0.00457115	0.00424487	0.00392632	0.00381263	0.00392447	0.00390234	0.00431441	0.00417009	0.00424219	0.00403631	0.00425241	0.904303	0.644536	0.584786	0.332057	0.244686	0.886643	0.714794	0.914659	0.654309	0.528135	0.397497	0.812868	0.643923	0.837073	0.249624	0.342628	0.489591	0.807986
cg14018072	1	8157705	1237	0.00540395	0.00363673	0.00138945	0.00398705	0.00198922	0.0021397	0.000805744	-0.00113877	-0.000251861	-0.00748662	-0.00427839	0.000424861	-0.00238781	0.0020969	-0.00254918	-0.0049061	0.00215572	-0.00276894	0.00475799	0.00500308	0.00473455	0.00400644	0.00446383	0.00460368	0.00446554	0.00470841	0.00477567	0.00390569	0.00400994	0.00415891	0.00420133	0.00447606	0.00435637	0.00438422	0.00410932	0.00428579	0.256056	0.467289	0.769162	0.319658	0.655864	0.642089	0.85681	0.80889	0.95794	0.0552568	0.285996	0.918632	0.5698	0.639448	0.558439	0.263124	0.599867	0.518232
cg07629900	1	8158130	1237	0.00388315	-0.000354082	-0.00146862	0.00450495	0.0024896	0.00112202	0.000507395	-0.00115475	-0.00162123	-0.00775485	-0.00393143	-0.00398314	0.000534907	0.00255227	-0.00215907	-0.00551788	-0.000176855	-0.00447278	0.00524849	0.00533522	0.00543227	0.0045762	0.00523363	0.00512867	0.00507579	0.00539016	0.00515275	0.00467417	0.00457076	0.00483431	0.00486751	0.00520443	0.00503766	0.00517174	0.00482597	0.00498226	0.459385	0.947086	0.78689	0.324904	0.634293	0.826826	0.920373	0.830365	0.75304	0.0970985	0.38972	0.409978	0.912494	0.623849	0.668224	0.286004	0.970767	0.369324
cg10283595	1	8181108	1233	-0.000426942	-0.00507878	-0.00758959	-0.00211944	0.000125653	0.00220873	-0.00204099	0.00112059	0.00542633	-0.00292215	-0.000955231	-0.000213313	-0.0011735	0.00193956	0.00199712	0.000707502	-0.00209545	-0.000629854	0.00356586	0.00427991	0.00398035	0.00315019	0.003707	0.00404772	0.00343068	0.00394976	0.00339123	0.00330452	0.00396523	0.00335525	0.00376203	0.00373722	0.00364358	0.00372733	0.00358475	0.00349884	0.904697	0.235363	0.056551	0.501076	0.97296	0.585291	0.551895	0.776632	0.109575	0.37654	0.809631	0.949308	0.755092	0.603772	0.583609	0.849454	0.558854	0.857138
cg18376288	1	8181555	1237	0.00785445	0.00151034	-0.00598573	-0.00111086	0.00447615	0.00521093	-0.000647879	-0.00187675	0.0007336	-0.00589398	-0.00294801	-0.00580244	-0.00268234	0.00548519	-0.00221989	-0.00572951	-0.001551	-0.00844197	0.00662107	0.00683373	0.00685654	0.00588216	0.00685831	0.00636546	0.00637522	0.00662889	0.00656814	0.00585029	0.00585248	0.00588976	0.00617185	0.00646152	0.00646809	0.00644461	0.00633151	0.00631224	0.235511	0.825083	0.382666	0.850209	0.513975	0.413	0.919055	0.777087	0.911069	0.313711	0.614458	0.324539	0.663847	0.395936	0.731443	0.373982	0.806483	0.181093
cg01920963	1	8187378	1237	-0.00851932	0.00921173	0.0216923	0.00209029	-0.000577826	-0.0111571	-0.00635944	-0.00326838	-0.0209451	-0.0057225	0.000811568	0.00852238	6.51874e-06	-0.00532326	-0.0109416	-0.00327951	-0.0137896	0.0036771	0.00641197	0.00672987	0.00695455	0.00564358	0.00609788	0.00683643	0.00591581	0.00644525	0.00626561	0.00583564	0.00578333	0.00605798	0.00624702	0.00635106	0.00600469	0.0058482	0.0058963	0.00629255	0.183961	0.171067	0.00181369	0.711096	0.924507	0.102677	0.282379	0.612085	0.000829175	0.326784	0.8884	0.159486	0.999167	0.401936	0.0684287	0.574952	0.0193518	0.55898
cg02050925	1	8233975	1237	0.00197384	0.00163495	-0.00166349	0.000573356	-0.00155621	0.00151618	0.00420005	-0.00282114	-0.00106683	-0.00831407	0.00164706	-0.00101045	-0.00515551	0.000484312	-0.00272232	-0.000347736	0.000375546	-0.00223276	0.00433432	0.00440268	0.0044455	0.00385121	0.00422219	0.00423739	0.0042353	0.00425511	0.0043624	0.00367987	0.0035612	0.00388387	0.00373055	0.00419817	0.00410854	0.00408412	0.00379615	0.00394329	0.648823	0.710374	0.708259	0.881651	0.712441	0.720486	0.321356	0.507331	0.806804	0.0238623	0.643721	0.794736	0.16698	0.908158	0.507587	0.932147	0.921195	0.571246
cg11283860	1	8273352	1237	0.00200815	0.000945859	-0.00672308	0.000260292	-0.000760018	0.00503406	-0.00103695	-0.000721553	-0.00187059	-0.00619139	-0.00172711	-0.00315434	-0.00108378	0.00552051	0.00393262	-0.00360954	-0.00110155	-0.00685935	0.00479169	0.00485579	0.00513877	0.00437044	0.00494325	0.00476229	0.00480943	0.00482408	0.00462872	0.0042308	0.00432595	0.00423749	0.00449004	0.00474845	0.00461205	0.00498288	0.0043367	0.00460336	0.675151	0.845558	0.19077	0.952508	0.877808	0.290481	0.829294	0.881101	0.68612	0.143356	0.689714	0.456641	0.809265	0.244996	0.393835	0.468827	0.799491	0.136205
cg25312937	1	8301791	1237	0.00445726	0.0014328	-0.00496376	-0.00130683	0.00102348	-0.000490795	-0.00419253	-0.00193747	-0.00320532	-0.0044472	-0.00193645	0.00263727	-0.000713136	0.00203495	0.00315256	-0.00504954	0.0016857	-0.00344199	0.00470618	0.00493459	0.00491317	0.00414893	0.00474606	0.00472694	0.0045131	0.00482364	0.00463856	0.00426379	0.00402377	0.00442321	0.00443152	0.00475218	0.00466702	0.00457119	0.00440815	0.00465538	0.343584	0.771543	0.312353	0.752777	0.829261	0.917305	0.352905	0.687933	0.489556	0.296941	0.630337	0.551019	0.872154	0.668495	0.49936	0.269314	0.702161	0.45969
cg17174605	1	8353321	1237	-0.00268206	0.00785247	0.00128596	0.0015172	-0.00240935	0.00246424	0.00460176	-0.00673964	-0.00284867	-0.00348727	-0.00467005	-0.000182872	0.00150576	-0.00657722	-0.00846802	-0.00273502	0.00318216	-0.00373003	0.00518341	0.00568079	0.00558279	0.00457487	0.00522518	0.00540144	0.00508952	0.00538339	0.00529587	0.00468883	0.00506307	0.00478857	0.00511947	0.00522887	0.00486857	0.00493894	0.00481143	0.00519266	0.604855	0.166884	0.817824	0.740163	0.644724	0.648232	0.365909	0.210595	0.590644	0.457035	0.356333	0.969537	0.768663	0.20844	0.0819774	0.579739	0.508372	0.472556
cg02727252	1	8387157	1237	0.00311595	0.00333473	-0.00130325	-0.000125704	0.000563543	0.00061894	-7.82294e-05	-0.00277187	-0.00202794	-0.00421931	-0.00153629	-0.00203743	-0.00128284	0.000801528	-0.000409791	-0.00249273	0.000459816	-0.00281682	0.00392166	0.00408099	0.00398195	0.00344875	0.00401002	0.00382228	0.00381364	0.00405501	0.00384705	0.00352844	0.00341406	0.00350301	0.00364427	0.00382439	0.0037013	0.00373714	0.00360296	0.00378007	0.426876	0.413849	0.743448	0.970924	0.888238	0.871361	0.983634	0.494249	0.598095	0.231775	0.652718	0.560821	0.724825	0.833993	0.911842	0.504762	0.898448	0.456164
cg02460223	1	8398664	1237	0.00387122	0.00682349	-0.000252567	0.00547808	-0.00209227	-0.00349759	0.00244236	-0.00986182	-0.00156111	-0.00649854	0.00114161	-0.00214097	0.000875824	-0.00607549	-0.00482388	-0.00673319	0.00260175	-0.00209205	0.00568866	0.00582878	0.00571501	0.00489911	0.00558854	0.00512895	0.00533836	0.00566104	0.00551934	0.00488826	0.00478315	0.00491013	0.00512752	0.00557319	0.00520036	0.005467	0.0050966	0.00508332	0.496179	0.241738	0.96475	0.26349	0.708118	0.495283	0.647304	0.0814998	0.777296	0.18371	0.811359	0.662815	0.864375	0.275657	0.353613	0.218096	0.60971	0.680667
cg11189357	1	8403631	1237	0.00086722	0.00565047	0.0077853	-0.00270082	0.00201414	5.75987e-05	0.00509483	-0.00615649	-0.00435813	0.00370466	0.0018674	0.00566067	0.00176067	-0.00881794	-0.00520404	0.00130786	0.0029552	-0.00242009	0.00495851	0.00514159	0.00542734	0.0045621	0.00522542	0.00490925	0.00477806	0.00519206	0.00485889	0.00430258	0.0047187	0.00438792	0.00479004	0.00512374	0.00508278	0.00487591	0.0047726	0.00513046	0.861162	0.27178	0.151441	0.553842	0.699905	0.990639	0.28629	0.235721	0.369752	0.389221	0.692293	0.197031	0.713194	0.0852511	0.305903	0.788524	0.535784	0.637134
cg04424119	1	8403680	1237	-0.00381476	-0.00168265	0.00372689	0.00490037	-0.000459405	-0.000696011	0.00816071	0.000296394	-0.00112881	-0.0108823	-0.00221576	0.00466673	0.0022708	-0.000603	-0.0043567	-0.006568	0.00235728	-0.000269273	0.00412646	0.00438592	0.00432402	0.00356383	0.00436706	0.00422028	0.0036959	0.00402933	0.00397622	0.00348465	0.00398964	0.00399099	0.00382785	0.00398557	0.00407256	0.00404647	0.00400714	0.00392804	0.355246	0.70124	0.38874	0.169122	0.916219	0.869007	0.027241	0.941361	0.776495	0.00179058	0.578636	0.242277	0.553026	0.879742	0.284723	0.104559	0.556352	0.945347
cg21545013	1	8407891	1237	-0.00778449	0.00490024	0.00873125	-0.000186537	-0.00704179	-0.00380357	0.0056207	-0.000692994	0.00236647	0.00599245	0.00681486	0.0032064	-9.77082e-05	-0.00702867	-0.00912393	0.00455601	0.00152566	0.000332149	0.00439309	0.00463546	0.00472705	0.00389403	0.00445953	0.00461287	0.00432219	0.00459454	0.00462573	0.0037714	0.00419463	0.00393637	0.00418726	0.0043798	0.00431338	0.0039806	0.00430985	0.00436154	0.0763967	0.290456	0.0647353	0.961793	0.114327	0.409624	0.193454	0.88011	0.608939	0.112079	0.104235	0.415325	0.981383	0.10854	0.0344077	0.252395	0.723343	0.939297
cg03989270	1	8412158	1237	0.00408218	0.00354874	0.00205474	0.00581848	0.000274992	0.000964613	0.00310806	-0.00704375	-0.00163295	-0.00953682	-0.00149892	-0.00115282	-0.0003593	0.000418814	-0.00381877	-0.00567594	0.00173162	-0.00742897	0.00569552	0.00587657	0.00588737	0.00497424	0.0056062	0.0055765	0.00551471	0.00561049	0.00568656	0.0051783	0.00488654	0.00509203	0.00521213	0.00561822	0.00545405	0.00569673	0.00526033	0.00546081	0.473538	0.545923	0.727084	0.242113	0.960878	0.862669	0.57303	0.209312	0.77399	0.0655207	0.759038	0.820892	0.945041	0.940576	0.48382	0.31908	0.742016	0.173699
cg13699944	1	8429665	1237	0.00880733	0.00229601	-0.00363371	-0.000787036	0.00204898	0.00642422	-0.00235075	-0.00316497	0.00153295	-0.00100178	-0.00161599	-0.00808326	-0.00468976	0.00512041	-0.000730445	-0.00339124	0.00191828	-0.00918906	0.00679709	0.00696213	0.00684811	0.00576421	0.00671665	0.00644607	0.00653767	0.00674959	0.00685785	0.0060675	0.00586114	0.00599165	0.00599002	0.00656458	0.00643482	0.00658028	0.00625759	0.00636886	0.195062	0.741562	0.595686	0.891396	0.76032	0.318954	0.719168	0.639132	0.823121	0.86886	0.782769	0.177309	0.433669	0.435388	0.909623	0.606299	0.759185	0.149073
cg13081009	1	8430745	1237	0.00212447	0.00158405	0.00289989	0.00592926	0.00135528	0.00066837	0.00200028	-0.00027676	0.000247572	-0.00431786	-0.000995205	-0.00347567	0.00206706	-0.000941154	-0.00355045	-0.00415455	-0.000575697	-0.0045318	0.00492987	0.00512286	0.0049667	0.00442235	0.0050445	0.00488061	0.00481622	0.00495998	0.00506048	0.00458162	0.00462705	0.00452761	0.0045787	0.0049186	0.00488682	0.00478362	0.00461902	0.00469639	0.666514	0.757161	0.55931	0.180002	0.788188	0.891075	0.677906	0.955502	0.960981	0.345972	0.829702	0.442689	0.651665	0.848255	0.46751	0.385124	0.900812	0.334568
cg09767658	1	8433089	1237	-0.00515088	-0.00289411	0.00159375	0.00188825	-0.00193426	-0.00366763	0.00469872	0.00111456	0.00189529	0.000920445	0.00206237	0.00329631	0.00106249	-0.00378006	-0.000213012	0.00385957	0.00169054	0.00589981	0.00411487	0.00429519	0.00406939	0.00363328	0.00391329	0.0038444	0.00392268	0.00407412	0.004022	0.00357653	0.00342592	0.00356069	0.00371848	0.00393367	0.00383896	0.00392641	0.0036174	0.00375891	0.210653	0.500437	0.695321	0.603266	0.621109	0.340074	0.230982	0.784414	0.637476	0.796903	0.547181	0.354576	0.775084	0.336578	0.955751	0.325619	0.640259	0.116519
cg15732724	1	8434050	1237	0.00773943	-0.000858255	0.000354011	0.00194638	0.00347238	-0.00122137	0.00115495	-0.00371922	-0.00127867	-0.00533145	-0.00225101	-0.00286151	-0.0042157	0.00255712	-0.00107008	-0.00167093	-0.00039683	-0.00158781	0.00502831	0.00512235	0.00513872	0.00438499	0.00488077	0.00483862	0.00477024	0.00496576	0.0049398	0.00450152	0.00423468	0.00447318	0.00455243	0.00496393	0.00479464	0.00479515	0.00444602	0.00469833	0.123763	0.866936	0.945076	0.657134	0.47681	0.800716	0.808691	0.453873	0.79575	0.236269	0.595027	0.522366	0.354429	0.606456	0.823393	0.727492	0.928879	0.735399
cg12667941	1	8450904	1237	0.00354925	0.00408906	-0.00632823	0.000881729	-0.000595575	0.00411894	0.00113098	-0.00190926	-0.00118217	-0.00501897	-0.00153526	-0.00238329	-0.00170071	0.00511586	0.0028848	-0.00646935	0.00395907	-0.00677968	0.00600805	0.00623721	0.00597758	0.0052004	0.00622899	0.00569449	0.00589804	0.00617677	0.00602163	0.00534677	0.00528937	0.00505018	0.00546112	0.00587669	0.00559681	0.00561197	0.00544769	0.00561196	0.554689	0.512087	0.289754	0.865364	0.923828	0.469483	0.847933	0.757243	0.84436	0.347889	0.771622	0.636983	0.75548	0.384008	0.606248	0.249002	0.467384	0.227017
cg25484577	1	8472781	1237	0.0028013	-0.000593154	0.00203627	0.00198825	0.00135496	-0.00371654	0.00286825	-0.00240728	-0.00401498	-0.00475456	-0.00230585	7.74581e-05	0.000419702	0.000270179	-0.00406634	-0.00394131	0.00257076	-0.00111684	0.00433581	0.00461711	0.00458105	0.00394907	0.00452791	0.00450894	0.00416567	0.00454801	0.00432684	0.0040179	0.00379418	0.00400554	0.00393651	0.00424612	0.00407361	0.00433102	0.00404561	0.00424178	0.518224	0.897778	0.656682	0.614632	0.764751	0.409792	0.49111	0.596595	0.353446	0.236672	0.543364	0.984572	0.915092	0.949265	0.318174	0.362813	0.525138	0.792323
cg19465883	1	8484670	1237	-0.0125235	-0.00536716	-0.00083026	0.000478786	0.000644099	-0.00414089	0.0117636	-0.000222427	0.00342886	-0.00805189	-0.0056182	0.0058389	0.00674484	-8.65729e-05	-0.000862135	-0.00186215	-0.000869567	0.000456776	0.00463206	0.00504982	0.00466418	0.00366634	0.00431899	0.00469956	0.00378115	0.00437269	0.00405985	0.00350312	0.00404694	0.00404443	0.00411674	0.00423392	0.00384909	0.00397264	0.00390655	0.00406709	0.00685827	0.287854	0.858717	0.8961	0.88145	0.378251	0.0018638	0.959431	0.398346	0.0215337	0.165059	0.148826	0.10134	0.983686	0.82277	0.639254	0.823853	0.910578
cg04317648	1	8485376	1236	-0.000246339	-0.000332516	0.00232815	0.0044558	0.00255344	-0.000172013	0.00566305	-0.00201501	-0.00290811	-0.0072034	-0.00639424	-0.000546243	0.000881122	0.00371195	-0.00254049	-0.00455607	0.000913853	-0.00152148	0.0057148	0.00611705	0.00574091	0.0049477	0.00594725	0.00567642	0.005457	0.0058473	0.00578159	0.00517295	0.00504465	0.00500877	0.00501328	0.00575955	0.00509109	0.00539608	0.00504814	0.00536023	0.965617	0.956649	0.685083	0.367812	0.66767	0.975825	0.299382	0.730392	0.614968	0.163767	0.204966	0.913157	0.860484	0.51926	0.617775	0.398485	0.856346	0.776529
cg27049263	1	8488265	1237	-0.00120236	0.0025992	-0.00117624	0.00282978	-0.000683063	0.00355611	0.00174741	-0.00183154	-0.00512104	-0.00631447	-0.000174076	-0.00367165	-0.00300048	-0.00571873	0.00913321	-0.00171383	0.00105877	-0.00556491	0.00504344	0.00501876	0.00483276	0.00428296	0.00516083	0.00513975	0.00444596	0.0049673	0.00437298	0.0042949	0.00435463	0.00434439	0.00473159	0.00501934	0.00471075	0.00433287	0.00459104	0.00444229	0.81157	0.60453	0.807705	0.508801	0.894703	0.489011	0.694294	0.712337	0.241573	0.141501	0.968113	0.398028	0.525991	0.254562	0.0525253	0.692443	0.817613	0.210311
cg00055811	1	8543012	1231	0.00313736	0.00431126	0.00558597	0.00462738	-0.0012214	-0.00222604	0.00324996	-0.00357182	-0.00624831	-0.0059712	-0.000774464	-0.00164784	0.00191255	0.00128183	-0.0069823	-0.00972242	0.00439907	0.000384353	0.00402986	0.0044085	0.00433906	0.00377545	0.00419901	0.00410817	0.0041753	0.00403386	0.00416507	0.00359732	0.00335672	0.00365177	0.00349781	0.00411819	0.00392053	0.00381232	0.00364499	0.00396274	0.436258	0.328103	0.197965	0.22033	0.771145	0.587918	0.436345	0.375908	0.133571	0.096934	0.817532	0.651814	0.584526	0.755602	0.0749194	0.010764	0.227477	0.922733
cg24276315	1	8543236	1235	0.00389819	0.00115512	0.0013942	0.0028541	0.00231047	0.00215275	-0.000390326	-0.00304829	-0.000376239	-0.000593583	-0.00170558	-0.00237616	0.000166036	0.0036624	-0.00193388	-0.00355933	0.000504417	-0.00424126	0.00448743	0.0046677	0.00461277	0.00387266	0.00448895	0.00453501	0.00439533	0.00455403	0.00458507	0.00395957	0.00384849	0.00396272	0.00393338	0.0043368	0.00410459	0.00428961	0.00418056	0.00424896	0.385016	0.804544	0.762463	0.46113	0.606761	0.635004	0.929237	0.503265	0.934601	0.880835	0.657634	0.548755	0.96633	0.398393	0.637534	0.406677	0.903962	0.318189
cg01506334	1	8554075	1237	-0.0141453	0.000533851	0.0134958	0.0137571	-0.00167058	-0.00267558	0.0129047	-0.00621778	-0.0179935	-0.00759814	-0.00952724	-0.00338227	0.0123331	-0.00327279	-0.0109009	-0.0116932	0.00364557	0.00725687	0.00634842	0.0069473	0.0063119	0.00569922	0.00633322	0.00628383	0.00583491	0.0064759	0.00600773	0.00554295	0.00568989	0.00608777	0.00649338	0.00633186	0.00636949	0.00591444	0.00595797	0.00657032	0.0258695	0.938749	0.0325046	0.0157848	0.791949	0.670262	0.0269923	0.336984	0.00274399	0.170445	0.0940492	0.578494	0.0575209	0.605242	0.0870028	0.0480354	0.540617	0.26938
cg25093661	1	8587175	1233	-0.00451842	-0.000205211	0.00510888	0.00208717	-0.00348884	-0.00650882	0.00474127	-0.00108405	-0.00261852	0.00357452	0.00347795	0.00234023	-0.00249466	-0.00545127	-0.00192181	0.00286948	0.00147948	0.00248212	0.0043436	0.00424311	0.00435836	0.00351368	0.00414397	0.00395464	0.00421472	0.00422187	0.00423076	0.00362684	0.00363173	0.00360164	0.0038967	0.00406133	0.00420672	0.00404387	0.00400326	0.00400246	0.298225	0.961427	0.241116	0.552504	0.399839	0.0997904	0.260619	0.797356	0.535967	0.324343	0.338236	0.515843	0.522045	0.179519	0.647785	0.47796	0.711704	0.535161
cg09635768	1	8601318	1237	0.00432259	0.00314941	-0.000453489	0.00302013	0.00365351	0.000370463	-0.00136548	-0.00284559	-0.00269982	-0.00424769	-0.00328978	0.000236716	-0.00218822	0.00431818	-0.00156699	-0.00427024	-0.00109431	-0.00542156	0.00540578	0.00563766	0.00530507	0.00452302	0.00518037	0.00527201	0.00507882	0.00548365	0.00525082	0.00472713	0.00461396	0.00473736	0.00483333	0.00518007	0.0049195	0.00501655	0.00478623	0.00502192	0.423929	0.576409	0.931878	0.50431	0.480648	0.943979	0.788039	0.603814	0.607132	0.368879	0.475842	0.960148	0.65074	0.404498	0.750086	0.394642	0.819151	0.28033
cg09328789	1	8607931	1237	-0.0108681	0.00977347	0.00189112	-0.00191014	-0.00655773	0.00564416	0.0142424	-0.0100075	-0.0128831	-0.00954269	0.00437013	-0.00583927	0.00886052	-0.0138404	0.000434525	0.000145867	0.0100702	0.000961571	0.00854046	0.00944727	0.00917467	0.00794304	0.0088543	0.0086998	0.00790396	0.0089936	0.00807174	0.0076836	0.0079136	0.00808369	0.00802002	0.00807543	0.00875149	0.00813595	0.0081073	0.00819882	0.203182	0.300889	0.836694	0.809959	0.45892	0.516488	0.071557	0.265821	0.110472	0.214253	0.580791	0.470078	0.269247	0.0865481	0.9604	0.985696	0.214196	0.906637
cg01162877	1	8651018	1237	-0.00263573	-0.00108945	-0.00269355	0.0034718	-0.00400237	0.00576734	-0.00228613	-0.000339591	-0.000400026	-0.00559079	0.00160577	-0.00314378	0.00267283	0.00384097	0.00529892	-0.00232509	0.00111549	-0.00700607	0.00418403	0.00432007	0.00458537	0.00373431	0.00411904	0.00417339	0.00398527	0.00455392	0.00417932	0.00362333	0.00385871	0.00402994	0.00416159	0.00416404	0.00425459	0.00380883	0.00397292	0.00403743	0.528728	0.8009	0.55692	0.352525	0.331212	0.166992	0.566207	0.940556	0.923746	0.122832	0.677306	0.435328	0.520703	0.356313	0.212963	0.541565	0.778884	0.0826911
cg00154554	1	8729713	1237	-0.00726395	-0.001429	0.00327506	-0.00230964	0.00385985	-0.000232271	0.00407688	0.00672368	-0.00110364	-0.00689078	-0.0108051	0.00029899	0.00083674	-0.00946715	0.000795893	-0.00166312	0.00586929	-0.000328364	0.0053508	0.00573671	0.00532402	0.0052759	0.00542441	0.00541301	0.00506008	0.00520521	0.00503086	0.00464724	0.00453799	0.00500817	0.00506461	0.00557767	0.00534655	0.00513904	0.00522231	0.00481794	0.174608	0.803285	0.538456	0.661552	0.476731	0.965773	0.420419	0.196454	0.826359	0.138136	0.0172642	0.952394	0.868776	0.0896344	0.881663	0.746223	0.261061	0.945663
cg03579589	1	8735248	1237	-0.00160817	0.00731133	0.00435645	-0.00342915	-0.0029371	-0.000829969	-0.000587113	-0.000814615	-0.00341967	-0.011738	0.00323705	-0.00144778	0.00205923	-0.00217273	-0.002737	0.00690316	-0.00200652	-0.00235055	0.00507677	0.00573754	0.00601981	0.00463958	0.00484753	0.00486976	0.00501974	0.00513298	0.00536959	0.00435477	0.00465562	0.00470565	0.00503767	0.00509268	0.00579553	0.0050227	0.00471619	0.00510715	0.751418	0.202558	0.469259	0.459841	0.544583	0.86467	0.906891	0.873904	0.524217	0.0070299	0.486868	0.758334	0.682711	0.669644	0.636741	0.16932	0.670507	0.645339
cg06159269	1	8767347	1237	-0.00296761	0.00125509	-0.000694919	0.00413049	0.0012181	-0.00315499	0.00835026	-0.00546664	-0.00361706	-0.00641976	-0.00425119	0.0008547	0.00316941	-0.00141137	-0.0019142	-0.00256137	0.00440279	0.00116543	0.0037628	0.00414528	0.00409773	0.00348811	0.00399725	0.00369117	0.0037482	0.00377734	0.00389386	0.00322918	0.003489	0.00331857	0.00357415	0.00375006	0.00350309	0.00346524	0.00337792	0.00338715	0.430303	0.762062	0.865335	0.236348	0.760568	0.392695	0.0258934	0.147835	0.352935	0.0468069	0.223052	0.796754	0.375208	0.706651	0.58477	0.45981	0.192437	0.73079
cg19077570	1	8793519	1237	-0.00408109	-0.000327229	0.0156506	-0.00223767	-0.00712383	-0.0120355	0.00127649	0.00190192	-0.00997113	-0.00493836	0.00459765	0.00861704	-0.00361854	-0.00700303	-0.0126794	-0.0022696	-0.00098662	0.00660475	0.00511159	0.0048167	0.00525162	0.00457682	0.00494845	0.00516776	0.00447418	0.00474704	0.00485403	0.00451099	0.00478117	0.00484948	0.00477072	0.0046649	0.00475662	0.00469336	0.00465805	0.00472057	0.424638	0.945836	0.00288115	0.624903	0.149978	0.0198614	0.775413	0.688675	0.0399569	0.27363	0.336243	0.075585	0.448158	0.133299	0.00768436	0.628686	0.832256	0.16177
cg02078604	1	8797440	1237	0.00347869	0.00130074	0.00217995	0.00298744	0.00172436	-0.00153017	0.000225916	-0.00287195	-0.00269245	-0.00356556	-0.00381141	-0.000839121	-0.0010533	0.00374082	-0.00331329	-0.00477676	-0.000751572	-0.00328837	0.00488532	0.00507583	0.00505213	0.00437901	0.00495222	0.00476216	0.00468978	0.00498151	0.00487506	0.00441758	0.00433282	0.00440435	0.00434002	0.0047803	0.00460781	0.00476487	0.0045178	0.00471052	0.476421	0.797749	0.666111	0.495101	0.72769	0.747969	0.961579	0.564262	0.58075	0.419592	0.379044	0.848901	0.808242	0.433892	0.472104	0.316104	0.867875	0.485121
cg27449041	1	8850306	1237	-8.00049e-05	0.00271012	0.00774256	-7.53219e-05	-0.00147497	-0.010475	-0.000512135	-0.00419434	-0.00217108	0.00238444	0.00282597	0.00353528	0.000170747	-0.00561885	-0.0057489	-0.000347253	-0.00642227	0.00672033	0.00436387	0.00450468	0.00465877	0.00369335	0.00417231	0.00465731	0.00419392	0.00436203	0.00432868	0.00369336	0.00393853	0.00398671	0.00395857	0.00426971	0.00452039	0.00377307	0.00381649	0.00433155	0.985373	0.547425	0.0965266	0.983729	0.723703	0.024503	0.902809	0.336272	0.615979	0.518538	0.473054	0.375206	0.965595	0.188181	0.203454	0.926671	0.0924203	0.120786
cg19364192	1	8857624	1237	0.000800701	0.00612754	0.00388308	0.0054304	0.000439927	9.03634e-05	0.00415633	-0.0067345	-0.00693036	-0.00745019	-0.00360088	-0.0026788	0.000638021	-0.00112738	-0.00585997	-0.00575299	0.000843623	-0.0053932	0.00519757	0.00542975	0.00536933	0.00453157	0.00514304	0.00500948	0.00493169	0.00528693	0.0053462	0.00458434	0.00446137	0.00453466	0.00470183	0.00518635	0.00490428	0.00507433	0.0047051	0.00477811	0.877568	0.259103	0.469558	0.230781	0.931833	0.985608	0.399352	0.202733	0.194866	0.104133	0.419595	0.554695	0.892061	0.827917	0.232138	0.256902	0.857702	0.259011
cg14214669	1	8881990	1237	0.00398854	-0.00400039	-0.00084917	0.00532249	0.000887088	0.000787681	0.00579082	-0.00392991	-0.000827453	-0.00672841	-0.00302681	-0.00145293	-0.00225564	0.007452	-0.00191934	-0.00297955	-0.000917394	-0.00534443	0.0045216	0.00451769	0.00473018	0.00372806	0.00447727	0.004294	0.00443305	0.00457083	0.00464866	0.00386954	0.00383001	0.00390085	0.00405103	0.00420415	0.00423212	0.00407959	0.00423933	0.0041792	0.377719	0.375889	0.857528	0.153383	0.842942	0.854455	0.191456	0.38991	0.858724	0.0820671	0.429359	0.709548	0.577659	0.0763056	0.650177	0.465172	0.828676	0.200962
cg10313368	1	8935228	1237	0.00326022	0.0066652	0.00386221	0.00365158	-0.000601814	0.00175736	0.00150548	5.83037e-05	-0.00420052	-0.00590794	-0.000583073	-0.00271942	0.00159172	0.00318189	-0.0064594	-0.00154821	-0.0019662	-0.00341031	0.00609314	0.00639285	0.00599644	0.00528963	0.00568298	0.00596937	0.00577597	0.0061491	0.00615146	0.00510484	0.00531064	0.00562389	0.00558113	0.00570935	0.00561576	0.00562393	0.0051951	0.00576434	0.592606	0.297133	0.519521	0.489988	0.915664	0.768455	0.794366	0.992435	0.494702	0.247141	0.912573	0.628707	0.775493	0.577314	0.25005	0.783094	0.70508	0.554103
cg18273817	1	8936178	1237	-0.00119792	0.00176739	-0.00865553	-0.00219186	-0.000677247	-0.00239984	0.00441772	-0.00176405	0.00674144	-0.00400372	-0.00183087	0.00314995	-0.0012106	-0.00121859	-0.000588665	0.0010349	-0.00124831	-0.00125908	0.00417582	0.00414726	0.00424534	0.00335336	0.00403197	0.0040137	0.00380121	0.00413984	0.00401939	0.00348638	0.00367316	0.00351174	0.00380492	0.00385219	0.00371397	0.00364996	0.00386572	0.00377763	0.774212	0.669992	0.0414666	0.51335	0.866607	0.549899	0.24516	0.670023	0.0934981	0.250809	0.61817	0.369731	0.750359	0.751747	0.874063	0.776764	0.746758	0.738908
cg20510033	1	8960134	1237	-0.00557876	-0.00176723	-0.00605647	-0.000852752	-0.00266397	-0.00675553	0.00796069	-0.00355545	0.00788455	-0.00536061	0.00224187	0.0103488	0.00472037	-0.00285587	0.00234165	0.000313122	-0.00119282	0.00263622	0.00413632	0.00454517	0.00447745	0.00362584	0.00410805	0.00415359	0.00372097	0.00426564	0.00392599	0.00348904	0.00385875	0.003749	0.00410434	0.00427716	0.00403308	0.00391602	0.00402385	0.00384944	0.177425	0.697413	0.176164	0.814063	0.516676	0.103858	0.0324021	0.404558	0.0446119	0.124436	0.561251	0.00577265	0.250107	0.504324	0.561503	0.93627	0.766897	0.49345
cg23187094	1	8963311	1237	0.00423594	0.00588261	0.00125185	0.00533965	0.00196851	0.00124447	0.00253608	-0.00709403	-0.004685	-0.00773066	-0.00251944	-0.000965078	-0.00130058	0.000764822	-0.00377707	-0.00540176	-7.9825e-05	-0.00375746	0.00602477	0.00635098	0.00620902	0.00530146	0.00612676	0.00597747	0.00584723	0.0061937	0.00618326	0.00554751	0.00543034	0.00536925	0.00553003	0.00605797	0.00575948	0.00583296	0.00557348	0.0058386	0.482001	0.354315	0.840215	0.313837	0.747986	0.835078	0.664489	0.252059	0.448636	0.163457	0.642679	0.857355	0.814065	0.899534	0.511953	0.354407	0.988573	0.519864
cg10207928	1	8963950	1237	0.00175444	0.00574802	0.00580918	0.00205526	0.00281429	0.00283659	0.00259409	-0.00201861	-0.00167585	-0.00488969	-0.00205735	-0.00225643	-0.000375125	0.00188973	-0.00539477	-0.000582464	-7.62461e-05	-0.00200151	0.00469973	0.0051495	0.00483458	0.00390642	0.00458225	0.00457217	0.0043127	0.00472909	0.00467727	0.00425004	0.00393954	0.00419354	0.00436647	0.00455948	0.00453754	0.00437529	0.00419374	0.00441676	0.70892	0.264325	0.229522	0.598802	0.539102	0.534992	0.547507	0.669489	0.720122	0.249936	0.60151	0.590528	0.931538	0.678536	0.234472	0.894094	0.985495	0.650432
cg24325712	1	8965799	1237	0.00892673	-0.000228754	0.000929248	0.00461588	0.00336017	-0.000391616	-0.000289925	-0.00323509	-0.00258846	-0.00764916	-0.00658227	-0.002179	-0.00219105	0.00169463	-0.00109159	-0.00507173	0.00147121	-0.00393193	0.00582248	0.00606913	0.00595943	0.00505389	0.00574725	0.00560138	0.00577451	0.00593273	0.00608711	0.00527652	0.00507126	0.00533423	0.00533481	0.00586727	0.00559262	0.00575442	0.00547529	0.00550628	0.125239	0.969934	0.876089	0.361067	0.558778	0.944262	0.959957	0.585551	0.670664	0.147153	0.194303	0.682912	0.681287	0.772714	0.845249	0.378121	0.788161	0.475177
cg18392135	1	8973670	1237	0.00370375	-3.07789e-05	-0.00119727	0.00213341	0.000719166	-0.00306869	0.00255143	-0.00443108	-0.00273907	-0.00267254	-0.00179249	-0.000313338	0.000672674	0.000787975	-0.00402872	-0.00322945	-0.000945059	-0.00353839	0.0054267	0.00577089	0.0055052	0.00476779	0.00536809	0.00505304	0.00525448	0.00542823	0.00531003	0.00478628	0.00470738	0.00469268	0.00486417	0.00537354	0.00499947	0.00520789	0.0048613	0.00516194	0.494921	0.995745	0.827834	0.654541	0.893426	0.543654	0.62727	0.414327	0.605973	0.576589	0.703364	0.946763	0.89001	0.883416	0.420342	0.535188	0.845859	0.493043
cg22900035	1	9001975	1237	0.00233456	-0.00166566	0.00117407	-0.00293765	-0.00560496	-0.00905282	0.000858336	-0.00604477	0.00323067	-0.002648	0.00641235	0.00587815	-0.00377301	0.00887619	-0.000772007	0.00233083	0.0034589	0.0115977	0.00547985	0.00604637	0.00609117	0.00498485	0.00546267	0.00578942	0.00538143	0.00587965	0.00558617	0.00534596	0.00495218	0.00527214	0.00536973	0.00571047	0.00557907	0.00522432	0.00549873	0.0053833	0.670089	0.782946	0.847155	0.555649	0.304869	0.117892	0.873275	0.30391	0.563039	0.620369	0.195371	0.264874	0.482277	0.120096	0.889944	0.655489	0.529326	0.0312101
cg16126800	1	9015848	1237	-0.00350395	-0.00131646	-0.00249192	0.00280604	0.00124981	-0.00123126	0.00520473	-0.000863767	0.00575325	-0.00328952	-0.00318913	0.00183842	0.00264849	0.000964761	-0.0012878	-0.0034771	0.0016231	-0.000928833	0.00429056	0.00460839	0.0047444	0.00373887	0.00457991	0.00445975	0.00434702	0.00435937	0.00455221	0.00381106	0.00379961	0.0039528	0.00407925	0.0043614	0.00421728	0.00412946	0.0041462	0.00415841	0.414119	0.775134	0.599421	0.452951	0.784939	0.782484	0.231185	0.842935	0.206289	0.388055	0.401284	0.641864	0.51617	0.824933	0.76009	0.399775	0.695452	0.823253
cg27095621	1	9046148	1237	0.00720037	-0.000513645	0.00274967	0.00604242	0.00447716	-0.000904818	0.000358586	-5.54668e-05	-0.00521807	-0.00736452	-0.00620943	-0.000992819	-0.00192194	0.00201113	-0.00158094	-0.00673366	0.00131708	-0.00526649	0.0056214	0.00600692	0.00589894	0.00489746	0.00566933	0.00551996	0.00544015	0.0059044	0.00581681	0.00505468	0.00504753	0.00507501	0.00503897	0.005687	0.00549897	0.00554737	0.00525667	0.00537579	0.200233	0.931857	0.641123	0.217283	0.429694	0.869796	0.947446	0.992505	0.369683	0.145124	0.218625	0.844901	0.702894	0.723612	0.773731	0.224806	0.802159	0.327249
cg11469887	1	9062256	1237	0.00511572	0.00755672	0.00367858	0.00562118	0.000219424	0.00814372	-0.00444589	0.00153934	-0.000838611	-0.000607696	-0.0024444	0.001864	-0.00230641	-0.00527061	-0.00526817	9.13058e-05	-0.00236411	-0.00577278	0.00458771	0.00477518	0.00477955	0.00389494	0.00456429	0.00468868	0.00426308	0.0045073	0.00480549	0.00392602	0.00424837	0.00404009	0.00421827	0.00490852	0.0047798	0.00405041	0.00433597	0.00455888	0.26481	0.113536	0.441508	0.148964	0.961657	0.0824065	0.297003	0.73271	0.861464	0.87699	0.565038	0.644528	0.584539	0.282927	0.270387	0.982015	0.585594	0.205417
cg07247610	1	9097422	1237	0.00428224	0.00365132	0.00232666	0.00282928	0.000417095	0.000912655	0.000747828	-0.00201956	-0.00115068	-0.00424317	-0.00171006	-0.000384326	-0.000565079	-0.00177861	-0.00385217	-0.00305286	0.0012334	-0.00413306	0.00421612	0.00463678	0.00398544	0.00371434	0.0039365	0.00412418	0.00389638	0.00434273	0.00429821	0.00368357	0.00356883	0.00364428	0.00376043	0.00421745	0.00376617	0.00413355	0.00374594	0.00391604	0.30978	0.431007	0.559361	0.44623	0.915618	0.824864	0.847798	0.6419	0.788922	0.249354	0.631821	0.916011	0.880552	0.673225	0.306386	0.460177	0.741958	0.291234
cg25726682	1	9110021	1237	-0.00388537	0.00254541	-0.00213179	0.00119594	-0.00809528	-0.0154246	0.00266852	-0.0100001	-0.00665161	-0.00135972	0.00810831	0.00903878	-9.12038e-05	0.000639701	0.000861777	0.00406645	0.00923033	-0.000308682	0.00597396	0.00695574	0.00637229	0.00527933	0.00599965	0.00632923	0.00573745	0.00598728	0.00598844	0.0054976	0.00537342	0.00599337	0.00589549	0.00597834	0.00594115	0.00577281	0.00587823	0.00601127	0.515444	0.714407	0.737972	0.820787	0.177244	0.014808	0.641856	0.0948735	0.26668	0.804654	0.131307	0.131521	0.987657	0.914787	0.88467	0.481175	0.116355	0.959046
cg04901835	1	9127501	1237	-0.00310613	-0.00306238	-0.00302821	0.00212957	-0.00238979	0.00250254	0.00216238	0.00139575	-0.00428986	-0.00907423	0.000239749	-0.00256039	0.00346243	0.0019337	-0.00122298	-0.000395506	-0.00308089	-0.00771496	0.00509606	0.00492391	0.00516137	0.00395889	0.00441956	0.0046417	0.00453839	0.00477994	0.00444215	0.00404577	0.00419637	0.00417553	0.00459905	0.00450027	0.00468971	0.00417755	0.00432076	0.00439093	0.542183	0.533981	0.557401	0.590631	0.588693	0.589788	0.633743	0.770285	0.334185	0.0249038	0.95444	0.539752	0.451536	0.667425	0.794262	0.924574	0.475819	0.0789145
cg14961476	1	9130738	1237	-0.00139558	-0.0022273	-0.00334199	0.000623556	0.00064943	0.00029136	0.00595982	-0.000528292	0.000967094	-0.00587302	-0.00240057	-0.000549257	0.00564928	0.00223214	-0.001972	-0.000727456	-0.000208027	-0.0025794	0.00490149	0.00512851	0.00515619	0.00417122	0.0048943	0.00480024	0.00497295	0.00497899	0.00515022	0.0044794	0.00424018	0.00430087	0.00449229	0.00483	0.00478288	0.00453431	0.0045784	0.00473343	0.775854	0.664073	0.516887	0.881167	0.894438	0.951601	0.230743	0.9155	0.851051	0.189818	0.571294	0.89838	0.208555	0.643981	0.680117	0.872539	0.963759	0.5858
cg01800148	1	9130886	1237	0.00238613	0.0049787	-0.00329394	-0.00273177	-0.00612919	0.00527391	0.000390817	-0.00604921	-0.00545276	0.00526978	-0.00262504	-0.004728	-0.00567409	-0.00174824	0.00155334	0.00282595	0.00167412	-0.00323411	0.00506686	0.00522548	0.00550093	0.00442757	0.0047727	0.00476958	0.00446171	0.00477509	0.00479185	0.00405118	0.00432587	0.00476172	0.00498085	0.00480625	0.00501644	0.00473029	0.0043347	0.00472104	0.637692	0.340705	0.549308	0.537241	0.199065	0.26884	0.9302	0.205217	0.255153	0.193327	0.543968	0.32075	0.254627	0.71605	0.756827	0.55023	0.699339	0.493318
cg21376058	1	9131028	1235	-0.00710895	-0.00327615	-0.00406743	0.0019299	0.00193005	-0.00124149	0.0108705	-0.00282209	0.00368023	-0.00389257	-0.00288171	0.00418559	0.00226112	-0.00204583	0.00292792	-0.00220459	-0.00163743	0.000442801	0.00399428	0.00448062	0.00424484	0.00342472	0.00405939	0.00426288	0.00362123	0.00395457	0.00402853	0.0035219	0.00425065	0.00387566	0.00373055	0.00380135	0.00395003	0.00388203	0.00381391	0.00367668	0.0751115	0.464668	0.337958	0.573082	0.634463	0.770874	0.00268312	0.475457	0.360957	0.269053	0.497806	0.280156	0.544442	0.590449	0.458548	0.570106	0.667681	0.904139
cg23837625	1	9139306	1237	-0.0068372	-0.00211335	0.00511811	0.000115046	0.000759607	-0.00538292	0.0037903	0.000731557	0.000403419	0.00188218	0.00173075	0.00292637	0.00187938	-0.0051513	-0.00263025	0.00564156	-0.000740378	0.00759929	0.00520764	0.00545999	0.00523116	0.00439045	0.00511881	0.0049971	0.00497281	0.00531063	0.0052875	0.00458562	0.00443747	0.0046061	0.00459011	0.0052205	0.00489987	0.00493507	0.00463895	0.00483764	0.189211	0.69871	0.327882	0.979095	0.882031	0.281387	0.445938	0.890435	0.939183	0.681474	0.696513	0.525217	0.682215	0.323768	0.591405	0.252974	0.873196	0.116214
cg04034675	1	9142632	1237	0.00357764	0.00458859	-0.0031428	0.000380206	0.00123726	0.00316094	-0.00134412	-0.00444131	-0.00329613	-0.00442555	-0.00243861	-0.00430855	-0.0009497	-0.000382948	0.00165012	-0.00304757	-0.000366893	-0.00419384	0.00469551	0.00490636	0.00499044	0.00436169	0.00476154	0.0047155	0.00456446	0.00475922	0.00474534	0.00430205	0.00420351	0.00427374	0.00442477	0.00473892	0.00454604	0.00456942	0.00431349	0.00461805	0.446104	0.349669	0.528849	0.930537	0.794983	0.502648	0.768395	0.350716	0.487303	0.303618	0.561823	0.313385	0.830054	0.935594	0.71662	0.504805	0.932216	0.363804
cg09107224	1	9146369	1236	-0.00684506	-0.00206376	0.000806758	-0.000130655	-0.00282714	-0.00669169	0.00120201	0.00182408	-0.00164186	0.00495799	0.00277225	0.00414034	0.00111195	-0.00558448	-0.000287125	0.005874	-0.00134217	0.00443	0.00440343	0.00457296	0.00440032	0.00358379	0.00435836	0.00425889	0.00437425	0.00437188	0.00445059	0.00371432	0.00386434	0.00385798	0.00399286	0.00431416	0.00406218	0.00408036	0.00388954	0.00407706	0.120069	0.651775	0.854531	0.970918	0.516551	0.11613	0.783475	0.67651	0.712196	0.181931	0.473131	0.283186	0.78064	0.195509	0.94365	0.149987	0.730041	0.277228
cg16553238	1	9154254	1237	-0.000333522	0.00568596	-0.00469122	0.0026316	0.00137841	-0.000658232	-0.00281764	-0.00542449	-0.00158461	-0.00557128	-0.00351517	0.00213593	0.00371521	0.00462282	0.00400522	-0.00964628	-1.09466e-05	-0.00625271	0.00455974	0.00468132	0.00456904	0.0038261	0.00443768	0.00430894	0.00409118	0.0046636	0.00447863	0.00395276	0.00369188	0.00385853	0.00399802	0.00451912	0.00435334	0.00435677	0.0040502	0.00415694	0.941691	0.224516	0.304542	0.491578	0.756094	0.878588	0.491005	0.244767	0.723476	0.158698	0.341028	0.579879	0.352754	0.306334	0.357556	0.0268226	0.997844	0.13254
cg09034971	1	9159766	1237	0.00773339	-0.00068219	-0.00748645	-0.000756671	0.00244616	-0.00192121	0.00250038	-0.00345816	0.0021318	0.0011452	-0.00460039	-0.00151914	-0.00245298	0.00058727	-0.00183704	-8.5772e-05	-5.81973e-05	0.00199733	0.00590086	0.0058928	0.00546501	0.00508823	0.00561177	0.00521428	0.00527339	0.00561737	0.00551527	0.00491921	0.00488989	0.00458631	0.00530037	0.00561296	0.0051631	0.00523856	0.00509939	0.00519908	0.190009	0.907838	0.170722	0.881782	0.662911	0.712536	0.635393	0.538146	0.699107	0.815915	0.34681	0.740468	0.643512	0.916671	0.72199	0.986937	0.990894	0.700852
cg13358044	1	9173270	1236	0.00365201	0.00246272	0.000286435	0.00156537	0.00177939	6.15747e-05	0.0022832	-0.00494473	0.000416569	-0.00465311	-0.00260444	-0.00402797	0.00041933	0.00258307	-0.00206733	-0.00333176	-0.00125747	-0.00430792	0.0048722	0.00519902	0.00508403	0.00434788	0.00503887	0.0050335	0.00486785	0.00498754	0.00491504	0.00449476	0.00438782	0.00456927	0.00427093	0.00483418	0.00454867	0.00473863	0.00452949	0.00461229	0.453519	0.635721	0.955071	0.718823	0.723989	0.99024	0.639043	0.321482	0.932457	0.300562	0.552805	0.378028	0.921787	0.593111	0.649475	0.481989	0.781305	0.350299
cg17156765	1	9175961	1236	-0.000251884	-0.00091799	0.00189488	0.00497393	-0.00170644	-0.00607091	0.0031803	-0.00174053	3.0605e-05	0.00242992	-0.00284979	0.00216518	0.00139319	-0.00273114	-0.000267324	0.00337874	0.0066646	0.00323477	0.00430807	0.0042998	0.0042066	0.00388094	0.00409148	0.0043046	0.00410082	0.00396661	0.00372027	0.00360196	0.00379027	0.00371261	0.00391116	0.00396168	0.00396685	0.00410199	0.00388461	0.00394311	0.953376	0.83094	0.652383	0.199972	0.676626	0.158442	0.438027	0.66081	0.993436	0.499923	0.45213	0.559761	0.721685	0.490578	0.946272	0.410119	0.0862274	0.412011
cg19863456	1	9186001	1237	-0.0125071	-0.001125	-0.00313605	0.00158892	-0.0021808	-0.0103583	0.0107599	-0.00563435	0.00490943	-0.00511433	-0.0024595	0.0105508	0.00556766	-0.00104837	0.000803061	-0.0002908	0.00186511	0.0041546	0.00418861	0.00469825	0.00410362	0.00333204	0.00393395	0.00407012	0.00364414	0.00398288	0.00383596	0.00347325	0.00375896	0.00362456	0.00371748	0.00395759	0.00386434	0.00373186	0.00368639	0.00356372	0.00282673	0.810757	0.444739	0.633461	0.579337	0.0109288	0.00315042	0.157173	0.2006	0.140889	0.512916	0.00360376	0.134212	0.791086	0.835375	0.937889	0.612895	0.243694
cg19448908	1	9222986	1237	-0.00955936	-0.00315314	0.00100334	0.00268959	-0.00228681	-0.00660408	0.0118942	-0.00209223	-0.000194404	-0.00109851	-0.00279579	0.00778481	0.00428538	-0.00596605	-0.00321516	0.00111413	0.00062989	0.00693423	0.00418407	0.00415226	0.00429483	0.00365085	0.00394869	0.00407311	0.00374426	0.00370918	0.00398311	0.00352345	0.00354588	0.00353722	0.00378356	0.00384696	0.00391787	0.00406889	0.00360614	0.00372225	0.0223301	0.447625	0.815284	0.461303	0.5625	0.104935	0.00148985	0.572708	0.961073	0.755215	0.430426	0.0277482	0.257369	0.120938	0.411852	0.784226	0.861338	0.0624742
cg16819780	1	9292137	1237	0.00595919	0.00424463	0.00146155	0.00279505	0.00337007	0.00239245	-0.000367493	-0.00349461	-0.00255061	-0.0043689	-0.00630197	-0.00368984	-0.00039438	0.00143245	-0.00224295	-0.00654122	0.00012153	-0.00581579	0.00572826	0.00596272	0.00597802	0.00499178	0.0056404	0.00561773	0.0054815	0.00581975	0.00579842	0.00517873	0.00505699	0.00517131	0.00518697	0.00566548	0.00554002	0.00555609	0.00517646	0.00547038	0.298194	0.476551	0.806854	0.575527	0.550182	0.670199	0.946548	0.54819	0.660023	0.39888	0.212694	0.475524	0.939393	0.800393	0.685578	0.239073	0.981269	0.287717
cg17492404	1	9298955	1237	0.00502181	0.00207339	-0.00637219	-0.000735006	0.00189902	0.00511937	0.00196362	-0.00485073	-0.000362696	-0.00533617	-0.00418391	-0.00479759	-0.00207693	0.000524628	-0.00140532	-0.0019878	-0.000979033	-0.00663197	0.00540235	0.00523872	0.00511765	0.00427075	0.00505166	0.00487438	0.00500018	0.00514552	0.00531305	0.00444567	0.00437591	0.00446415	0.00463162	0.00498296	0.00470593	0.00474393	0.00453685	0.00480821	0.352599	0.692266	0.21308	0.863357	0.706976	0.293598	0.694533	0.345829	0.945575	0.23002	0.33901	0.282512	0.653846	0.91615	0.765225	0.675202	0.829147	0.167802
cg05398131	1	9299770	1237	0.001106	0.00282587	-0.00328818	0.00216957	-0.000145748	0.0017102	-0.00174346	-0.00565869	-0.00482427	-0.00453152	-0.000933639	-0.00389951	-0.00117225	0.0024545	-0.00163219	-0.000932534	0.00263718	-0.00389952	0.00463285	0.00486434	0.00458177	0.00394263	0.00467096	0.00434412	0.00456759	0.00474219	0.00474301	0.00399152	0.00402588	0.00396896	0.00421931	0.00458905	0.00437492	0.00436663	0.00430021	0.00445502	0.811315	0.561284	0.472963	0.582123	0.975108	0.693817	0.702683	0.232766	0.30909	0.256255	0.816608	0.325852	0.781143	0.592747	0.70909	0.830891	0.5397	0.381405
cg23530232	1	9302240	1237	0.00340269	-0.000225443	0.00137395	0.00226568	-0.000247535	-0.00233035	-0.000298232	-0.00252724	-0.000543697	-0.00305986	-0.00211869	-8.10545e-05	-0.000838817	0.00566334	-0.00250103	-0.00333406	0.00139892	-0.00121146	0.0045699	0.0048205	0.00489771	0.00391193	0.00482261	0.00460687	0.00464395	0.00501066	0.00484314	0.00424858	0.00409359	0.00427217	0.00433314	0.00473209	0.00446326	0.00446658	0.00435653	0.00443535	0.456521	0.962699	0.779071	0.562474	0.959064	0.612967	0.948795	0.614	0.910616	0.471397	0.604764	0.984863	0.846503	0.231387	0.575235	0.455399	0.748128	0.784747
cg09025327	1	9309004	1237	-0.00421578	0.0109184	0.0172355	0.000940089	-0.00948924	-0.00612124	-0.00597579	-0.000459007	-0.00722011	0.00532666	0.0127894	0.0120198	-0.00663097	-0.013633	-0.00660321	0.00217547	-0.0014206	0.00228782	0.00721048	0.00727406	0.00690807	0.00568911	0.0065664	0.00680179	0.00679001	0.00734219	0.00651018	0.00602757	0.00615547	0.00619698	0.00645555	0.00656774	0.00673388	0.00614565	0.00664948	0.00652361	0.558767	0.133354	0.0125963	0.868752	0.148424	0.368149	0.378813	0.950152	0.267409	0.37685	0.0377337	0.0524257	0.304339	0.0379171	0.326792	0.72335	0.830828	0.725814
cg04566694	1	9312021	1236	0.000588234	-0.00043848	-0.00486837	0.00325655	-0.00302682	-0.000236908	0.00322485	-0.00169244	0.00300286	-0.00643253	-0.00160569	-0.00147686	0.0013017	0.00417547	0.00211823	-0.00390759	0.00371878	-0.0031504	0.00427369	0.00458462	0.00470761	0.00394587	0.00467502	0.00426796	0.00436241	0.0045249	0.00458414	0.00385429	0.00389686	0.00386426	0.00416127	0.00438521	0.00424157	0.00414822	0.00425062	0.00412212	0.890524	0.923805	0.301066	0.409199	0.517344	0.955733	0.459763	0.708383	0.512433	0.0951313	0.680305	0.702325	0.754422	0.34101	0.6175	0.346197	0.38164	0.444709
cg23914842	1	9327170	1237	0.0027464	0.00221673	-0.00559333	3.86267e-05	0.00208628	-0.000518224	0.00276695	-0.00863667	-0.00190638	-0.00217013	-0.000746115	-0.00138958	-0.00289068	0.00139522	0.00144476	-0.00360304	-0.000603475	-0.00269105	0.00445266	0.00460343	0.00449289	0.00406286	0.0042906	0.00423216	0.00412482	0.00450391	0.00434287	0.0037569	0.00389188	0.00361973	0.00406571	0.00440373	0.00398712	0.0040878	0.00369511	0.00419011	0.537366	0.630134	0.213158	0.992414	0.626795	0.902543	0.502344	0.0551624	0.660685	0.563507	0.847969	0.70106	0.47709	0.751375	0.717085	0.378094	0.870269	0.520718
cg25755851	1	9335794	1237	0.00850407	0.000784915	-0.0050896	0.000771716	0.00345732	0.00442002	0.000455159	-0.000531001	0.0015538	-0.00635248	-0.00192733	-0.00371677	-0.00132898	0.00568837	-0.0033218	-0.00583203	0.00119359	-0.00569998	0.00623758	0.00646146	0.00635623	0.00548344	0.00640976	0.00618893	0.00604403	0.00618037	0.00640495	0.00557279	0.00541268	0.00558995	0.00541857	0.00599158	0.0059651	0.00607313	0.00561467	0.00602764	0.172769	0.903314	0.42329	0.888079	0.589622	0.475115	0.93997	0.931532	0.80832	0.254323	0.721783	0.506113	0.806252	0.342421	0.577615	0.336904	0.831651	0.344332
cg24621453	1	9338383	1237	0.00594042	-0.00141948	-0.00139777	0.00170862	0.00558335	0.00498538	-0.00160778	-0.00139176	0.000591687	-0.00276737	-0.00422082	-0.00506033	-0.00249997	0.00177105	0.000764659	-0.00318799	-0.0014683	-0.0062125	0.00444693	0.00456638	0.00472575	0.00393115	0.00429346	0.00430213	0.00431506	0.00462153	0.00448072	0.00401317	0.00395623	0.00399301	0.0043244	0.00453443	0.00431856	0.00421103	0.00398552	0.004158	0.181599	0.755911	0.7674	0.663827	0.193453	0.24653	0.709448	0.763301	0.894943	0.490463	0.286026	0.205049	0.563191	0.696109	0.859459	0.449015	0.712568	0.135147
cg20700740	1	9339683	1237	0.00319401	0.00172799	-0.00537521	0.00111529	0.00311602	0.00463649	7.78223e-05	-0.00354653	0.000451436	-0.0045781	-0.00171956	-0.00424772	0.0016239	0.00397607	0.00224663	-0.00378855	0.00225575	-0.00700308	0.00572804	0.00585572	0.00596049	0.00498718	0.00573201	0.00566745	0.00564563	0.00573029	0.0056778	0.00517335	0.0049496	0.00516756	0.00525142	0.00565843	0.00549078	0.00555969	0.00515335	0.00547965	0.577111	0.767922	0.36716	0.823044	0.586705	0.413305	0.989002	0.535976	0.936628	0.376189	0.72828	0.411079	0.757146	0.482254	0.682419	0.495599	0.661586	0.201244
cg23606162	1	9342018	1237	0.00413232	0.00346926	0.00162371	0.0012627	0.00412179	0.00130252	0.00394556	-0.00550381	7.23998e-05	-0.00660137	-0.00252082	-0.00195806	-0.00310268	0.000822403	-0.00203894	0.00163743	-0.00120894	-0.00350404	0.00525531	0.00547295	0.00510483	0.00442234	0.00517142	0.00493249	0.00510811	0.00507431	0.00507291	0.00464953	0.00455893	0.00453659	0.00459167	0.00475145	0.00480283	0.00472156	0.00466052	0.00473929	0.431684	0.526151	0.750429	0.77524	0.425432	0.791726	0.439871	0.27808	0.988613	0.155668	0.580305	0.666021	0.499219	0.862585	0.671179	0.728743	0.795327	0.459688
cg14312386	1	9344435	1237	-0.00108844	0.00619002	-0.000234593	0.00278242	0.000916043	0.000317758	0.00300888	-0.00619141	-0.00755844	-0.00875738	-0.00425149	0.00137785	-0.00396685	-0.000340964	0.00395617	-0.00494349	-2.51792e-05	-0.000641224	0.00534648	0.00537628	0.00530311	0.00465199	0.00538497	0.00540583	0.00469629	0.00506246	0.00515488	0.0045527	0.00479551	0.00455596	0.00491991	0.00475044	0.00522795	0.0051475	0.00537738	0.00492546	0.838681	0.249585	0.964716	0.549764	0.864923	0.953127	0.521723	0.221328	0.142575	0.0544101	0.375318	0.762326	0.420078	0.942781	0.449208	0.33687	0.996264	0.89642
cg03154412	1	9351985	1237	-0.000390852	0.00162583	0.00131275	0.000342322	0.00715624	-0.0018549	-0.00187911	-0.00320473	0.000430287	-0.0032175	-0.00465592	-0.000720338	-0.000339132	0.00204363	0.00156065	6.40316e-05	-0.00367188	0.00181887	0.00451167	0.00436758	0.00456102	0.00359898	0.00432737	0.00440121	0.00417745	0.00434018	0.00424042	0.00361897	0.00409547	0.00400666	0.00412389	0.00423465	0.00436154	0.0040835	0.00409371	0.00423286	0.930965	0.709707	0.773484	0.924222	0.0981851	0.673424	0.652839	0.46028	0.919175	0.373968	0.255602	0.857321	0.934459	0.629382	0.720478	0.987489	0.369742	0.667412
cg17920551	1	9352155	1237	0.00576739	0.00109252	-0.00206257	-0.000347098	0.00483887	-0.000366235	0.0016053	-0.00498333	-0.00028412	-0.00208308	-0.0047205	-0.00361806	0.000817761	0.000824606	-0.00154783	-0.000365298	0.000399903	0.00056477	0.00428874	0.00437213	0.00440187	0.00362192	0.00410829	0.00396547	0.0039902	0.00414478	0.00430632	0.0037522	0.00363428	0.00373286	0.00402901	0.00411256	0.00387991	0.00415003	0.00371801	0.00381271	0.178698	0.802678	0.63938	0.923654	0.238863	0.926415	0.687455	0.229242	0.947396	0.578782	0.193984	0.332423	0.83916	0.841082	0.689941	0.929858	0.914346	0.882241
cg06899522	1	9355438	1237	-0.0100612	-0.000659811	-0.00383291	0.000198456	-0.00559815	-0.0031576	0.00929545	-0.00439185	0.00167791	-0.00432684	-0.00204774	0.00859934	0.00519152	-0.00193688	0.000710181	-0.00227264	0.00496193	-0.000655982	0.00390239	0.00437389	0.0042765	0.00340867	0.00379304	0.0042786	0.00339151	0.00417083	0.00386408	0.00345199	0.00370068	0.00393481	0.00373833	0.0039303	0.00372707	0.00369185	0.00379049	0.00382803	0.00993156	0.880092	0.370108	0.953573	0.139971	0.460516	0.00612897	0.292346	0.664119	0.210048	0.58003	0.0288557	0.164915	0.622149	0.848881	0.53817	0.190519	0.863938
cg12221621	1	9381317	1237	0.00475241	0.000631032	0.00206508	0.00491752	0.00110469	0.00148953	0.0032361	-0.0035387	-0.00204932	-0.00822628	-0.00350255	-0.00297849	0.000679025	0.000901597	-0.00359074	-0.00395018	0.00144285	-0.00402111	0.00584803	0.00600834	0.00585175	0.00488692	0.00558987	0.00543323	0.00565048	0.00587156	0.00586743	0.00511625	0.00488959	0.00505552	0.00510762	0.00557523	0.00533621	0.00544449	0.00514703	0.00534078	0.416418	0.916355	0.724164	0.314289	0.843339	0.783968	0.566839	0.546718	0.726886	0.107863	0.473789	0.555757	0.894238	0.871531	0.50101	0.468123	0.779227	0.451506
cg03116948	1	9381431	1236	0.00449267	0.00108799	0.00496317	0.00617292	0.0015058	-0.00394065	0.00210033	-0.00328069	-0.00498655	-0.00391578	-0.0045797	0.0016854	-0.00051563	0.000373439	-0.00524075	-0.0069801	0.00315755	-0.00173543	0.00498048	0.00524854	0.00519645	0.00433807	0.00496502	0.00480881	0.00478431	0.00516248	0.0050253	0.00447516	0.00429699	0.0045173	0.00429573	0.00496123	0.00470757	0.00481309	0.0045246	0.00468584	0.367027	0.83578	0.339524	0.154747	0.761675	0.412521	0.660659	0.52511	0.321056	0.381572	0.286517	0.709074	0.904457	0.939999	0.265597	0.146993	0.485263	0.711117
cg14669515	1	9386821	1237	0.0123067	-0.00995837	-0.000602534	-0.00457623	0.00127369	-0.00597603	-0.000820481	-0.00225469	-0.00563327	-0.00646415	-0.0116389	0.00853305	-0.0045987	0.00512338	-0.00121139	0.00436542	-0.00544784	-0.000455827	0.00640781	0.00662593	0.00659065	0.00544797	0.00633476	0.00658748	0.00613947	0.00660619	0.00641618	0.00550794	0.00571679	0.00572481	0.00593361	0.00622653	0.00606106	0.00566982	0.0059701	0.00586691	0.0547841	0.132855	0.927157	0.400915	0.840649	0.364311	0.893687	0.732878	0.379956	0.240553	0.0417581	0.136083	0.438324	0.410604	0.841586	0.441336	0.361494	0.938071
cg26992963	1	9399114	1237	-0.0211456	0.00423299	0.0139491	-0.00367355	-0.0173388	-0.0166169	0.00410719	0.00182125	-0.00531302	-0.00247805	0.0078941	0.00242868	0.00658352	-0.00616545	-0.00893626	0.00352467	0.00571147	0.0228885	0.00801894	0.00885802	0.00830039	0.00725134	0.00821774	0.00799272	0.00811164	0.00850256	0.00833141	0.00704582	0.00727823	0.00732267	0.00750632	0.00818376	0.00836473	0.00730493	0.00770679	0.0078447	0.00836528	0.632742	0.092852	0.612433	0.034865	0.0376174	0.612623	0.830391	0.523663	0.72506	0.278091	0.740141	0.380452	0.451224	0.285374	0.629447	0.458635	0.0035262
cg06342063	1	9399391	1237	-0.0072722	-0.00118789	0.000645633	-0.00154329	-0.00349704	-0.00186691	0.00350827	0.00133911	0.00359911	0.00267344	0.0016518	0.000693358	0.00158331	-0.00534258	-0.00292407	0.00680865	-0.000336546	0.00509568	0.00523715	0.00541526	0.00533029	0.00458547	0.00497567	0.00498507	0.00488765	0.00532676	0.00523009	0.00467361	0.00441701	0.00457868	0.00496204	0.00522817	0.00506847	0.00497454	0.00461029	0.00487197	0.164961	0.82637	0.903592	0.736449	0.482163	0.708032	0.472892	0.801511	0.491356	0.567303	0.708431	0.879635	0.749662	0.306836	0.563998	0.171093	0.941807	0.2956
cg10545065	1	9400171	1237	0.0011378	0.00509715	0.00287363	-0.00324261	-0.00952494	-0.0083025	0.00639273	-0.0068307	-0.00342	-0.000725804	0.00478963	0.00490183	0.000530825	-0.00452138	-0.00773423	0.00048072	0.0056458	0.00407298	0.00541069	0.00557434	0.00610029	0.00472354	0.0050605	0.00545989	0.0052784	0.00551401	0.00540539	0.00443664	0.00479457	0.00506513	0.00545631	0.00525001	0.00525848	0.00493456	0.00472692	0.00538107	0.833443	0.36051	0.637595	0.492411	0.059807	0.128352	0.225853	0.215423	0.526928	0.870051	0.317809	0.333165	0.922499	0.389121	0.141342	0.922394	0.232324	0.449104
cg13197521	1	9400692	1237	0.00242668	0.00348104	0.00321256	0.00290661	0.00140991	-0.00297405	0.00307911	-0.00548246	-0.00295494	-0.00365457	-0.000923852	-0.000369849	-0.000489451	-0.00286235	-0.00590243	-0.00081687	0.00139041	0.000916185	0.00413946	0.00426163	0.00426373	0.00355562	0.00411147	0.00405479	0.00403352	0.00419036	0.00404941	0.00373041	0.00361947	0.00368633	0.00377138	0.00405006	0.00386561	0.00398072	0.00389833	0.00415141	0.55772	0.414023	0.451172	0.413659	0.731658	0.463274	0.445236	0.190754	0.46556	0.327249	0.798534	0.920082	0.89674	0.479727	0.126783	0.837411	0.72134	0.825332
cg04778236	1	9400739	1237	-0.000917248	0.00515702	0.00955114	0.000282871	-0.0026799	-0.0119339	-0.00407919	8.86932e-06	-0.00578007	-0.00458541	-0.0023171	0.00789254	0.00404593	-0.0102307	-0.00891048	0.00322006	-0.000818849	0.000894005	0.00500826	0.00515866	0.00517484	0.00446529	0.00481572	0.00500119	0.0049132	0.00522299	0.00498249	0.00447694	0.00449329	0.00479291	0.00484831	0.00461986	0.00508057	0.00490756	0.00509995	0.00485252	0.854683	0.317464	0.0649375	0.949489	0.577876	0.0170231	0.406396	0.998645	0.246018	0.305727	0.606078	0.0996171	0.403998	0.0267933	0.079459	0.511732	0.87244	0.853829
cg03355970	1	9402481	1237	-0.00779758	0.00497724	0.00810515	0.00201442	-0.000338401	-0.00509832	0.0040836	-0.00964042	-0.00337549	-0.00229255	0.00184029	0.00034715	0.00995117	-0.00205842	-0.00701622	0.000715536	9.58191e-05	-0.000589106	0.00427934	0.00447288	0.00434693	0.00375627	0.00430681	0.00405477	0.00410135	0.00439116	0.00407829	0.00367797	0.00377948	0.0038855	0.0039829	0.00436556	0.00404547	0.00383389	0.0039018	0.00388439	0.0684327	0.265812	0.0622417	0.591764	0.937372	0.208623	0.319409	0.0281339	0.407855	0.533075	0.626319	0.928808	0.0124729	0.637274	0.0828576	0.851947	0.980408	0.879455
cg00890054	1	9405823	1237	0.00403882	0.00332249	0.0016594	0.00307211	0.00104211	0.000156298	0.00202601	-0.00321925	-0.00309411	-0.005567	-0.00464322	-0.0014901	-0.00119263	0.0010127	-0.00639202	-0.00456743	0.00111709	-0.00357846	0.00563328	0.00574035	0.00573151	0.00477563	0.00558541	0.00534964	0.00539328	0.00565658	0.005492	0.00491433	0.00490311	0.00491439	0.00504786	0.00534924	0.00512332	0.00526774	0.00512658	0.00529052	0.4734	0.562727	0.772182	0.520037	0.851992	0.976692	0.707174	0.569277	0.573174	0.257294	0.343641	0.761729	0.813227	0.849844	0.212166	0.385911	0.827506	0.498793
cg12430302	1	9424575	1237	-0.000736266	-0.000249121	0.00451969	0.0021872	0.00725377	-0.00453658	-0.00116297	0.000236562	-0.00170119	-0.00893737	-0.00149935	0.00404652	-0.00125564	-0.00634437	2.63042e-05	-0.00500236	-0.00356519	-0.000539045	0.00549153	0.00552879	0.0061064	0.00496392	0.00578278	0.00566105	0.00526697	0.00530495	0.00527354	0.00491126	0.00503707	0.00537082	0.00514155	0.00593803	0.00561512	0.00483807	0.00512708	0.00535281	0.893345	0.96406	0.459205	0.659488	0.209706	0.422919	0.825245	0.964432	0.747005	0.068794	0.765961	0.451194	0.807065	0.285326	0.996262	0.301156	0.486827	0.919786
cg00280564	1	9425751	1237	-0.00237308	-0.00239963	-0.00312869	-0.000144655	-0.000760767	-0.00316135	0.00605504	-0.00153786	-0.0025744	-0.00734399	-0.00344706	0.00460045	0.00865938	-0.00230547	0.000405784	0.00237275	-0.000481817	-0.000549356	0.00405389	0.00438519	0.0043503	0.0035993	0.00408582	0.00409661	0.00378301	0.00405386	0.00395953	0.00346938	0.00380619	0.0037681	0.00372436	0.00386785	0.0038058	0.00377702	0.00361155	0.00379205	0.55829	0.584233	0.472024	0.967942	0.85229	0.440293	0.109468	0.704423	0.515578	0.0342769	0.365124	0.222127	0.0200686	0.551136	0.915088	0.529869	0.893869	0.884813
cg21977803	1	9429888	1237	0.00453958	0.0050842	0.0046668	-0.00229917	-0.00331442	-0.0132518	0.000815493	-0.00685511	-0.000190462	0.0061681	0.00833639	0.0104811	-0.00493373	-0.0114907	-0.0111253	0.00648322	0.00301725	0.0105032	0.00577427	0.00567285	0.00532018	0.00487345	0.00535307	0.00567707	0.00549047	0.00553897	0.0056111	0.00482249	0.00508845	0.00509706	0.00534035	0.00573031	0.00517082	0.00512266	0.00505387	0.00523737	0.431765	0.370128	0.380384	0.637088	0.535809	0.0195814	0.881926	0.215858	0.972922	0.200887	0.10136	0.0397528	0.35556	0.0449371	0.0314322	0.205658	0.550496	0.0449172
cg09249036	1	9430190	1236	0.00493006	-0.000141444	0.00308826	0.00461078	0.00403201	-0.000918187	-0.000954089	0.000251728	-0.00304561	-0.00573041	-0.00410217	-0.000859068	-0.00145847	0.000808606	-0.00413671	-0.00493128	-0.000173436	-0.00347674	0.00415925	0.00435638	0.00419155	0.00365658	0.00406106	0.00404482	0.00385493	0.00416466	0.0042516	0.0036166	0.00348512	0.00365458	0.00358665	0.00406547	0.00382532	0.00402679	0.00373384	0.00384915	0.235889	0.974099	0.461255	0.207326	0.320786	0.820421	0.804522	0.951802	0.473779	0.113086	0.239175	0.814158	0.684273	0.842344	0.279518	0.220719	0.962952	0.366393
cg20325547	1	9431594	1237	-0.00841601	0.000213376	-0.00132935	0.00488201	0.00231717	-0.00338547	0.00735723	-0.00288312	0.00279718	-0.00706776	-0.00725392	0.000466071	-0.000605401	-0.00252607	-0.00311241	-0.00314031	-0.00450733	0.00104807	0.00420085	0.00487616	0.00473095	0.00386027	0.00438468	0.00463934	0.0038233	0.00453132	0.0040398	0.0037329	0.00431381	0.00400854	0.00412713	0.0042987	0.00428763	0.00399151	0.00423206	0.00387315	0.0451338	0.965097	0.778718	0.205986	0.597173	0.465555	0.0543153	0.524603	0.488683	0.0583083	0.0926547	0.907439	0.883378	0.556777	0.467897	0.43143	0.286857	0.7867
cg23008453	1	9445612	1237	0.00177664	0.000795115	0.00271257	0.00348132	0.00135487	-0.00218246	0.0025617	-0.00214863	-0.00503915	-0.00471292	-0.00416402	-0.000937932	0.00140249	0.000630539	-0.00347628	-0.00452393	0.00218508	-0.000996767	0.004308	0.0044839	0.00456189	0.00377403	0.00433366	0.00421872	0.00416354	0.00437195	0.0043417	0.00390211	0.00385158	0.00389402	0.00397751	0.00424854	0.00410653	0.00417968	0.00408117	0.00411173	0.680044	0.859252	0.552101	0.356298	0.754556	0.604927	0.538377	0.623101	0.245789	0.22713	0.279643	0.80966	0.724384	0.882017	0.397261	0.279091	0.592369	0.808455
cg26045764	1	9458033	1237	-0.00141259	0.00884276	-0.000752996	0.00773735	-0.00950479	0.000761072	0.00939323	-0.00312945	-0.00927546	-0.00283881	0.0112556	-0.00189387	-0.00163602	0.00335243	-0.00645315	-0.00813746	0.00492544	-0.00898431	0.00950393	0.010377	0.0104529	0.00792685	0.00962858	0.00939156	0.008851	0.00995734	0.00988566	0.00864946	0.00812481	0.00911391	0.00934679	0.00990286	0.00981751	0.00884389	0.00852181	0.00929561	0.881844	0.394131	0.942573	0.329017	0.323572	0.935412	0.288571	0.753304	0.348103	0.742755	0.165951	0.835386	0.861052	0.734962	0.510981	0.357509	0.563277	0.333789
cg04949734	1	9464633	1237	0.00445528	0.00258074	0.00495695	0.0018969	0.00760758	0.00248781	0.00382455	-0.000259513	-0.000177675	-0.0102441	-0.00710537	-0.00021633	-0.000525015	0.00049419	-0.00829011	-0.00447853	-0.00704249	-0.00430523	0.006511	0.00684107	0.00654709	0.00554088	0.00640039	0.00633126	0.00618447	0.00641556	0.00659769	0.00548696	0.00542949	0.00582174	0.00571669	0.00636968	0.0060156	0.00598205	0.00577142	0.00587352	0.493804	0.705994	0.448976	0.73209	0.234592	0.694364	0.536304	0.967734	0.978516	0.0619036	0.190648	0.970358	0.926826	0.938158	0.168172	0.454061	0.222376	0.463565
cg04701785	1	9464735	1237	0.00484868	0.00173662	0.00275228	0.00324331	0.00222923	-0.00292903	0.00085449	-0.0023298	-0.00514675	-0.00402524	-0.00239088	0.000577321	-0.000582233	0.000335168	-0.00306406	-0.00528963	0.000389458	-0.0043541	0.00471181	0.00490949	0.00482521	0.00413029	0.00464862	0.00449095	0.0044649	0.00479067	0.00460208	0.00425377	0.00404072	0.00422335	0.00417766	0.00457467	0.00451729	0.00459047	0.00434318	0.00454271	0.303457	0.723544	0.56841	0.432307	0.631549	0.514268	0.848228	0.62674	0.263416	0.344009	0.554054	0.89127	0.889159	0.941594	0.497584	0.249195	0.928549	0.33782
cg09364316	1	9465696	1233	-0.000343239	-0.00328874	0.00362697	-0.000451588	0.00131944	-0.00473605	0.0014416	0.00188106	-0.00147231	0.002388	-0.00205496	0.00276982	-0.00273384	-0.00365518	-0.00199023	0.0027771	-0.00226992	0.00651263	0.004083	0.00416211	0.00422781	0.0034492	0.00415901	0.00392394	0.00412661	0.00414121	0.00414254	0.00357222	0.00353843	0.00363826	0.00369092	0.00406509	0.00400278	0.00394609	0.00389221	0.00389805	0.933004	0.429434	0.390957	0.895834	0.751054	0.227446	0.726831	0.649664	0.72228	0.50382	0.561406	0.446476	0.45888	0.368566	0.61904	0.481583	0.559762	0.0947728
cg11860632	1	9486173	1237	0.00337468	0.00690399	-0.00316219	-0.000412557	0.00176247	0.00510143	-0.00524893	-0.00269139	0.00073072	-0.00282509	-0.00177506	-0.000272556	-0.00421514	0.00126931	0.0012636	-0.00362355	-0.000201771	-0.00357428	0.0043647	0.0042647	0.00415641	0.0036792	0.00422351	0.00401167	0.00417813	0.00434251	0.00413124	0.0037511	0.00356948	0.00375202	0.00367487	0.00406782	0.00392121	0.0040829	0.00373162	0.00391095	0.439418	0.105476	0.446777	0.910719	0.676459	0.203498	0.209012	0.535404	0.859605	0.451368	0.618985	0.942091	0.251375	0.755012	0.747264	0.374812	0.956879	0.360761
cg10435312	1	9498154	1237	0.00357283	0.000139857	-0.000125315	0.00350641	0.00407198	-0.000253012	0.000918537	-0.00227834	-0.00311761	-0.00561203	-0.00493579	-0.00204251	-0.000763474	0.00449769	-0.00140933	-0.00710304	0.00171668	-0.00606421	0.00638538	0.00658253	0.00652759	0.00562851	0.00652275	0.00618498	0.00614428	0.00659234	0.00627683	0.00562746	0.00552967	0.00582274	0.00579316	0.00626474	0.00598345	0.0061555	0.00580251	0.00604392	0.575798	0.983049	0.984683	0.533303	0.532449	0.96737	0.881163	0.72964	0.619411	0.318639	0.372072	0.725752	0.895151	0.472796	0.813791	0.248527	0.767343	0.315689
cg07322117	1	9498583	1237	0.00166624	0.000624436	-0.0014422	-0.00112554	0.00280235	0.00198713	0.00296437	-0.00293957	-0.00240809	-0.00372554	-0.00410245	-0.0021264	0.00424507	0.00163646	-0.00202926	-0.00270596	-1.39369e-05	-0.0019439	0.00434327	0.00448391	0.00445449	0.00378648	0.00458758	0.0046171	0.0041598	0.004542	0.00418103	0.00383507	0.00382327	0.00416796	0.00395035	0.00415943	0.0040876	0.00402065	0.0040092	0.0041921	0.701247	0.889244	0.746118	0.766275	0.541295	0.666915	0.476079	0.517505	0.564644	0.331329	0.283261	0.609928	0.282551	0.693999	0.619581	0.500937	0.997226	0.642858
cg10992465	1	9504049	1233	-0.000473959	-0.00317139	0.00441944	0.000439391	-0.000189163	-0.00333635	0.00144735	0.00120416	-0.00126211	0.00181485	0.00139965	0.00242624	-0.000735898	-0.00591386	-0.00426529	0.0030996	-0.00139014	0.00620075	0.00379296	0.00398213	0.00395677	0.00325459	0.0038611	0.00375926	0.00380919	0.00398485	0.0038799	0.00342903	0.00328878	0.00338797	0.00350897	0.00378574	0.00376298	0.00379832	0.0036061	0.00360128	0.900557	0.425796	0.264023	0.892607	0.960926	0.374809	0.703973	0.762511	0.744959	0.596625	0.670411	0.473909	0.833887	0.118255	0.257009	0.414474	0.69987	0.0851022
cg21686171	1	9504429	1237	0.00522671	-0.00121882	0.00113619	0.00428692	0.00218406	-0.00203612	-0.00049566	-0.00383542	-0.00329518	-0.00447977	-0.00362258	0.00394856	-0.000752292	-0.000226706	-0.00216207	-0.00565167	0.00505568	-0.00329402	0.00488474	0.00518239	0.00492522	0.00420891	0.0048098	0.00485959	0.00469846	0.00491923	0.00481252	0.00444552	0.00432039	0.00431371	0.00445582	0.00485403	0.00463378	0.00483883	0.00434001	0.00470699	0.284617	0.814065	0.817557	0.308425	0.649768	0.675223	0.915984	0.43558	0.493527	0.313596	0.401758	0.360008	0.865928	0.962748	0.640795	0.242813	0.244059	0.484043
cg11231958	1	9509421	1237	-0.00300581	0.000104982	0.00722502	-4.1123e-05	-0.00168276	-0.00511684	0.00117	0.00121978	-2.89799e-05	0.00300287	0.00240759	0.00372118	0.000773699	-0.0043946	-0.00352414	0.00475787	-5.85211e-06	0.00550375	0.00417607	0.00433564	0.00416372	0.00358006	0.00410252	0.00407964	0.00410166	0.00426096	0.00422123	0.00371107	0.00363301	0.00362741	0.00371674	0.00410274	0.00390968	0.00393723	0.00378088	0.00392441	0.471666	0.980682	0.0826998	0.990835	0.681677	0.209756	0.775452	0.774673	0.994522	0.41842	0.507523	0.304963	0.835099	0.284108	0.367382	0.226881	0.998765	0.160784
cg13225830	1	9527173	1237	0.00474024	0.00486288	-0.000690042	0.00218792	0.00245924	0.00352679	0.00257723	-0.00488476	-0.00120801	-0.00756657	-0.00170019	-0.00372568	0.00187619	0.00107856	0.000762234	-0.00437817	0.00124562	-0.00973061	0.00681569	0.00689747	0.00656251	0.00570053	0.00663813	0.00640498	0.00641357	0.00679285	0.00641087	0.00575696	0.00567599	0.00573672	0.00580337	0.00647281	0.00618722	0.00637141	0.00576239	0.00614213	0.486749	0.480796	0.916257	0.701119	0.711032	0.581886	0.687802	0.472078	0.850538	0.188734	0.764527	0.516051	0.746474	0.867662	0.901953	0.491982	0.828859	0.113139
cg00772959	1	9532871	1237	0.000425263	0.00130041	0.00343076	0.00351458	0.000648564	-0.00241471	0.00339357	-0.00224733	-0.005732	-0.00538064	-0.000436543	-0.0024905	0.00138087	-0.000829763	-0.00512489	-0.000765515	-0.00371912	-0.00167925	0.00423989	0.00431046	0.00438136	0.00341083	0.0041966	0.00441104	0.00390556	0.00410934	0.00422794	0.00351731	0.00361305	0.00388172	0.00388384	0.00429554	0.00389526	0.00384548	0.00377035	0.00402908	0.920106	0.762891	0.433606	0.302813	0.87718	0.584088	0.384898	0.584459	0.175182	0.126076	0.903831	0.521135	0.722183	0.846827	0.188284	0.842209	0.32393	0.676838
cg27504156	1	9586901	1237	0.00294647	0.00175239	0.00131492	0.0034704	-0.000423341	-0.00190339	0.00192142	-0.00360589	-0.00338797	-0.00752349	-0.00416777	-0.00204331	-0.00338279	0.000890145	-0.00333852	-0.00504357	0.000392892	-0.00295742	0.00507656	0.00520539	0.00544534	0.00452161	0.00522227	0.00516853	0.00505657	0.00527337	0.00506049	0.00462408	0.00446372	0.00476543	0.0046082	0.00520061	0.0049099	0.00500568	0.00462277	0.0048862	0.561641	0.736381	0.809185	0.442776	0.935391	0.712676	0.703957	0.494106	0.503181	0.103732	0.350459	0.668085	0.462899	0.864097	0.496532	0.313661	0.932269	0.545006
cg16740886	1	9593025	1236	0.00394517	0.00243689	0.00509282	0.00460691	0.00273227	0.000208003	-0.000256323	-0.0046167	-0.00606538	-0.00510341	-0.00330874	-0.00119292	0.00031195	-1.94697e-05	-0.00548891	-0.00601065	0.000990121	-0.00451142	0.00508018	0.00520902	0.00516599	0.00428287	0.00498802	0.00485867	0.00485394	0.00510832	0.00505471	0.00449936	0.00439248	0.00438375	0.00436149	0.00486475	0.00467774	0.00484282	0.00448617	0.00473243	0.437406	0.639912	0.324213	0.28208	0.583852	0.965852	0.957885	0.366122	0.230161	0.256689	0.451286	0.785527	0.942981	0.996807	0.240631	0.214552	0.825322	0.340439
cg00891034	1	9614113	1237	-0.00604598	5.64805e-05	-0.00314576	0.00324924	-0.00412909	-0.00328437	-0.00156764	0.000724907	0.00525317	-0.00540225	0.00200549	0.00466229	0.00399673	-0.00222442	0.00502404	0.00295063	0.000627311	0.00323157	0.00398549	0.00432459	0.00403336	0.00349451	0.00407249	0.00389103	0.00353077	0.00400582	0.0038213	0.00322871	0.00366755	0.00362988	0.00381135	0.00397974	0.00384881	0.00380627	0.00376422	0.00350723	0.129267	0.98958	0.43543	0.352468	0.310631	0.398621	0.657047	0.856396	0.169223	0.0942899	0.584503	0.198995	0.294345	0.576205	0.191774	0.43822	0.867645	0.356841
cg06754493	1	9615629	1237	0.00657047	0.00360193	0.00264581	0.00653145	0.00377511	0.00170698	-1.28144e-05	-0.00291879	-0.00345687	-0.00953602	-0.00383034	-0.00202616	-0.00169785	0.00393457	-0.00418666	-0.00777513	-0.000208808	-0.00560657	0.00621979	0.00655763	0.00631842	0.00547298	0.00623996	0.00603347	0.00615277	0.00636455	0.00644508	0.00557963	0.00550181	0.00546829	0.00551775	0.00615402	0.00609667	0.00607247	0.00578527	0.00599028	0.290794	0.582818	0.675402	0.232713	0.545186	0.777239	0.998338	0.646521	0.591711	0.0874364	0.486305	0.710988	0.758306	0.522596	0.492264	0.200408	0.971208	0.349302
cg08886482	1	9648699	1232	-0.00207819	0.000985093	0.00179913	0.00406305	-0.0106245	-0.0116157	-0.000433109	0.00281982	0.000787562	-0.00585022	0.00182502	0.0117508	0.00568436	0.00160118	-0.00379234	-0.00308581	0.00390807	0.00351821	0.00403396	0.00475452	0.00416584	0.00385411	0.00402718	0.00414929	0.00367758	0.00404085	0.00370955	0.0034154	0.00349819	0.00382261	0.00354791	0.00424543	0.00407644	0.00378466	0.00367661	0.00403083	0.606432	0.835861	0.665832	0.291785	0.00833504	0.00511905	0.90625	0.485285	0.831868	0.086732	0.601876	0.00211186	0.109118	0.706059	0.352211	0.414873	0.287803	0.382758
cg21164509	1	9689803	1160	-0.0068796	-0.0045942	-0.00382441	0.00184181	-0.00254995	0.00524489	0.00327202	-0.000809369	0.00205227	0.000378122	-0.00381956	-0.00726967	0.0018209	-0.000185264	0.00569098	0.00604512	0.00394212	-0.00294894	0.00447345	0.00459251	0.00420857	0.00400383	0.00401277	0.00430635	0.00373548	0.00394851	0.00383165	0.00375795	0.00412784	0.00443399	0.00426898	0.00403619	0.00382693	0.00416486	0.00360965	0.00394274	0.124079	0.317133	0.363499	0.645508	0.525129	0.223246	0.381068	0.837587	0.592228	0.919853	0.354802	0.101103	0.669713	0.963389	0.136992	0.146652	0.274787	0.454495
cg00231528	1	9714280	1237	0.00573078	0.00150537	-0.00404033	-0.00125869	0.00395389	0.00435981	-0.00406493	-0.0014107	-0.000200824	-0.00204803	-0.00278836	-0.00161922	-0.00126493	0.00132582	0.00146647	-0.00149472	-0.00211825	-0.00442347	0.004222	0.00443537	0.00446635	0.00383198	0.00425413	0.00427511	0.00410116	0.00435373	0.00427622	0.00372326	0.00367251	0.00392527	0.00386677	0.00421553	0.00398065	0.00415213	0.00388435	0.0040469	0.174666	0.734307	0.365669	0.742556	0.35267	0.307817	0.321605	0.745921	0.962543	0.582276	0.447702	0.679964	0.743571	0.753135	0.712576	0.718856	0.585527	0.274371
cg08854008	1	9714397	1237	-0.00671671	-0.00145379	-0.0135836	-0.00350829	-0.00393903	0.00225473	0.000693954	-0.000128402	0.00611627	-0.00118103	5.87663e-05	0.00255107	-5.31067e-05	-0.00421681	0.00911599	0.000584376	-0.00146222	0.00195796	0.00498991	0.00544905	0.00503931	0.00437625	0.00500642	0.00527155	0.00439538	0.00507094	0.00496563	0.0043422	0.00484643	0.00490945	0.00472971	0.00505048	0.00471132	0.00473061	0.0049785	0.00467895	0.178284	0.789625	0.00702791	0.422746	0.431401	0.668858	0.874549	0.979799	0.218053	0.785631	0.990325	0.603325	0.991041	0.403756	0.0530009	0.901687	0.768982	0.675609
cg26899284	1	9714553	1237	0.0050314	0.00288057	-0.0021768	0.00101599	0.0030992	0.00235746	-0.00232137	-0.0018039	-0.00150461	-0.00224111	-0.00236888	-0.0013663	-0.000357899	0.00248621	-3.94445e-05	-0.00429328	-0.00101456	-0.00507384	0.00484869	0.00502808	0.00503181	0.00431701	0.00483022	0.00484904	0.00468668	0.00500392	0.00480199	0.00444781	0.0042206	0.00441842	0.0045014	0.00481561	0.00465657	0.00481054	0.00444946	0.00477742	0.299418	0.566714	0.665299	0.813939	0.521115	0.626846	0.62038	0.718475	0.754029	0.614354	0.574616	0.757148	0.936628	0.605658	0.993241	0.37214	0.819631	0.288215
cg12354861	1	9714810	1235	0.00310599	0.000374723	-0.00256197	0.00134773	0.00123932	0.00278793	-0.00218288	-0.000250342	-0.000830835	-0.00309131	0.000321555	0.000479482	0.00073143	0.00772343	0.00203045	-0.00561337	0.00126043	-0.00539608	0.00448851	0.00479644	0.00464982	0.00392481	0.00483353	0.00472	0.00450355	0.00466303	0.00455381	0.00417137	0.00404534	0.00422243	0.00412259	0.00455437	0.00450146	0.00443596	0.00414856	0.00452195	0.488947	0.937728	0.581645	0.731308	0.797642	0.554746	0.627887	0.957185	0.855231	0.458647	0.936645	0.90959	0.859179	0.0899179	0.651943	0.205719	0.761262	0.232748
cg08201721	1	9748229	1237	3.38955e-05	-0.00510167	-0.0031236	0.000970567	-0.00107771	-0.00419267	0.00376294	0.000431381	0.000330497	-0.00392028	-0.00197137	0.00371557	0.00103549	0.00123688	-0.00173055	-0.00311864	0.00275301	0.0031722	0.00402582	0.00400194	0.00434747	0.00337538	0.00392145	0.00391421	0.0038076	0.00391281	0.00407539	0.00345842	0.00352293	0.00359274	0.00388059	0.00386442	0.0038384	0.00381314	0.00380097	0.00366218	0.993282	0.20238	0.472457	0.773697	0.783451	0.284107	0.32302	0.912212	0.935366	0.256985	0.575765	0.301048	0.789593	0.748917	0.652095	0.413434	0.468888	0.386378
cg23251761	1	9750061	1237	0.00758388	0.00554966	0.00384287	0.00104508	-0.000302833	-0.00720161	0.00548865	-0.00928737	-0.00612087	-0.00177248	-0.00519242	0.00254247	-0.00274413	-0.00116308	-0.00753894	0.00047079	0.000456842	0.00194998	0.00554866	0.00603468	0.00587529	0.00502885	0.00581699	0.00559949	0.00534123	0.00591096	0.0057573	0.00509576	0.00493269	0.00536687	0.00512221	0.00563317	0.00539789	0.00543341	0.00531099	0.00541565	0.17169	0.357767	0.513065	0.835372	0.958481	0.198401	0.304138	0.116133	0.287714	0.727965	0.292499	0.635689	0.592144	0.836424	0.16252	0.930952	0.931452	0.718799
cg24859236	1	9750213	1237	0.00518947	0.00259514	0.00336634	0.00220274	0.00161816	-7.00521e-05	0.000876513	-0.00343695	-0.00433761	-0.0043608	-0.00503716	-0.00323879	-0.00158914	0.00122267	-0.00511055	-0.00399678	0.000945201	-0.00359498	0.00598746	0.00610323	0.00600218	0.00514828	0.00598465	0.00578799	0.00572523	0.00617993	0.00590685	0.00528582	0.00520143	0.0053922	0.00540338	0.0059479	0.00553404	0.00569676	0.00541044	0.00583905	0.386094	0.670686	0.574897	0.668754	0.786864	0.990343	0.878322	0.578111	0.462744	0.409371	0.332835	0.548077	0.768681	0.837131	0.355759	0.482937	0.861316	0.538106
cg13457410	1	9762510	1237	-0.00525599	0.0011416	-0.00797738	-0.00212416	-0.00145619	0.00105079	0.0040449	-0.00420748	0.00123615	-0.00431837	0.00115506	-4.8838e-05	-0.00213371	0.00450775	0.00105144	-0.00619643	0.00159303	-0.00295011	0.00483357	0.00534985	0.0053565	0.0041686	0.00480335	0.00489788	0.00464315	0.00498341	0.00533194	0.00418242	0.00414465	0.00443414	0.00442827	0.00480804	0.00458973	0.00452557	0.00442547	0.00469806	0.276863	0.831024	0.136411	0.610359	0.761767	0.830126	0.383671	0.398503	0.816663	0.301835	0.780485	0.991212	0.629921	0.348478	0.818802	0.170936	0.718871	0.530042
cg04608004	1	9781268	1237	-0.00845522	-0.00398768	-0.00253064	-0.00343491	-0.0056287	-0.00705082	0.00920863	-0.00132026	0.00383719	-0.00387477	0.000355014	0.00861363	0.00399537	-0.0029035	4.57644e-06	0.00278772	0.00413289	0.00422821	0.00475779	0.00552702	0.00501273	0.00468928	0.00475234	0.00495249	0.00411288	0.00460363	0.00450488	0.00430181	0.00421356	0.00406031	0.00432164	0.00437581	0.00444914	0.0046417	0.00418197	0.00421207	0.0755464	0.47061	0.613669	0.463861	0.236253	0.154536	0.0251575	0.774276	0.394333	0.367732	0.932853	0.0338861	0.355225	0.506988	0.999179	0.548118	0.323023	0.31546
cg27553947	1	9819767	1237	0.006683	0.0094241	0.00103267	0.00474132	-0.000192928	-0.00220161	-0.0117091	-0.00719195	-0.00102719	-0.00326016	-0.00481309	0.000558709	0.00524187	-0.00396371	-0.00288695	-0.00523677	0.00206806	-0.00369029	0.00575269	0.00611842	0.00616257	0.00504105	0.0057326	0.00581179	0.00559949	0.00602131	0.00569375	0.00529293	0.00519193	0.00508385	0.00536457	0.00598406	0.00590808	0.00585606	0.00565678	0.0058961	0.245351	0.123491	0.86692	0.34694	0.973153	0.704823	0.0365199	0.232315	0.856834	0.53793	0.35391	0.91249	0.328505	0.507729	0.625093	0.37119	0.714672	0.531389
cg02538833	1	9822207	1237	0.00327122	0.00231226	0.00356889	0.00219602	0.00286324	-0.000340377	-0.000469049	-0.00257901	-0.00605537	-0.00337369	-0.00263612	-0.000175865	-0.000192096	0.00100663	-0.00271106	-0.00225023	0.000662903	-0.00446811	0.00403513	0.00428656	0.00415649	0.00358478	0.0040068	0.00403422	0.00383691	0.00417557	0.00400088	0.00363417	0.00350487	0.00371592	0.00372464	0.00406607	0.00389219	0.00395628	0.00366436	0.00397249	0.417547	0.589597	0.390543	0.540144	0.47486	0.93276	0.902704	0.536811	0.13015	0.353239	0.451973	0.962252	0.958868	0.804469	0.486091	0.569509	0.856442	0.260689
cg25405962	1	9852785	1237	0.00489672	0.00274746	0.00215971	0.00270834	0.00325408	0.00031261	7.1173e-05	-0.00295611	-0.00346019	-0.00345193	-0.00233924	-0.00210698	0.000144525	0.000816079	-0.00160679	-0.00559525	-0.000812586	-0.00620647	0.00523746	0.00537759	0.00532625	0.00448761	0.00512786	0.00507782	0.00498591	0.0052482	0.00517319	0.00466384	0.00456018	0.00466487	0.00464151	0.0050769	0.00486481	0.00508176	0.00477291	0.00491014	0.349819	0.609414	0.685122	0.546166	0.525697	0.95091	0.988611	0.573256	0.503578	0.459211	0.607971	0.651507	0.97516	0.872295	0.741182	0.270876	0.864814	0.206226
cg09252461	1	9856915	1237	-0.000171803	-0.00594418	0.00822047	0.0117034	0.017707	-0.0137785	-0.00466324	0.0053662	-0.00295538	-0.0036718	-0.00983814	0.00618494	-0.00250951	-0.000170391	3.95825e-05	-0.0168315	-0.00788782	0.00930043	0.00760214	0.00773511	0.00731786	0.00631126	0.00745059	0.00778575	0.00703263	0.00756246	0.00727227	0.00622433	0.00641668	0.00720471	0.00690136	0.00686427	0.00728464	0.00672629	0.00680063	0.00697411	0.98197	0.442209	0.261292	0.063686	0.0174733	0.0767751	0.507275	0.477963	0.684456	0.55525	0.125223	0.39064	0.716138	0.980196	0.995665	0.0123371	0.246103	0.182346
cg23632178	1	9865398	1237	0.00444656	0.00349055	0.00456752	0.00311334	0.00251865	-0.00196024	0.00203258	-0.00370913	-0.00536038	-0.00564697	-0.00326069	6.29784e-05	-0.00143628	0.00175679	-0.00247468	-0.00394343	0.000327857	-0.00366366	0.00512768	0.00542302	0.00509333	0.00438394	0.00502053	0.00492219	0.00489389	0.00519902	0.00507145	0.00460263	0.00445735	0.00454923	0.0046097	0.00495576	0.00476684	0.00495876	0.00463578	0.00481062	0.38585	0.519799	0.369845	0.477599	0.615899	0.69045	0.6779	0.475581	0.290525	0.21986	0.464455	0.988955	0.755361	0.722969	0.60366	0.426471	0.943618	0.446312
cg23259527	1	9868377	1237	0.00411457	0.010768	0.00469809	0.000361199	0.00384421	0.00168695	-0.00272536	-0.00541802	-0.00423469	-0.0077373	-0.00337504	0.000525363	0.00229983	-0.000761909	-0.00816943	-0.00218101	-0.0052491	-0.00783952	0.00598872	0.00620125	0.00598472	0.00537694	0.00606556	0.0061895	0.00566466	0.00616976	0.00591102	0.00520401	0.0050728	0.00556069	0.00540658	0.00608267	0.00561767	0.00562721	0.00541462	0.00592259	0.492049	0.0824899	0.432445	0.946442	0.526227	0.785199	0.630434	0.379858	0.47374	0.137068	0.505845	0.924729	0.670563	0.900319	0.14588	0.698325	0.332331	0.185615
cg04570362	1	9871402	1237	0.00414816	0.00508135	0.00331222	0.00452565	0.0015639	0.00139515	0.00223531	-0.00631929	-0.00415833	-0.00635463	-0.00359421	-0.00271696	0.00123035	-0.00188422	-0.00260585	-0.0056416	0.000400924	-0.00529326	0.00496357	0.00525378	0.00508763	0.00436092	0.00488643	0.0047662	0.00475842	0.00508068	0.00500717	0.00453279	0.00437125	0.00451986	0.00451304	0.00493186	0.00468164	0.00479173	0.00453728	0.00476019	0.403312	0.333454	0.515024	0.299375	0.74893	0.769738	0.638527	0.213577	0.406271	0.160937	0.410941	0.547763	0.785145	0.702423	0.577794	0.239051	0.929589	0.266145
cg21117808	1	9887936	1237	-0.000270161	0.00222295	-0.00465219	0.00334298	-0.000845174	-0.00152807	0.00668511	-0.00495874	-0.00253173	-0.00803047	-0.00460782	0.00498832	0.00581868	0.00378648	0.00304882	-0.00477689	0.00239025	-0.00705145	0.00453415	0.004868	0.00482584	0.00401778	0.00458493	0.0047938	0.00433059	0.00471279	0.00470946	0.00394838	0.004363	0.00443844	0.00469751	0.00485451	0.00473335	0.00431462	0.00452709	0.00454061	0.952487	0.647927	0.335037	0.405383	0.853749	0.749909	0.122663	0.292713	0.590864	0.0419651	0.290916	0.26106	0.215466	0.435396	0.519502	0.268233	0.597507	0.120429
cg13871843	1	9887984	1237	0.00543739	0.00116503	0.00169895	0.0029205	0.00290426	0.0010697	1.78553e-05	-0.00359223	-0.0032116	-0.00389716	-0.00434516	-0.00162931	-0.000735123	0.000804061	-0.00215591	-0.00426669	0.00102569	-0.00505658	0.00532854	0.00557381	0.00536632	0.00460498	0.00520488	0.00515175	0.00511133	0.00547813	0.00538584	0.00469462	0.00460425	0.00473004	0.00475631	0.00521101	0.00489492	0.0050629	0.00487072	0.00493206	0.307526	0.834433	0.751551	0.525947	0.576852	0.835511	0.997213	0.511991	0.550972	0.406464	0.345309	0.7305	0.87717	0.877373	0.659619	0.399376	0.833213	0.305246
cg14037769	1	9895799	1237	0.00403295	0.00139236	0.00201642	0.00311241	0.00502098	-0.00175823	0.000307508	-0.00118763	-0.00350627	-0.00613789	-0.00440418	-0.00119341	-0.000494288	7.77615e-05	-0.00231727	-0.0044197	-0.000826293	-0.00505481	0.00500436	0.00531423	0.00494827	0.00432291	0.00469986	0.00479128	0.00469037	0.0051248	0.00513524	0.00440489	0.00422727	0.00431279	0.00443954	0.00482552	0.0045945	0.00482326	0.00457743	0.00478446	0.420307	0.793317	0.683641	0.471537	0.285374	0.713646	0.947727	0.816738	0.494741	0.163491	0.297481	0.781999	0.911349	0.987143	0.61401	0.359493	0.856749	0.290737
cg20488341	1	9896309	1237	-0.0085144	-0.00227922	-0.000867774	-0.000366309	0.00237909	-0.0068737	0.00654258	-0.000284754	0.00117648	-0.00813079	-0.00310879	0.00482769	0.00167685	-0.00539125	0.00272098	-0.00113195	-0.00143103	-0.000970649	0.00400051	0.00448832	0.00491951	0.00342091	0.00401339	0.00415254	0.00368799	0.00434309	0.00435639	0.00355294	0.00423584	0.00397644	0.00413621	0.00407018	0.00423272	0.00395186	0.00401315	0.00400931	0.0333099	0.611586	0.859984	0.914726	0.553323	0.0978634	0.0760594	0.947724	0.787114	0.0221101	0.462995	0.22472	0.685178	0.185313	0.520325	0.774545	0.721402	0.808704
cg13361909	1	9897170	1237	0.000329271	-0.00090424	-0.000571414	0.00269136	0.000681813	0.000209732	0.00439216	-0.00208845	-0.00108696	-0.00572332	-0.00448992	-0.00111485	-0.00195126	0.00116187	-0.00475513	-0.0048569	0.00066964	-0.00362808	0.00522054	0.00524905	0.00552407	0.0044519	0.00527895	0.0049781	0.00524568	0.00519421	0.00558094	0.00451694	0.0045067	0.0045431	0.00459472	0.00496985	0.0048088	0.00490598	0.0048782	0.00492735	0.949709	0.863227	0.917613	0.545483	0.897233	0.966394	0.402429	0.68763	0.845579	0.205127	0.319116	0.806152	0.671075	0.815153	0.322742	0.322176	0.890816	0.461539
cg21039767	1	9900523	1237	0.00272696	0.00643869	0.00483566	0.00242223	-0.00406351	-0.00596278	-0.00293724	-0.000451909	-0.00326954	-0.00275806	-0.000462058	0.00317192	-0.0025671	0.00148695	-0.00308249	-0.00489618	0.00315461	-0.00357644	0.00497422	0.00497124	0.00487204	0.00414778	0.00466411	0.00466637	0.00453749	0.00506057	0.00473655	0.0041932	0.00415546	0.00439258	0.00437196	0.0048583	0.00476261	0.00475097	0.00441995	0.00463569	0.583541	0.195255	0.320937	0.559232	0.383629	0.201313	0.517421	0.928843	0.490019	0.510701	0.911463	0.470228	0.557087	0.759556	0.517485	0.302746	0.4754	0.44041
cg22861669	1	9904386	1237	0.00771965	-0.00131576	-0.00131594	0.00313172	0.00339308	0.00234654	0.00184262	0.000188692	-0.000724766	-0.00743785	-0.00339372	-0.00271989	-0.0026271	-0.00192308	-0.00372973	-0.00582998	-0.00266123	-0.0026168	0.00570854	0.00585704	0.005897	0.00500259	0.00549798	0.00542564	0.00544838	0.00584891	0.00564712	0.00478542	0.00489366	0.00508159	0.00525296	0.00545686	0.00517009	0.00533415	0.00498345	0.00512926	0.17628	0.822254	0.823416	0.531302	0.537135	0.665385	0.735216	0.974264	0.897878	0.120119	0.488001	0.592481	0.616992	0.724527	0.470661	0.274414	0.593332	0.609931
cg01994208	1	9908227	1237	0.00725495	0.000260433	-0.00304971	-0.000854618	0.00240517	0.00294313	-0.00349908	-0.00141157	-0.00221085	-0.00122857	-0.00266572	-0.00231019	-0.00161372	0.00139782	0.000290726	-0.0031107	-0.00134756	-0.00575088	0.00432663	0.00448633	0.00443443	0.00386904	0.00430063	0.00425785	0.00424705	0.00441973	0.00431537	0.0039078	0.00375537	0.00386546	0.00395216	0.00423689	0.00408766	0.00423921	0.00389379	0.00410685	0.0935789	0.953708	0.49162	0.825181	0.575984	0.489424	0.410006	0.749438	0.608427	0.753225	0.477802	0.550074	0.683044	0.741464	0.9433	0.463076	0.729283	0.161419
cg09282982	1	9929976	1237	0.00508888	0.00152317	0.00185138	0.00605918	0.00361303	0.000731836	0.00162354	-0.00460946	-0.00522171	-0.00808509	-0.00535487	-0.00290044	-0.00213893	0.00239071	-0.00218863	-0.00697427	-0.00123669	-0.00504773	0.00612146	0.0060553	0.00589549	0.00487144	0.0056995	0.00560212	0.00560267	0.00589399	0.00576075	0.0051013	0.00488408	0.00510501	0.00521432	0.00567691	0.00529698	0.00547154	0.00512252	0.00539317	0.405794	0.801394	0.753495	0.213568	0.526133	0.896064	0.771985	0.434179	0.364709	0.112987	0.272906	0.56993	0.681657	0.673661	0.679472	0.202435	0.809229	0.3493
cg05216096	1	9932407	1234	-0.00491301	0.0011765	-0.00354406	0.000267056	-0.00710357	-0.00793715	0.00874566	-0.00732725	-0.00334375	-0.00497817	-0.000660478	0.0100289	0.00495604	-0.00141081	0.00512524	-0.000203476	0.00310079	-0.00495369	0.00460353	0.00468582	0.00463666	0.00359938	0.00414214	0.0043358	0.00383727	0.00421004	0.00401742	0.00385214	0.00390983	0.00419881	0.00426536	0.00438699	0.00406054	0.00386422	0.0037627	0.00430617	0.28587	0.801755	0.444655	0.940855	0.0863541	0.0671588	0.0226591	0.0817846	0.405232	0.196249	0.865854	0.016917	0.245265	0.747763	0.206874	0.958006	0.40989	0.249991
cg12187160	1	9933026	1237	0.00583839	0.000634965	0.000733319	0.00371971	0.00348579	0.000401473	0.000875931	0.000355037	-0.00236908	-0.00586101	-0.0041815	-0.00310639	-0.00263399	0.00211829	-0.00250352	-0.00477382	9.56846e-05	-0.00412529	0.00433329	0.00465499	0.00464864	0.00391425	0.00437007	0.0043535	0.00422194	0.00438314	0.00449995	0.00399441	0.00375017	0.00404839	0.00396756	0.00442923	0.00422595	0.00439195	0.00416158	0.00425016	0.177872	0.891501	0.874654	0.34196	0.425073	0.926525	0.835642	0.935441	0.598563	0.142294	0.264844	0.442894	0.506766	0.63247	0.553572	0.27706	0.981656	0.331738
cg25489300	1	9938182	1237	0.00336061	0.00648717	0.00535833	0.00977941	4.35516e-05	0.00800331	-0.000483111	-0.00561861	-0.00651543	-0.0112315	-0.00313247	-0.0102021	-0.00136914	-0.00276307	-0.00301032	-0.00319921	-0.00134445	-0.013769	0.00549579	0.00628724	0.00555227	0.00462974	0.00547441	0.00554984	0.00518891	0.00560617	0.00574569	0.00485591	0.00502611	0.00509798	0.005148	0.00571826	0.00520916	0.00480865	0.0049083	0.00519474	0.540876	0.302166	0.334509	0.0346607	0.993653	0.14928	0.92582	0.316238	0.256808	0.0207256	0.533126	0.0453706	0.790273	0.628953	0.563338	0.505856	0.784151	0.00803545
cg04545731	1	9938289	1237	0.00656944	-0.00508987	1.23475e-05	0.00180923	0.000850492	-0.00470223	-0.000268527	-0.00103105	0.00327081	0.000296394	-0.00494714	0.000133858	-0.00678457	0.00369209	0.00174795	-0.00192239	-0.00253573	0.00903308	0.00399018	0.00422706	0.00423135	0.00372529	0.00435559	0.00424579	0.0037125	0.00374104	0.00368709	0.00333584	0.00378571	0.00385047	0.00395865	0.00404776	0.00397898	0.00405505	0.00399877	0.00380459	0.0996804	0.228545	0.997672	0.627208	0.845186	0.268076	0.942339	0.782852	0.375027	0.9292	0.191283	0.972268	0.086554	0.361699	0.660447	0.635448	0.525996	0.0175842
cg25806353	1	9938359	1237	-0.000101177	-0.00886616	-0.00236261	0.00484323	0.00329734	0.00177939	0.000760876	-0.00229411	-0.00320202	0.00229158	-0.000796957	0.00528808	-0.000839707	0.0029002	-0.00280464	-0.00412146	-0.00118582	0.00362631	0.00559026	0.00598156	0.00569806	0.00513043	0.0053995	0.00574274	0.00504615	0.00567661	0.00527275	0.00452669	0.00470251	0.00515632	0.00545645	0.00545149	0.00541563	0.00493726	0.00534327	0.00521888	0.98556	0.138275	0.67841	0.345159	0.541415	0.756675	0.880146	0.686115	0.543667	0.61269	0.865423	0.305103	0.877694	0.594725	0.604543	0.403849	0.824369	0.487153
cg16673088	1	9946604	1237	0.00142946	0.00125922	-0.00328513	0.00479387	0.00375924	0.00606819	0.00497445	-0.00388431	-0.00376907	-0.00712948	-0.00684995	-0.00522359	0.00194518	0.00457728	2.27083e-05	-0.00532161	0.000624984	-0.00893181	0.00626486	0.00651917	0.00664655	0.00543039	0.00626996	0.00612988	0.00614834	0.00645664	0.00630709	0.00563376	0.00550019	0.0056472	0.00576819	0.00630031	0.00615116	0.00602295	0.00570869	0.00602395	0.819513	0.846836	0.621122	0.377352	0.548798	0.322205	0.418474	0.547441	0.550112	0.205695	0.212984	0.354972	0.735946	0.467522	0.997054	0.376936	0.912822	0.13815
cg00385421	1	9996516	1232	-0.00478275	0.00354243	0.00621597	0.00366057	-0.00804007	-0.00562859	0.001653	-0.00300685	-0.00358831	0.00518512	0.00764832	0.00167	0.000837654	-0.00514882	-0.00544634	0.00574471	0.00181613	0.00853874	0.00413171	0.00396435	0.0040171	0.00379115	0.00437044	0.00413359	0.00420272	0.00375151	0.00374037	0.00368371	0.003685	0.00368349	0.00367113	0.00427903	0.00411845	0.00397066	0.00418266	0.00381569	0.247038	0.371551	0.121772	0.334266	0.06582	0.173302	0.694085	0.422841	0.337385	0.159256	0.0379375	0.650278	0.819512	0.228873	0.186027	0.147956	0.66414	0.0252344
cg03649796	1	10106565	1237	-0.00434865	-0.000153312	-0.00560905	0.00543082	-0.0026786	-3.81952e-05	0.00626116	-0.00299382	0.000756472	-0.0096939	-0.00205744	0.000674726	0.0031923	-0.00319632	0.0037149	-0.00335404	0.000891983	-0.000528149	0.00373994	0.00394594	0.00429719	0.00340691	0.00373836	0.0037685	0.00360276	0.00376001	0.00382569	0.00319255	0.00334776	0.00347578	0.00357451	0.00355871	0.00363374	0.00358182	0.0035351	0.00355709	0.244927	0.969007	0.191797	0.110923	0.473672	0.991913	0.0822323	0.425901	0.843252	0.0023941	0.538836	0.84608	0.371818	0.369095	0.306622	0.349064	0.800792	0.881966
cg21237110	1	10131943	1237	-0.00365422	0.00187624	0.00916479	0.00222747	-0.00274976	-0.00668259	0.00302446	0.000406069	-0.00531367	0.00176751	-0.000463509	0.00616176	0.00219734	-0.00714529	-0.00400209	-0.00328317	-0.00161176	0.00442843	0.00380193	0.004	0.003871	0.00342756	0.00386395	0.00390426	0.00351204	0.00383016	0.00363952	0.00331217	0.00334733	0.0035447	0.00367574	0.00369233	0.00383495	0.00348207	0.00348527	0.0037719	0.336476	0.639026	0.0179063	0.515775	0.476684	0.0869679	0.389145	0.915568	0.144293	0.59359	0.889868	0.0821574	0.549978	0.0529693	0.296678	0.345742	0.643759	0.240372
cg23322133	1	10167313	1233	0.00452703	0.000999536	-0.00140798	0.00190867	0.00297706	0.00199683	0.000551571	0.000933926	0.00222373	-0.00232633	-0.00182668	-0.00109938	-0.000991835	0.00292832	0.00021806	-0.00375098	0.000362214	-0.00379512	0.00406845	0.00435638	0.00425907	0.00372029	0.00432813	0.00400854	0.00427114	0.00416772	0.00414852	0.00390746	0.00372712	0.00375472	0.00390792	0.00415628	0.00416697	0.00415293	0.00420488	0.00415544	0.26583	0.818526	0.740958	0.607921	0.491554	0.618383	0.897248	0.822691	0.591938	0.551605	0.62406	0.769676	0.799649	0.481088	0.958265	0.366412	0.931354	0.36109
cg09494161	1	10168439	1237	0.000217483	0.000671115	0.000841319	0.00216064	0.000730044	-0.00217504	0.00425426	-0.00215713	-0.00228137	-0.00719184	-0.00383909	-0.000236091	0.00138814	0.00240169	-0.00278172	-0.00378756	0.00110791	-0.00162787	0.00488231	0.00499143	0.00505144	0.00428973	0.005036	0.00481608	0.00480524	0.00484684	0.00509249	0.00425402	0.00423095	0.00424363	0.00433238	0.00490038	0.0046844	0.00456234	0.00458129	0.00451277	0.96447	0.893044	0.867724	0.614488	0.884738	0.651542	0.375974	0.656277	0.654162	0.0909132	0.364204	0.955633	0.748657	0.624061	0.552628	0.406437	0.808908	0.718305
cg10125465	1	10169029	1237	-0.000810302	0.00356797	0.00141738	0.00681352	0.00412688	-0.002585	0.000701274	-0.00304352	0.00164506	-0.00208954	0.00582807	0.00113576	-0.000688836	0.00616035	-0.0060562	-0.00754962	0.00102374	-0.000616359	0.00512382	0.00530184	0.00593228	0.00456477	0.00497184	0.00545539	0.00533666	0.00523411	0.00587016	0.00482794	0.00493218	0.00468753	0.00507798	0.00559098	0.00527392	0.00501263	0.00505398	0.00525173	0.874343	0.500967	0.811163	0.135534	0.40651	0.635612	0.895454	0.560918	0.779293	0.665159	0.237348	0.808552	0.892097	0.270533	0.250833	0.132036	0.839478	0.906572
cg03648056	1	10209286	1237	-0.00568874	-0.00183934	-0.0032946	-0.000454089	-0.00416528	6.44197e-05	0.0083138	-0.000167831	0.00187709	-0.00488839	-0.00300025	0.00184906	0.00112494	0.00101131	0.00318014	-0.00152663	0.000239035	-0.000174715	0.00380798	0.00431255	0.00406736	0.00336977	0.00370378	0.00386842	0.00339481	0.0039557	0.00370305	0.00333732	0.00373796	0.0033811	0.00373107	0.00382278	0.00370226	0.00338639	0.00348476	0.00354566	0.135203	0.669738	0.417934	0.892807	0.260756	0.986714	0.0143265	0.966158	0.612222	0.142986	0.422181	0.58446	0.76303	0.791358	0.390356	0.652123	0.945313	0.9607
cg00891184	1	10272185	1237	0.00189419	0.000737582	0.00212656	0.00205075	-0.00377262	-0.00133199	0.00107388	-0.00339575	-0.00330241	-0.00380534	-0.00156785	-0.00261761	-0.000317102	0.00129284	-0.00295762	-0.00153486	0.00158142	-0.00188857	0.00458121	0.00483827	0.00446054	0.00402328	0.00455819	0.00465744	0.00426746	0.00471811	0.00458312	0.0040176	0.00395132	0.00412339	0.00409223	0.00430019	0.00414127	0.00422775	0.00408759	0.00423355	0.679263	0.878834	0.63354	0.610248	0.407864	0.774883	0.801317	0.471693	0.471181	0.343554	0.691521	0.525546	0.938235	0.763683	0.475114	0.716572	0.698842	0.655528
cg23716690	1	10314029	1237	-0.00875513	-0.00341653	-0.000647243	0.000748865	-0.0050656	-0.00549603	0.00844862	-0.00200146	0.00592116	-0.00460942	-0.00221582	0.00403143	0.00371971	-0.00548862	-0.000804949	0.00264187	0.00148309	0.00590629	0.00432019	0.00478433	0.00445804	0.00390209	0.00426011	0.0046322	0.00391297	0.00439878	0.00404702	0.00379178	0.00398879	0.00401321	0.00413959	0.00447485	0.00420742	0.0041446	0.00412078	0.00403954	0.0427075	0.475159	0.884564	0.84781	0.23441	0.235432	0.03084	0.649106	0.143442	0.224124	0.578546	0.315118	0.368881	0.219993	0.848278	0.523848	0.718918	0.143708
cg02500737	1	10357747	1237	-0.00510904	-0.00384274	-0.00350309	-0.00341018	-0.00155962	0.000434812	0.000406848	0.00073641	0.00676893	0.00285337	0.00510686	-0.000690333	-0.00200048	-0.00260353	-0.00163294	0.00862347	-0.00211163	0.00952106	0.00550821	0.00583769	0.00533454	0.00460121	0.00538549	0.0051249	0.00491705	0.0056723	0.00534153	0.00479758	0.00468309	0.00484759	0.00497584	0.00554943	0.00539203	0.0053231	0.00509748	0.00501547	0.353651	0.510368	0.511386	0.458604	0.772124	0.932386	0.934056	0.896704	0.205074	0.552009	0.275498	0.886758	0.687655	0.638961	0.76201	0.10523	0.678691	0.0576514
cg26247646	1	10363989	1236	-0.00224955	0.000800636	0.000979486	-0.00271562	-0.002049	-0.0026	-0.00229171	0.00133637	0.002144	0.00497884	0.00393939	-0.000395367	-6.72708e-05	-0.00342197	0.000324219	0.00660765	-0.00216886	0.00647552	0.00450926	0.00480678	0.00471541	0.00403634	0.00460808	0.0044982	0.00445273	0.00458577	0.00474066	0.00397942	0.00396051	0.00405274	0.00393618	0.00461182	0.00423343	0.00440548	0.00413968	0.00419031	0.617869	0.867713	0.835448	0.501079	0.656571	0.563257	0.606779	0.770733	0.651084	0.21088	0.319899	0.922285	0.986365	0.458087	0.938953	0.133648	0.600334	0.12226
cg19773385	1	10388646	1236	0.00555537	0.00464469	0.000944861	0.00170167	0.00260113	2.70466e-05	-0.00185447	-0.00420575	-0.00142826	-0.00455516	-0.000834368	-1.9382e-05	-0.00251207	-0.00165044	-0.00190509	-0.00318941	-0.000903803	-0.00406443	0.00410663	0.00417277	0.00418663	0.00354549	0.00413292	0.00414923	0.00406919	0.00409832	0.00416289	0.00365908	0.00354401	0.00362811	0.00361825	0.00389903	0.00397465	0.00385094	0.00362537	0.0039894	0.176126	0.265667	0.821446	0.63126	0.529108	0.994799	0.648581	0.304791	0.731529	0.213172	0.813875	0.995738	0.487507	0.67208	0.631718	0.407548	0.803129	0.308294
cg08368905	1	10441146	1234	0.00253247	-0.00163734	-0.00562866	0.00181351	0.00142372	0.00283502	-0.000104077	0.00139637	0.0013243	-0.00347222	-0.00323266	-0.000884897	8.08379e-06	0.00439373	0.00138382	-0.00410559	0.00149682	-0.00285756	0.00408203	0.00427995	0.00438045	0.00361804	0.00427345	0.00384157	0.00421733	0.00415316	0.00418256	0.00355161	0.00347712	0.00358716	0.00363277	0.00406952	0.00393129	0.0040227	0.00377525	0.00403928	0.534998	0.702046	0.198809	0.616201	0.739018	0.460523	0.980311	0.736705	0.751528	0.328249	0.352529	0.805152	0.998225	0.280291	0.724838	0.307442	0.69175	0.479292
cg06485333	1	10479557	1237	0.00482194	0.0060039	-3.13532e-05	0.00165213	0.00177956	0.00347423	0.000590462	-0.00784117	-0.00449719	-0.00657256	-0.00209713	-0.00416755	-0.000199666	0.00162026	-0.00157116	-0.00520064	0.000669902	-0.00945684	0.00649129	0.00689974	0.00688323	0.00580064	0.00667331	0.00644427	0.006396	0.00666516	0.00664553	0.00619185	0.00584139	0.00615052	0.00588331	0.00661529	0.00635318	0.00636968	0.00604242	0.00637288	0.457583	0.384211	0.996366	0.775783	0.789724	0.589805	0.926446	0.239419	0.498581	0.288469	0.719585	0.49803	0.972927	0.806514	0.804674	0.414232	0.911722	0.13783
cg05764176	1	10484371	1237	0.00222966	0.000209055	-6.62692e-05	0.00204529	0.00132067	0.000366247	0.00217484	-0.00215115	-0.00141019	-0.00548462	-0.0029593	-0.0035345	-0.00195506	0.00393282	-0.00195022	-0.00207718	0.000231027	-0.00294438	0.00426725	0.00474031	0.00481036	0.00396061	0.0048138	0.00455512	0.00433739	0.00449658	0.0044215	0.00403741	0.00422728	0.00417136	0.00432	0.00441327	0.00434613	0.00429572	0.00423087	0.0042243	0.601319	0.964823	0.989008	0.605569	0.783814	0.935916	0.616078	0.632368	0.749773	0.17432	0.483897	0.396813	0.650865	0.372857	0.653629	0.628708	0.956453	0.485797
cg25013184	1	10487953	1237	-0.0105505	-0.00385816	0.000324332	0.00400834	-0.00170386	-0.0019221	0.013646	0.000405045	0.00188274	-0.00683482	-0.0040671	0.00520543	0.00712219	-0.00341666	-0.0022928	-0.00296291	0.0022988	-0.00121423	0.00408792	0.00477129	0.00465704	0.00367388	0.00428867	0.00456569	0.00361573	0.00438871	0.00375074	0.00372711	0.004031	0.00401832	0.00412075	0.00412286	0.00410442	0.00424734	0.00402778	0.00392089	0.00985442	0.418733	0.944477	0.275257	0.69115	0.673764	0.0001606	0.926466	0.615692	0.066682	0.312996	0.195174	0.0839218	0.407268	0.576423	0.485433	0.568179	0.756803
cg12464625	1	10510967	1237	0.00394888	0.00285131	0.00716916	0.0083864	0.000626626	-0.000137154	0.000115718	-0.00473429	-0.00607429	-0.00485972	-0.00268485	-0.00255109	0.000200649	2.44447e-06	-0.00837294	-0.00578749	0.00137503	-0.00277562	0.00479536	0.00519172	0.00490694	0.00427699	0.0046404	0.00473407	0.00459718	0.00498367	0.00480269	0.00414728	0.00423038	0.00434541	0.0043658	0.00473021	0.00439832	0.00474941	0.00428995	0.00445381	0.410236	0.582865	0.144008	0.0499001	0.892583	0.976887	0.979918	0.342133	0.205954	0.241283	0.525651	0.557151	0.963343	0.999588	0.0569537	0.223007	0.748572	0.533153
cg16855810	1	10517823	1237	-0.00493463	-0.000946018	0.00646551	-0.000505562	0.00287834	-0.00488486	0.00463986	0.000169322	8.94724e-05	0.00424243	0.000919932	0.00310137	0.00284619	-0.00478785	-0.00312382	0.00673	-0.00160549	0.0058008	0.00468774	0.00473475	0.00451679	0.00390896	0.00446522	0.00432028	0.00444976	0.0046112	0.00422912	0.00389494	0.00390269	0.00379133	0.00419593	0.0043809	0.00436342	0.0045138	0.0041266	0.00424318	0.292494	0.841634	0.152304	0.897093	0.519178	0.258189	0.297077	0.970708	0.983121	0.276058	0.813652	0.413348	0.497568	0.274441	0.474046	0.135966	0.697233	0.171597
cg26188934	1	10517936	1237	0.000664333	0.00189659	0.00754235	0.000662999	0.00359043	-0.00411471	0.00499878	0.000149047	-0.00143542	-0.00034908	-0.00288255	0.00149998	0.0027084	0.00290781	-0.00630028	0.00389336	-0.00447585	0.00348268	0.00453666	0.00466952	0.00476699	0.00379727	0.00418941	0.00465181	0.004399	0.00430289	0.00435283	0.00399471	0.00380983	0.00403923	0.00412186	0.0040141	0.00445321	0.00412053	0.00392115	0.00438278	0.883577	0.684622	0.113603	0.861395	0.391431	0.376406	0.255812	0.972368	0.741576	0.930365	0.449285	0.710375	0.511128	0.468821	0.157136	0.344726	0.253677	0.426829
cg22747962	1	10518174	1237	0.0028534	0.00286543	0.0047487	0.00371976	0.000830811	-0.00252899	0.00168384	-0.00368334	-0.00467773	-0.00335636	-0.00181394	0.0014386	-0.00121044	0.000631633	-0.00329896	-0.00514326	0.000644048	-0.00357812	0.00395591	0.00412118	0.00409478	0.00352082	0.00397982	0.00388294	0.00389922	0.0040952	0.00400101	0.00361841	0.00345817	0.00357431	0.00363615	0.00387788	0.00380436	0.00402763	0.0037186	0.0038607	0.470725	0.486871	0.246172	0.290738	0.834639	0.514848	0.665857	0.368424	0.242348	0.353627	0.599904	0.687329	0.739217	0.870612	0.385859	0.201604	0.862497	0.354027
cg15592740	1	10518183	1237	0.00536882	0.0022541	-0.0032243	0.00191396	0.000278575	0.00318378	0.00235568	-0.00705834	0.000401709	-0.00467265	-0.00319548	-0.00240009	-0.000253041	0.000152883	-0.00252361	-0.0043914	0.00419602	-0.00116368	0.00550172	0.00580103	0.00564561	0.00483163	0.00570931	0.00551531	0.00531151	0.005446	0.00551519	0.00531903	0.00479122	0.0051862	0.00498066	0.00527669	0.00518953	0.00500342	0.00521846	0.00515732	0.329142	0.697595	0.567921	0.692009	0.961084	0.563762	0.657401	0.194956	0.941936	0.379685	0.504808	0.643519	0.959481	0.976886	0.626763	0.380117	0.421355	0.821484
cg18409858	1	10558663	1236	0.00195866	0.000421649	0.000160776	0.00492067	0.00336661	0.00265876	-0.00031488	-0.00378346	-0.00308151	-0.00428566	-0.0057931	0.00172506	-0.00362257	-0.000796195	-0.000784168	-0.00318071	0.00122066	-0.00657044	0.00434739	0.00427021	0.00445397	0.0038988	0.00396139	0.00403712	0.00417342	0.00424713	0.00431467	0.00382693	0.00359656	0.00382405	0.00391158	0.00414208	0.00412906	0.00400723	0.00386912	0.00403688	0.652322	0.921343	0.971205	0.206913	0.395405	0.510167	0.939858	0.373021	0.475107	0.26277	0.107238	0.651911	0.354386	0.847569	0.849376	0.427345	0.752391	0.103609
cg04254468	1	10567470	1237	0.00440959	0.000808128	9.08471e-05	0.00416275	-0.000626328	-0.0026727	7.48359e-05	-0.00490363	-0.0022585	-0.00542177	-0.00207599	-0.000546996	0.00107792	0.00158545	-0.00277438	-0.00518277	0.00202831	-0.00485337	0.00543725	0.00566811	0.00573654	0.00472363	0.00546517	0.00539382	0.00534123	0.00571754	0.00541305	0.00475478	0.0047142	0.0049251	0.00502925	0.0054703	0.00544999	0.00525094	0.00497667	0.00522529	0.417368	0.886626	0.987365	0.378177	0.908759	0.620239	0.988821	0.391088	0.676508	0.25417	0.65967	0.911566	0.83029	0.771947	0.61071	0.323635	0.683594	0.35298
cg06080068	1	10567799	1237	0.00794713	0.00500347	-0.000627716	0.00922926	0.00308241	-0.00122053	-0.000580633	-0.00300589	-0.00582169	-0.0128771	-0.00313308	0.00417695	-0.00322718	-0.000431934	-0.00197816	-0.00713189	0.00027496	-0.00270675	0.00504911	0.00547213	0.00525159	0.00468338	0.0052652	0.00507502	0.00483911	0.00527948	0.00511894	0.00467286	0.0044186	0.00477391	0.00479684	0.00482206	0.00486568	0.00469295	0.00461685	0.00504939	0.115495	0.36053	0.904856	0.048765	0.558258	0.809944	0.904493	0.569117	0.25542	0.00585627	0.478283	0.3816	0.501092	0.928625	0.684336	0.128586	0.95251	0.59192
cg05951776	1	10568783	1233	-0.00522983	0.00266009	0.00292656	-0.0015491	-0.00701635	-0.00891984	0.00192556	-0.00185049	-0.00114695	-0.000622141	0.00220433	0.00971151	0.00250743	-0.00233241	0.00104286	-0.00154863	0.00530266	-0.00222399	0.00387348	0.00421475	0.0038808	0.00308472	0.00377148	0.00397263	0.00355712	0.00398371	0.0037136	0.00328669	0.00342944	0.00361666	0.00354583	0.00418892	0.00376413	0.0032979	0.0035578	0.00380714	0.176964	0.527951	0.450781	0.615536	0.0628334	0.0247473	0.588283	0.642279	0.757434	0.849865	0.520376	0.00724825	0.479474	0.57766	0.78174	0.638654	0.136111	0.559111
cg13553120	1	10577460	1237	-0.00721919	-0.00352934	0.0136431	-0.000644181	-0.00657388	-0.0159913	0.00542654	-0.000422632	-0.0031202	0.00922973	0.00384188	0.0051464	-0.00665066	-0.00170423	-0.0101061	0.00726573	-0.00112763	0.00875154	0.00608955	0.00550027	0.00529843	0.00470325	0.0052215	0.00547509	0.00539765	0.00527143	0.00542261	0.00463967	0.00460455	0.00479856	0.0053759	0.00512027	0.00495529	0.00503569	0.0048866	0.00521171	0.235818	0.521089	0.0100261	0.891058	0.208029	0.00349202	0.314727	0.936099	0.565017	0.0466672	0.404074	0.283501	0.216041	0.739255	0.0414044	0.149063	0.817502	0.0931116
cg16574154	1	10652376	1237	0.00556008	0.00163587	0.0044868	-0.000988896	0.00261132	0.00117638	-0.00192713	0.000618841	-0.00342315	0.000103133	-0.00208782	-0.00482683	-0.00148071	0.000768521	-0.00630724	-0.00200199	-0.000673797	-0.00474479	0.00469981	0.00484803	0.00459529	0.00411383	0.00434296	0.00465649	0.00433017	0.00486587	0.00459058	0.0040269	0.00411219	0.00433163	0.00429994	0.0045454	0.00433079	0.00451089	0.00437069	0.00435515	0.236792	0.735793	0.328871	0.810033	0.547656	0.800553	0.656285	0.898798	0.455855	0.979568	0.611653	0.265142	0.730579	0.865736	0.14529	0.657178	0.877482	0.275948
cg12944311	1	10659906	1237	0.00130222	0.00190093	-0.00199379	0.0011414	0.00230458	0.00104703	0.00505646	-0.00473454	-0.00111507	-0.00517533	-0.000894492	-0.00216393	0.00199932	-0.00109665	-0.00358827	-0.000630497	0.000385892	-0.00141685	0.00426733	0.0044544	0.00444823	0.00375045	0.00426019	0.00432059	0.00422459	0.00438774	0.00433616	0.00367415	0.0037271	0.00390434	0.00392201	0.00425629	0.00398454	0.00412164	0.00384104	0.00405525	0.760244	0.669558	0.653993	0.76087	0.588537	0.808521	0.231342	0.28057	0.797059	0.15896	0.810333	0.579416	0.610214	0.796673	0.367829	0.87842	0.919975	0.7268
cg20329303	1	10696018	1237	0.00727643	0.00347331	0.000760894	0.0020712	0.00423267	-0.00202341	-0.000362768	-0.00677757	-0.00374828	-0.00529366	-0.00694593	-0.00164013	-0.00204246	-0.0026483	-0.00348189	-0.000613011	-0.00107863	-0.00388025	0.00514213	0.00528877	0.0053932	0.0043232	0.00498148	0.00515599	0.00494784	0.00507894	0.00512062	0.00438864	0.00436756	0.0046983	0.00465094	0.00497869	0.00496134	0.00489153	0.00463007	0.0049489	0.157051	0.511352	0.887804	0.631874	0.395502	0.694734	0.941553	0.182058	0.46417	0.227733	0.111757	0.727022	0.660553	0.594776	0.482801	0.900269	0.815791	0.433003
cg07555102	1	10696066	1237	0.00640682	0.000774796	0.000216468	0.00290798	0.00332714	0.00245885	0.000401353	-0.00300865	-0.00275189	-0.00361478	-0.0039853	-0.00256636	-0.00269344	0.0010109	-0.00376459	-0.0053251	-0.000183481	-0.00354951	0.0051369	0.00523033	0.00504942	0.00426757	0.00482085	0.00483763	0.00483188	0.00505468	0.00509178	0.00441738	0.0043014	0.00439974	0.00434229	0.00491349	0.00460577	0.00476516	0.00448285	0.00463187	0.212319	0.882236	0.965805	0.49561	0.490095	0.611261	0.933801	0.551696	0.588882	0.413181	0.354179	0.559693	0.535074	0.836994	0.413721	0.263778	0.967352	0.443484
cg22849913	1	10700512	1237	-0.00324131	-0.00136347	0.00279046	-0.000849982	-0.00132563	-0.00531729	0.00237613	-0.000614974	-0.00118151	0.00196641	0.00154333	0.00626047	-0.00020679	-0.00593754	-0.00207942	0.00329356	-0.00026736	0.00687785	0.00413705	0.0042723	0.00407735	0.00359474	0.00394883	0.00384916	0.00388105	0.00410642	0.00406176	0.00366511	0.00347379	0.00352179	0.00385825	0.00406129	0.00389105	0.00395849	0.00373721	0.00389136	0.433344	0.74962	0.493735	0.813082	0.737095	0.167151	0.540379	0.880955	0.771139	0.591598	0.656842	0.075463	0.957256	0.143746	0.593057	0.405395	0.942968	0.0771499
cg06377684	1	10700647	1237	-0.000449385	0.00228031	-0.00400775	-0.000601666	-0.00137074	0.000661186	0.00298966	-0.00409974	0.00233861	-0.00543232	-0.000257398	0.00187796	0.00257633	-0.00155571	-0.00204692	-0.000711296	0.000780277	-0.00393453	0.00454145	0.00476998	0.00485307	0.00388162	0.00462452	0.00447773	0.00439748	0.00462591	0.00465224	0.00391534	0.00403226	0.00409	0.00410063	0.00428571	0.00440693	0.00420917	0.00425556	0.00429014	0.921177	0.632611	0.408907	0.876818	0.76692	0.88261	0.496595	0.37548	0.615187	0.165306	0.949102	0.646119	0.529822	0.716606	0.642306	0.865807	0.85452	0.359085
cg20318235	1	10707917	1237	0.000684972	0.00299494	0.00261303	0.000261538	0.00163175	-0.00250479	0.00760984	-0.00618785	-0.00513302	-0.00144798	-0.00407928	0.000883565	0.000694682	-0.00174782	-0.00299715	-0.000490544	7.78471e-05	-0.00311778	0.0050713	0.00536207	0.00503089	0.00446103	0.00479594	0.00487456	0.00501801	0.00514002	0.00494412	0.0044185	0.00441049	0.00452341	0.0045559	0.00510897	0.00477779	0.0048301	0.0045151	0.0047427	0.892558	0.576475	0.603483	0.953249	0.733679	0.607356	0.129392	0.228645	0.299174	0.743132	0.355016	0.845133	0.878809	0.732269	0.530457	0.919106	0.986244	0.510933
cg21787835	1	10707934	1237	-0.00426847	0.00572211	0.00736499	-0.000884229	-0.00606264	-0.00834605	0.00107242	-0.00147169	-0.00468179	0.00376182	0.00529948	0.00589284	0.00170471	-0.00961487	-0.00494275	0.00341381	0.00159467	0.00498758	0.00396944	0.00404056	0.00415448	0.00340179	0.0039262	0.00422059	0.00387405	0.00405514	0.00416893	0.00362769	0.00362287	0.00372397	0.00364829	0.0038732	0.00384584	0.00380325	0.0039132	0.0036279	0.282226	0.156727	0.076265	0.794917	0.122552	0.0479895	0.781917	0.716666	0.261428	0.299749	0.143526	0.113557	0.640312	0.0130497	0.198715	0.369396	0.683634	0.169198
cg03962214	1	10707953	1237	0.00100163	0.0029853	0.00494308	0.0032221	0.00116461	-0.00131949	0.00117734	-0.0029417	-0.00550507	-0.00371976	-0.00268119	-0.00129372	0.000640003	-0.000648845	-0.00405969	-0.00478113	0.00202725	-0.0042259	0.0045642	0.00473096	0.00470966	0.00392285	0.00445918	0.00439967	0.00430153	0.00466527	0.00451279	0.00403881	0.00389139	0.00406174	0.00424132	0.00452567	0.00432363	0.00441068	0.00408924	0.00434138	0.826297	0.528031	0.293919	0.411437	0.793961	0.764248	0.784313	0.528333	0.22251	0.357049	0.49082	0.750096	0.880057	0.885998	0.347754	0.278369	0.620069	0.330354
cg02172466	1	10708003	1237	-0.000181239	-0.00538233	-0.00453639	0.00651978	-0.0101286	-0.00269997	-0.00244049	0.0144699	0.0116872	0.00126304	0.00260002	-0.00571758	-0.00155435	0.00695705	-0.00715049	-0.00154164	0.0107246	-0.00421727	0.00977231	0.00957749	0.00930672	0.00800354	0.00916247	0.00950498	0.00890782	0.00924724	0.00892646	0.00819228	0.00901242	0.00858266	0.00961643	0.00864401	0.00881916	0.00833321	0.00837718	0.00888158	0.985203	0.574132	0.625952	0.415294	0.268965	0.776366	0.784106	0.117633	0.190443	0.877472	0.77297	0.505297	0.871593	0.420911	0.417486	0.853229	0.200467	0.634906
cg04998589	1	10708091	1237	-0.000344059	0.00794651	-0.00201092	0.000581758	-0.00323406	0.00675885	-0.00222913	-0.00736785	-0.00353379	-0.00227106	-0.00169269	-0.00493372	0.00152014	0.00100001	0.00186796	-0.00985485	-0.00179217	-0.00441626	0.00610269	0.0068736	0.00615603	0.00505282	0.00596786	0.0064098	0.00559062	0.00642971	0.00576814	0.00507446	0.00509837	0.0055377	0.00571029	0.00614602	0.0059539	0.00561659	0.00527844	0.00578594	0.95504	0.247644	0.743926	0.908338	0.587878	0.291674	0.690094	0.251833	0.540115	0.654481	0.739884	0.372965	0.790077	0.870748	0.753721	0.0793284	0.734213	0.445299
cg04896832	1	10745727	1237	0.00380107	0.00190746	0.00204112	0.00467154	0.00118083	-0.00180708	0.00255932	-0.00450048	-0.00489664	-0.00688433	-0.00311628	-0.00144618	-0.000703745	0.00176497	-0.00435962	-0.00550197	0.00119637	-0.00517383	0.00567177	0.00583631	0.00576231	0.00480257	0.00558635	0.00554524	0.00543165	0.00569863	0.00560792	0.00503094	0.00497171	0.00505682	0.00514079	0.00545518	0.00531998	0.00543846	0.00509533	0.00536859	0.502747	0.7438	0.723175	0.330694	0.832593	0.744515	0.637508	0.429675	0.382573	0.171187	0.530789	0.774888	0.891114	0.746286	0.412513	0.311692	0.814365	0.335185
cg09017718	1	10758995	1237	-0.00999339	-0.00829616	0.0120804	0.00475904	0.00234229	-0.00894641	-0.00172018	0.0010628	0.0103674	-0.000471708	0.0104979	-0.00440325	0.0134627	0.000332704	-0.0134282	0.0157793	-0.0193182	0.00480508	0.00958029	0.00914248	0.00960984	0.00741654	0.00880362	0.00968779	0.00884037	0.00842344	0.00814077	0.00778553	0.00689957	0.00882218	0.00831047	0.00838182	0.008381	0.00777792	0.00814749	0.00835792	0.296893	0.364179	0.208721	0.521081	0.790193	0.355761	0.84572	0.899596	0.202833	0.951687	0.128126	0.617701	0.105239	0.968337	0.109108	0.0424858	0.017737	0.56535
cg14768598	1	10760569	1237	0.00334403	0.00102902	0.00302455	0.00142438	0.00328914	0.000160608	0.00136816	-0.000258324	-0.00525199	-0.00620863	-0.00682225	-0.00203342	0.00223762	0.00326539	-0.00338447	-0.00312203	-0.00113504	-0.00358555	0.00515069	0.00552633	0.00529856	0.00445767	0.00539034	0.00503397	0.00496417	0.00527282	0.00514435	0.00460881	0.00455438	0.00451364	0.00458339	0.00509976	0.00494974	0.0050177	0.00489741	0.00501261	0.516184	0.852285	0.568118	0.749322	0.541735	0.974548	0.782851	0.960926	0.30729	0.177941	0.134145	0.652346	0.625407	0.521975	0.494122	0.533807	0.816722	0.47442
cg04115147	1	10783216	1237	0.00188086	0.00574796	0.00784077	0.000405692	-0.00044998	-0.00310745	0.000282482	-0.00306148	-0.00254852	-0.00138851	-0.00120436	-0.000661321	-0.00104146	-0.00392447	-0.0066853	-0.0015569	-0.000648782	-0.00297583	0.00456268	0.00465262	0.00440506	0.00396699	0.0044218	0.00426994	0.00424053	0.0043615	0.00452005	0.00422411	0.00420582	0.0041859	0.00433159	0.00451715	0.00433518	0.0042907	0.00417403	0.0040964	0.680173	0.216673	0.0750849	0.918545	0.918944	0.466766	0.946888	0.482721	0.572872	0.742375	0.774606	0.874466	0.809995	0.384961	0.123049	0.716714	0.87648	0.467563
cg24661860	1	10784363	1237	0.00560734	0.00292895	0.00449161	0.00356232	0.00126236	-0.00197138	0.00242262	-0.00546741	-0.00648613	-0.00607079	-0.00283498	0.000822046	-0.00200112	0.00107544	-0.00592109	-0.00334043	-0.000492277	-0.00234498	0.00526958	0.00532844	0.00546945	0.00458251	0.00519463	0.00508677	0.00504872	0.00528332	0.00533506	0.00473323	0.00450781	0.00473001	0.00465943	0.0050925	0.00497104	0.00503868	0.00479927	0.00497209	0.287285	0.582537	0.411523	0.436939	0.807996	0.698349	0.631334	0.300742	0.224078	0.199636	0.529412	0.862028	0.667576	0.832747	0.233608	0.507358	0.918302	0.637191
cg18539865	1	10791676	1237	0.00403771	-0.00058187	1.42774e-05	0.00474701	0.00281884	0.00127545	0.000374717	-0.000874469	0.00120344	-0.00670058	-0.00191623	-0.0020759	-0.00235991	0.00356341	-0.00209349	-0.00358467	0.00021543	-0.00485761	0.00416289	0.0042228	0.0043576	0.00359259	0.00389553	0.00401938	0.00393305	0.00411841	0.00416677	0.00353719	0.00349313	0.0036191	0.00358258	0.00394434	0.00377364	0.00381626	0.00350127	0.00381706	0.332081	0.890404	0.997386	0.186391	0.469306	0.750997	0.924097	0.831848	0.772721	0.058182	0.5833	0.566241	0.510077	0.366302	0.579054	0.347569	0.950938	0.203158
cg12804772	1	10801612	1237	-0.0055959	-0.00214584	-0.00512251	0.000171508	-0.00151295	-0.00491139	0.0106269	-0.00471927	0.00397602	-0.00444551	-0.0026253	0.00571808	0.00515003	0.00015619	-0.000408723	-0.000130221	-0.00125168	0.00550666	0.00372466	0.00421721	0.00426796	0.00329022	0.00380666	0.00401234	0.00355753	0.00384977	0.00376356	0.0032792	0.00371175	0.00355109	0.00372858	0.00373542	0.00386497	0.00358336	0.00371783	0.00359264	0.132996	0.610872	0.230053	0.958428	0.691036	0.220926	0.0028158	0.220252	0.290762	0.175204	0.479383	0.107347	0.167208	0.966648	0.91578	0.971011	0.736366	0.125335
cg09511724	1	10804939	1237	0.00212738	0.000441676	0.00460542	0.00739663	0.00090459	-0.00120652	0.00573375	-0.00470201	-0.00396936	-0.00867136	-0.00479064	-8.16538e-05	-0.0018164	0.00203708	-0.00804393	-0.00453179	0.00206484	-0.00124484	0.00491813	0.0052858	0.0051709	0.00459972	0.00494996	0.00503003	0.0045527	0.00486094	0.00484505	0.0041049	0.00430751	0.00441013	0.00435933	0.004837	0.00460294	0.00469501	0.00424059	0.00472177	0.665336	0.933407	0.373122	0.107821	0.854997	0.810436	0.20788	0.333392	0.412638	0.0346487	0.266069	0.985228	0.676919	0.673649	0.0805396	0.334427	0.626314	0.792059
cg25618916	1	10825554	1237	0.00388662	0.00135665	0.0049243	0.00388	0.00200973	-0.00250225	0.000134776	-0.00233146	-0.00465095	-0.00363763	-0.00350558	-4.32437e-05	-0.0016103	-9.64165e-07	-0.00400358	-0.00484418	-0.000454312	-0.00439947	0.00429194	0.00444049	0.00427677	0.00376326	0.00427205	0.00418916	0.00414316	0.00432914	0.00429679	0.00394697	0.00371852	0.00386436	0.00378955	0.00416729	0.00408059	0.00412274	0.00400979	0.00411364	0.365168	0.759972	0.249566	0.302532	0.638043	0.550296	0.97405	0.590198	0.279064	0.356723	0.345816	0.991072	0.670887	0.999815	0.32653	0.239998	0.909792	0.284852
cg01550887	1	10825570	1237	-0.00785525	-0.00339292	-0.00179023	0.000431862	1.93913e-05	-0.00184867	0.00946336	-0.000714945	0.00375471	-0.00589904	-0.00239144	0.0061476	0.00221991	0.000166121	-0.00212117	-0.000254336	-0.00130103	0.0035677	0.00375002	0.00402035	0.00408749	0.00318504	0.00370841	0.00414291	0.00323524	0.00373187	0.00355508	0.00315357	0.00355495	0.00368028	0.00354583	0.00355124	0.00358641	0.00351153	0.00352119	0.00351031	0.0361958	0.398706	0.661402	0.892145	0.995828	0.655435	0.00344358	0.848073	0.290898	0.0614016	0.501134	0.0948371	0.531274	0.96269	0.554222	0.942261	0.711766	0.309463
cg27563027	1	10825593	1237	-0.00734148	-0.00426674	0.00144204	0.00147459	-0.00378172	-0.0060768	0.00883676	-0.00096195	-0.00102792	-0.00900917	-0.00162795	0.00440455	0.00118332	-0.00330849	-0.000725103	-0.000489658	-3.00761e-05	0.00314993	0.00374281	0.00406645	0.00411512	0.00326186	0.00375163	0.00395284	0.00322471	0.00370373	0.00364184	0.0032779	0.00364695	0.00383133	0.00359497	0.00385048	0.00363284	0.00354887	0.00348265	0.00354758	0.0498219	0.294061	0.72602	0.651218	0.313445	0.124214	0.00613785	0.795076	0.777748	0.00598772	0.655318	0.250303	0.742035	0.390208	0.841796	0.89026	0.99311	0.374589
cg17932607	1	10826507	1233	0.000286646	-0.0021384	-0.00395568	0.00242265	-0.000532573	-0.000812232	0.00392376	-0.000253944	0.00106036	-0.00524159	-0.0025438	4.99535e-05	0.000993516	0.00188578	-0.00284731	-0.00609066	0.00121265	-0.00258311	0.00367772	0.00402457	0.00397485	0.00316231	0.00399778	0.00357553	0.00369406	0.00371892	0.00411994	0.00339092	0.00333111	0.0032042	0.00349375	0.00358046	0.00359678	0.00325644	0.00373524	0.00356858	0.937875	0.595185	0.31965	0.443616	0.894022	0.820296	0.288154	0.945559	0.796891	0.12216	0.445077	0.987561	0.776127	0.598412	0.428578	0.061436	0.745445	0.46916
cg06278549	1	10826654	1237	0.00163352	0.00373678	0.00446641	0.00405405	-0.00196304	-0.00421293	0.00487388	-0.00701968	-0.0051615	-0.00393496	-0.00152795	0.00127355	0.000664632	-0.00343325	-0.00369497	-0.00424218	0.00422258	-0.00396369	0.00431258	0.00442034	0.00460866	0.00384115	0.00429611	0.00435876	0.0041745	0.00429886	0.00435791	0.00389733	0.00385433	0.00401201	0.00405113	0.00424636	0.00410591	0.00425505	0.00414016	0.00408629	0.704851	0.39791	0.332477	0.291231	0.647718	0.333772	0.242994	0.102487	0.236255	0.31266	0.691792	0.750913	0.869683	0.418794	0.368166	0.318777	0.307773	0.332048
cg24073777	1	10832698	1237	-0.00998822	0.00749618	0.00641837	-0.000220705	-0.00753165	-0.00333754	0.00440882	-0.00289048	0.00319464	0.000239358	-0.00289849	0.00693886	0.0067361	-0.0102443	-0.0103917	-0.0015027	0.00663528	0.00238659	0.0047347	0.00494247	0.00510078	0.00429634	0.00498575	0.0050677	0.00459434	0.0044768	0.00447046	0.00415299	0.00450803	0.00446469	0.00448552	0.00495121	0.00469148	0.00471898	0.00470994	0.00437914	0.0348946	0.129346	0.208279	0.95903	0.130882	0.510159	0.337246	0.5185	0.47485	0.954039	0.520249	0.120145	0.133164	0.0385415	0.0267586	0.750153	0.1589	0.58576
cg17177074	1	10834922	1237	0.00553736	0.00149556	0.000364759	0.00413279	0.00234954	0.000866694	0.00322092	-0.00431459	-0.00488608	-0.0065914	-0.0047738	-0.0027581	-0.0012823	0.00220857	-0.00312369	-0.00632896	0.000660115	-0.00460812	0.00569936	0.00596787	0.00580186	0.00487449	0.00556904	0.00541171	0.00558425	0.00593729	0.00588196	0.00504011	0.0048851	0.0050115	0.00511132	0.00564012	0.00535483	0.0055325	0.0051424	0.00531215	0.331262	0.802122	0.949871	0.396526	0.673103	0.872762	0.564083	0.467414	0.406149	0.190945	0.328461	0.582077	0.801911	0.695367	0.559664	0.25264	0.897858	0.385685
cg09270672	1	10836536	1237	0.007995	0.00188831	0.00505017	0.00540691	0.0034876	-0.00107528	-0.00163785	-0.00267688	-0.00366474	-0.00679258	-0.00523637	-0.00221773	0.000128182	-0.00369102	-0.00689407	-0.00601071	0.000578562	0.000830256	0.00441632	0.00464564	0.00442147	0.00385513	0.00445282	0.00452379	0.00410816	0.0044778	0.00456353	0.00395864	0.00382425	0.00412261	0.00427003	0.00430943	0.00427873	0.00429287	0.0040962	0.00417032	0.0702447	0.684398	0.253374	0.160759	0.43349	0.812118	0.690128	0.549966	0.421947	0.086183	0.170921	0.590616	0.976052	0.391722	0.107127	0.161465	0.887678	0.842195
cg26522708	1	10839450	1237	-0.00128151	0.00407159	0.00376964	0.00753142	0.0011653	0.00323451	0.00772943	-0.00674383	-0.00207478	-0.000953971	-0.000705196	0.00244855	0.000457245	0.00481939	-0.00311732	-0.00394457	-0.00112812	0.00141786	0.00555027	0.00575432	0.00541758	0.00457709	0.00514347	0.00568552	0.00499764	0.00500471	0.00494296	0.00444091	0.00481666	0.00496839	0.00520588	0.00538442	0.0053769	0.00488345	0.0051628	0.0052452	0.8174	0.479212	0.486544	0.099875	0.820767	0.569422	0.121956	0.177821	0.674672	0.829912	0.8836	0.622136	0.93001	0.370754	0.562075	0.419238	0.827033	0.786917
cg26689934	1	10839502	1228	-0.00986277	-0.000760397	-0.00144846	0.00111492	-0.00772153	-0.00429074	0.00474157	-0.000942442	0.000863664	0.000483239	-0.000243567	0.00570236	0.00487835	-0.00218535	0.00378262	-0.000262945	0.00193729	0.000976278	0.00406821	0.00415617	0.00424084	0.00346827	0.00394917	0.00425853	0.00384649	0.00383458	0.00412842	0.00366164	0.00374803	0.0040777	0.00349929	0.00394585	0.00391795	0.00389807	0.00352568	0.00387236	0.0153358	0.854832	0.73269	0.74786	0.0505562	0.313664	0.217688	0.805857	0.834292	0.895005	0.948186	0.161985	0.163288	0.579692	0.334315	0.946219	0.582676	0.800952
cg25463742	1	10839574	1233	-0.00626683	0.000974763	0.00456469	0.00114495	-0.0036909	-0.00474476	0.00494017	4.16695e-05	0.00112686	0.00172748	0.00447803	0.002755	-0.00127343	-0.00503408	-0.00243786	0.00372312	0.00264265	0.0071504	0.00410254	0.0043732	0.00432026	0.00377753	0.004273	0.00431942	0.00395689	0.00410929	0.00421534	0.00369343	0.00356814	0.00384672	0.00386691	0.00429283	0.0039432	0.00416123	0.00376429	0.00382685	0.126624	0.823618	0.290704	0.761818	0.387713	0.271999	0.211849	0.991909	0.789221	0.639986	0.209478	0.473871	0.741917	0.240928	0.536414	0.37094	0.482659	0.0616951
cg04622001	1	10847594	1237	-0.000260834	-0.00125299	-0.000544845	-0.00360687	0.00267852	-0.00389926	-0.00195019	0.000665357	0.00327748	-0.00431878	-0.00147479	0.00326535	0.00284815	0.00140821	-0.00182468	0.0036111	-0.0033294	-0.00750419	0.00470272	0.00558065	0.00539567	0.00459868	0.00471341	0.00512361	0.00453716	0.00537408	0.00484031	0.00463129	0.00435044	0.00464505	0.00466746	0.00503626	0.00514983	0.00441212	0.00476339	0.00491253	0.955768	0.82235	0.919568	0.432849	0.569848	0.446635	0.667322	0.901467	0.498328	0.351067	0.734611	0.482072	0.541721	0.779774	0.7231	0.413101	0.484579	0.126622
cg11956902	1	10863485	1237	-0.00846921	0.00131222	-0.000887531	0.0033038	-0.00851843	-0.00683134	0.00118703	-0.00381592	0.00330373	0.000486755	0.00381555	-0.00106172	0.00527422	-0.00195715	0.00108312	-0.000180033	-0.000616684	0.000337324	0.00459713	0.00449883	0.00465631	0.00390204	0.00453472	0.00428412	0.00449344	0.00458813	0.00418772	0.00377957	0.00407097	0.003972	0.00435817	0.00422605	0.00422116	0.00406811	0.00433796	0.00418221	0.0654339	0.770532	0.848833	0.39717	0.0603144	0.110808	0.79165	0.405582	0.430165	0.897527	0.348627	0.789238	0.226205	0.643281	0.797492	0.964701	0.886954	0.935715
cg08880410	1	10878731	1237	0.00732668	0.00280782	0.00450119	0.00557669	0.00177939	0.00084199	0.00162553	-0.00322139	-0.0037329	-0.00518274	-0.0022492	-0.00123725	-0.00337054	0.00387074	-0.00849622	-0.00412326	-0.000885157	-0.00310404	0.00512645	0.00534678	0.00527912	0.00462283	0.00500657	0.00490235	0.00489688	0.00533666	0.00505586	0.00473203	0.00440706	0.00466095	0.00464185	0.00501805	0.00508319	0.0049169	0.00457432	0.00501712	0.152949	0.599485	0.393859	0.227688	0.722281	0.863632	0.739925	0.546086	0.460313	0.273409	0.609797	0.790663	0.467765	0.440491	0.0946359	0.4017	0.846563	0.536121
cg14193956	1	10883286	1237	-0.00194598	-0.00481848	0.00238798	0.00292716	-0.00340857	2.70932e-05	-0.00192859	0.00192526	0.000836092	0.00233068	0.00122785	0.00185433	0.00576508	0.00140218	-0.0127903	-0.000787372	0.00186609	0.00477327	0.00460604	0.00507281	0.00496887	0.00397266	0.00454311	0.00487131	0.00416674	0.00513212	0.00463221	0.0039366	0.00408286	0.00438504	0.0045166	0.00455966	0.00438591	0.00425553	0.00450049	0.0046652	0.672672	0.342182	0.63081	0.461228	0.453091	0.995562	0.643469	0.707558	0.856764	0.553814	0.763618	0.672386	0.201807	0.758448	0.00354291	0.853211	0.678405	0.30623
cg15925745	1	10884864	1237	-0.00185735	-0.000445481	0.00174682	0.00288422	0.000371618	-0.00302483	0.00518353	0.00129812	0.00110966	-0.00678328	-0.00433929	0.00322854	0.00229909	0.00154313	-0.00349231	-0.00333094	-0.00159187	-0.0037333	0.00396281	0.00399038	0.0041889	0.00313576	0.00383965	0.0037843	0.00375533	0.00385987	0.00389046	0.00320658	0.00342948	0.0034374	0.00369732	0.00379437	0.00366603	0.00353971	0.00369818	0.00361768	0.639287	0.91111	0.67667	0.357687	0.922898	0.424111	0.167491	0.736637	0.775471	0.0343941	0.205767	0.347608	0.534057	0.684237	0.340786	0.346694	0.666872	0.302092
cg04944659	1	10891531	1237	0.00283217	0.000303695	0.00356072	0.00441985	0.00185495	-0.00358267	0.000527291	-0.00186286	-0.00504675	-0.00515888	-0.00357116	0.00109968	0.00124815	-0.000291761	-0.00316597	-0.0043954	-0.000816719	-0.00132478	0.00406609	0.00418517	0.00423879	0.00354972	0.00402321	0.003923	0.00387302	0.00406965	0.00405815	0.00362598	0.00350169	0.00367111	0.00361043	0.0039831	0.00394613	0.00395433	0.00361907	0.0038594	0.486094	0.942153	0.40089	0.213085	0.644754	0.361112	0.891707	0.647136	0.213644	0.154807	0.307805	0.764521	0.729562	0.941607	0.42238	0.266336	0.821457	0.731402
cg02971581	1	10895950	1234	0.00231865	0.00223577	-0.00569295	0.000158248	-0.00119057	0.00807259	-0.000755129	-0.00252632	0.00115717	-0.003869	0.00103258	-0.00331967	0.00278447	0.00487271	0.00215261	-0.00623238	0.00344981	-0.00955166	0.00439202	0.00456772	0.0043315	0.00366097	0.00431891	0.00412531	0.00445389	0.00458593	0.00450469	0.00388801	0.00384719	0.00388289	0.00404169	0.00445361	0.00420902	0.00410048	0.00414457	0.00438077	0.597553	0.624508	0.18874	0.965522	0.782807	0.0503659	0.865369	0.581712	0.79727	0.319683	0.788394	0.392579	0.490862	0.273909	0.609051	0.128532	0.405201	0.0292307
cg04015962	1	10949192	1237	-0.00402474	-0.0015946	-0.00575159	-0.00245761	-0.00497304	-0.00420518	0.00188925	-0.000745276	0.00240441	-0.00116511	0.000696527	0.00574004	-0.000186578	-0.00221974	0.00474682	0.0021237	-8.94465e-05	0.00241296	0.00428685	0.00462063	0.00427649	0.00380776	0.00394884	0.00436963	0.00395836	0.00465583	0.00431556	0.00397323	0.00383672	0.00404345	0.00413493	0.00439787	0.0042077	0.00377652	0.00409059	0.00422672	0.347805	0.730015	0.178647	0.518653	0.207897	0.335866	0.633162	0.872823	0.577425	0.769339	0.855942	0.155727	0.96401	0.613748	0.259266	0.573882	0.982555	0.568079
cg02073122	1	10960517	1229	0.0152804	0.00299035	0.0129891	0.00418256	0.0044084	-0.00183293	-0.00417053	-0.0087028	-0.00817286	-0.000429628	0.00041517	-0.000313294	-0.0130402	-0.0126589	-0.00790958	-0.00113716	-0.00663498	0.0073545	0.0050036	0.00534365	0.00467373	0.00376216	0.00545494	0.00517488	0.00493522	0.00523669	0.00553694	0.00561282	0.00493632	0.00532425	0.00509308	0.0058026	0.00561612	0.00514424	0.00502155	0.00497858	0.00225907	0.575747	0.00544975	0.266248	0.419005	0.723191	0.39808	0.0965348	0.139927	0.938986	0.932973	0.953077	0.0104557	0.0291398	0.159021	0.825049	0.186401	0.139614
cg25013303	1	10961257	1237	0.00349723	0.00369975	0.00189687	0.00515148	0.0027771	-0.00166173	0.00150327	-0.0031631	-0.000875959	-0.00432913	-0.00522155	0.000973205	0.00061783	0.000690944	-0.00318013	-0.00408607	0.00109395	-0.00461788	0.00521119	0.00572284	0.00564259	0.00489529	0.00535336	0.00523208	0.00521532	0.00549641	0.00525272	0.00489259	0.00466957	0.00491815	0.00493619	0.00529062	0.00523653	0.00533927	0.00504441	0.00519317	0.502157	0.517962	0.736742	0.292647	0.603929	0.750784	0.773162	0.564964	0.867557	0.376247	0.263479	0.843139	0.900394	0.896093	0.543654	0.444102	0.828315	0.373884
cg27111394	1	10966898	1237	-0.00657486	-0.0105905	-0.00152439	0.0023261	-0.00653056	-0.000994134	-0.00366219	0.0104276	0.00198357	-0.00823716	0.00576633	0.00359316	-0.00506787	0.00427395	0.00676902	-0.00423708	0.0163514	-0.00258997	0.00578103	0.00598573	0.00590315	0.0051076	0.00582317	0.00547225	0.00526877	0.00555827	0.00556666	0.0047485	0.00517334	0.00497836	0.00566815	0.00578822	0.00564616	0.00506433	0.00557966	0.00499611	0.255406	0.0768449	0.796227	0.648808	0.262084	0.855843	0.487008	0.0606481	0.721593	0.0827965	0.265012	0.470444	0.37127	0.46028	0.230578	0.402789	0.00338381	0.604181
cg10759532	1	10981170	1237	0.00663301	0.00294931	0.000507352	1.2805e-05	0.00283852	0.00482173	-0.00237338	-0.00251665	0.000789166	-0.00467865	-0.00398023	-0.00578338	-0.00137881	0.00279355	-0.00448017	-0.00460199	-0.000368832	-0.00395023	0.00561821	0.00577722	0.00559075	0.00480134	0.00556847	0.00526416	0.00554085	0.00557038	0.0056014	0.00484146	0.00466892	0.00476514	0.00494116	0.00549172	0.00521103	0.00520932	0.0052277	0.00517932	0.237751	0.609697	0.927692	0.997872	0.610227	0.359691	0.668402	0.65142	0.887959	0.333859	0.39394	0.224867	0.78021	0.610974	0.389928	0.377013	0.943753	0.445646
cg27121379	1	11022902	1237	0.00232416	0.000101017	0.00207235	0.00124096	-0.000126095	-0.00529599	0.00248499	0.00100726	-0.00029143	-0.00130476	-0.00329799	0.00479758	-0.000354733	0.000615506	-0.00290258	0.00119988	9.11764e-05	-0.00155205	0.00437703	0.00434878	0.0043736	0.00365783	0.00409972	0.00419952	0.00407132	0.00453938	0.00435945	0.00384415	0.00375387	0.00392959	0.00409109	0.00402351	0.00413465	0.00403052	0.00395598	0.0039905	0.595426	0.981468	0.635621	0.734412	0.975463	0.207274	0.54162	0.824397	0.946701	0.734297	0.379641	0.22213	0.930903	0.878416	0.48267	0.765934	0.981612	0.697322
cg11293814	1	11035721	1237	-0.00204399	0.0143678	-0.00224811	-0.00625283	-0.0043731	-0.00282856	0.00200942	-0.00984455	-0.0024386	0.00383642	-0.000249418	0.00820241	-0.001751	-0.0103135	0.00463361	0.000624678	-0.00142102	-0.0093145	0.00494814	0.00541507	0.00525884	0.00395468	0.0053365	0.00496347	0.0046412	0.00542775	0.00499015	0.00457313	0.00466626	0.00465797	0.00479957	0.00519381	0.00510677	0.00413134	0.00460547	0.00466537	0.679547	0.00797099	0.669021	0.113851	0.412518	0.568762	0.665049	0.0697173	0.625066	0.401523	0.957372	0.0782484	0.715243	0.0470635	0.364223	0.879814	0.757664	0.0458775
cg05644049	1	11118880	1237	-0.00459896	-0.00221819	-0.00383029	-0.00387459	0.0010273	-0.00462405	0.0070345	-0.00263501	0.00257769	-0.00300959	-0.00496505	0.00317157	0.0046637	-0.00165533	-0.00183157	0.0025992	-0.00448403	0.00479099	0.00384846	0.00446026	0.0044549	0.00362681	0.0038231	0.00413094	0.00385232	0.00407725	0.00365794	0.00367086	0.0038753	0.00374162	0.0038763	0.00398753	0.00381601	0.00392978	0.0034474	0.00372271	0.232081	0.618962	0.389904	0.285376	0.788153	0.262983	0.0678436	0.518104	0.481007	0.412296	0.200122	0.396635	0.228924	0.678049	0.631248	0.508348	0.193361	0.198107
cg19757631	1	11118889	1234	-0.0037653	0.00110639	0.00395593	-9.15838e-05	-0.00203284	-0.00694026	0.00168879	-0.00115739	-0.000803688	0.00465526	0.0031824	0.00445297	-0.000451674	-0.005581	0.000289173	0.00648722	-0.00143998	0.00575122	0.00420185	0.00440585	0.00412301	0.003449	0.0042403	0.00413382	0.0040794	0.00435145	0.00424679	0.00365467	0.00357172	0.00374066	0.00370263	0.00428122	0.00395679	0.00407078	0.00379777	0.00395507	0.370197	0.801722	0.337319	0.978816	0.631648	0.0931721	0.678889	0.790256	0.8499	0.20274	0.372929	0.23388	0.902909	0.19237	0.94174	0.111024	0.704566	0.145908
cg07513366	1	11137722	1237	-0.000659799	0.00694974	0.000823804	0.0018157	-0.00235224	0.00240452	5.37347e-05	-0.000875103	-0.000473765	-0.00762407	-0.000749766	-0.00588044	0.00631604	-0.000149934	-0.00215306	-0.00116062	-0.000387877	-0.00925467	0.0049879	0.00547197	0.00528813	0.00470069	0.00498115	0.00513042	0.00485103	0.00508914	0.00500973	0.00441168	0.00434582	0.00459506	0.00483913	0.00489411	0.00471645	0.00472304	0.00463758	0.00479003	0.894763	0.204063	0.876204	0.699302	0.636764	0.6393	0.991162	0.863473	0.924657	0.0839603	0.863024	0.20064	0.191824	0.97556	0.648031	0.805887	0.933344	0.053351
cg19919800	1	11158198	1237	0.00799651	0.000459586	0.00464165	0.000847704	-0.00185354	0.00048927	0.000520724	-0.00363658	-0.000856476	0.000426458	-0.00197481	-0.00231328	-0.00336786	0.00367129	-0.00263338	-0.00560911	-0.00298905	-0.00344024	0.00416713	0.00477145	0.0044156	0.0039964	0.00469512	0.00462784	0.00421432	0.00457698	0.00427963	0.0039236	0.00385429	0.00407179	0.00404754	0.00438132	0.00446552	0.00424408	0.00453195	0.00433209	0.0549905	0.923266	0.29317	0.832016	0.693006	0.915802	0.901663	0.426883	0.84138	0.913448	0.608394	0.56995	0.405365	0.402064	0.555383	0.186292	0.509541	0.427121
cg09341685	1	11192782	1237	0.00610945	0.00450728	0.00361491	0.000977395	-0.00251527	0.00111472	-0.00195426	-0.00237922	-0.00175994	-0.00352884	0.00118335	-0.00121173	-0.0036283	-6.28163e-05	-0.00269713	-0.00196264	0.000832255	-0.00394817	0.00491399	0.00504856	0.00509743	0.00445626	0.00461784	0.00500227	0.00455918	0.00478635	0.00481068	0.00441829	0.00414937	0.00447579	0.00447896	0.00478761	0.00461867	0.00453805	0.00440541	0.00453971	0.213765	0.371972	0.478223	0.826392	0.585971	0.823658	0.668183	0.61913	0.714484	0.424471	0.7755	0.786599	0.417896	0.989532	0.559245	0.665389	0.850158	0.384466
cg11750962	1	11194678	1236	-0.0106711	-0.00534887	0.00272965	0.00211316	0.00329534	-0.00460671	0.0106738	-0.0008913	0.00159669	-0.00219074	-0.00508304	0.00769775	0.0066439	-0.00199878	-0.00331475	-0.00156893	-0.00254988	0.00133308	0.00386135	0.00463192	0.0043153	0.00362707	0.00400836	0.00411525	0.00339407	0.00403503	0.00369385	0.00335902	0.00403003	0.00339904	0.00385746	0.00377685	0.00395332	0.00425406	0.0037534	0.00360555	0.00571722	0.248179	0.527026	0.560157	0.41101	0.262959	0.0016618	0.825177	0.665555	0.514275	0.207204	0.0235319	0.0850056	0.596653	0.401765	0.712271	0.496914	0.711584
cg14103944	1	11205227	1237	-0.00170593	-0.00214107	-0.00105795	0.00018958	0.00192591	-0.000892792	0.00778771	-0.000513731	-0.00221042	-0.00825009	-9.53493e-05	-0.00283184	0.00492872	0.00188428	0.00120056	-0.00368768	-0.00999037	-0.00525166	0.00697009	0.0074574	0.00752979	0.00608777	0.00722072	0.0065454	0.00663854	0.0070027	0.00697898	0.00603431	0.00622003	0.00632077	0.00649427	0.00747064	0.00676763	0.00643106	0.00657122	0.00672371	0.80665	0.77403	0.888263	0.975157	0.789685	0.891505	0.240754	0.941518	0.751452	0.171564	0.987769	0.654138	0.447893	0.800868	0.859197	0.566363	0.12843	0.434764
cg20406843	1	11206028	1237	-0.00872421	-0.00260025	-0.00133713	-0.000481293	-0.00188113	-0.00466489	0.012326	-0.00368677	0.0022833	-0.00483671	-0.000570648	0.00796498	0.00554446	-0.00383124	0.00016804	-0.000999079	-0.000379121	0.00127162	0.00439109	0.00486096	0.00442727	0.00384867	0.00440189	0.00463442	0.0037993	0.00454977	0.00407442	0.00379468	0.00441736	0.00427339	0.00417306	0.00441055	0.0043379	0.00429317	0.00424034	0.00413052	0.0469447	0.592702	0.762635	0.900481	0.669127	0.314139	0.00117748	0.417757	0.575208	0.202449	0.897213	0.0623419	0.183969	0.385036	0.969099	0.815984	0.928758	0.758189
cg16118379	1	11207707	1236	0.0032328	0.00250143	0.00428042	0.00391866	0.00195827	-0.00197704	0.000873788	-0.0031132	-0.00278009	-0.00545263	-0.00524416	0.000740389	0.00423452	6.62364e-05	-0.00267737	-0.00563225	0.00170659	-0.00356538	0.00503359	0.0052827	0.00526503	0.00442312	0.00500763	0.00484922	0.00482137	0.00508138	0.00506871	0.00457737	0.00431585	0.00441525	0.00446628	0.00493951	0.0047092	0.00485586	0.00452605	0.0047981	0.520713	0.635847	0.416224	0.375645	0.695756	0.683492	0.856185	0.540095	0.583361	0.233569	0.224331	0.866828	0.343074	0.989301	0.569669	0.246094	0.706129	0.457431
cg21263609	1	11212234	1237	0.00437486	0.00142001	0.00187573	0.00198949	0.00322312	-0.00059557	0.000601978	-0.00314569	-0.00304313	-0.00336382	-0.00346271	-0.000262387	-0.0014536	0.00126751	-0.00188467	-0.00394722	-0.000129982	-0.00281282	0.00401755	0.004172	0.00413814	0.00357531	0.00397239	0.00402414	0.00393339	0.0040866	0.00403417	0.00359787	0.0034778	0.00367408	0.00374721	0.00391624	0.0039209	0.00399311	0.00378394	0.0038885	0.276181	0.733581	0.650349	0.577901	0.417148	0.882343	0.878364	0.441444	0.450646	0.349814	0.319414	0.943067	0.698079	0.746199	0.630748	0.322904	0.972597	0.469454
cg20001572	1	11212399	1237	-0.00928706	-0.00382382	0.00101504	-0.00763865	-0.00552394	-0.0127294	0.0204928	-0.00296439	0.00441448	0.000469821	0.0045899	0.00869562	0.00678748	0.00135847	-0.00213199	0.00738852	0.000788587	0.00556692	0.00610002	0.00623759	0.00627324	0.00525008	0.0060156	0.0058822	0.00585251	0.00643385	0.00619288	0.00542806	0.0054893	0.00576266	0.00588112	0.00594329	0.00598979	0.00571739	0.00539421	0.00598963	0.127893	0.539857	0.87146	0.145681	0.358478	0.0304604	0.000462582	0.644979	0.47595	0.931026	0.403069	0.131309	0.248454	0.819202	0.721887	0.196257	0.88377	0.352668
cg08433465	1	11218618	1237	-0.000914168	0.0063891	0.00580434	0.00444386	-0.00126529	-0.00334738	0.00305883	-0.00765966	-0.00320212	-0.00536186	0.00205518	5.69355e-05	0.0051993	-0.00541221	-0.00683602	-0.00100388	0.0031558	0.00064366	0.00424734	0.00447709	0.00424519	0.0034358	0.00398791	0.00415553	0.0040959	0.00423137	0.00415301	0.00370998	0.00371796	0.00368977	0.00429202	0.0042613	0.00381364	0.00385761	0.00389115	0.00398861	0.829586	0.153561	0.17154	0.195874	0.75103	0.420517	0.455183	0.0702637	0.440686	0.148386	0.58042	0.987689	0.225747	0.204055	0.0730497	0.794684	0.417355	0.871798
cg08733203	1	11342431	1237	-0.00382492	-0.000683012	0.00403466	-0.000656057	-0.0026299	-0.00619666	0.00247487	0.00152077	-0.000231677	0.00339473	0.00260549	0.00430538	0.00170434	-0.00524898	-0.00196131	0.00526214	0.00044507	0.00857897	0.00452335	0.00467714	0.00448592	0.00388826	0.00436044	0.00438085	0.00441637	0.00457508	0.00460576	0.00402801	0.00383957	0.00387854	0.00390062	0.00435289	0.00422321	0.00423211	0.00400731	0.00422575	0.397779	0.883896	0.368437	0.866011	0.546423	0.157219	0.575217	0.739585	0.959882	0.39935	0.497399	0.266977	0.662154	0.227871	0.642352	0.213726	0.911565	0.04234
cg13204189	1	11377073	1237	0.00392583	0.00117272	0.00611282	-0.0049622	0.0036314	-0.00963103	0.000221965	-0.00773236	-0.00688174	0.00408265	-0.00438229	0.00282615	0.00105135	-0.000307584	-0.00668226	0.00205749	-0.00683833	0.00281404	0.00372253	0.00397813	0.00412844	0.00342848	0.00386614	0.00379468	0.00356309	0.00409744	0.0039871	0.00343323	0.00372669	0.00332292	0.00355715	0.00403741	0.00401791	0.00374799	0.00373344	0.0039745	0.291602	0.768153	0.138697	0.147799	0.347586	0.0111476	0.950327	0.0591441	0.0843475	0.234378	0.239626	0.395046	0.767567	0.939273	0.0962889	0.583034	0.0670048	0.478931
cg08065240	1	11401943	1237	0.00066381	0.00227635	-2.84069e-05	0.000287837	-0.000445614	-0.00264099	0.00515075	-0.0038299	-0.00172693	-0.00392747	-6.29349e-05	0.00483605	0.00188734	0.00233663	-0.00356321	-0.00316636	0.00168502	-0.00480323	0.0050891	0.00556685	0.00542418	0.0044849	0.0052755	0.00514557	0.00515373	0.00510729	0.00536692	0.00455874	0.00445471	0.00461139	0.00478766	0.00485809	0.00499606	0.0049088	0.00489565	0.00486564	0.89622	0.682604	0.995821	0.948828	0.932684	0.607772	0.31759	0.453322	0.747625	0.388948	0.988728	0.294308	0.693426	0.630533	0.475719	0.518903	0.730706	0.323558
cg27418334	1	11505140	1237	-0.000355777	0.00472813	0.0079004	0.00302867	-0.00137141	-0.00666909	0.00323338	-0.00318049	-0.00313111	-0.0035529	0.00287224	0.000460117	0.00233741	-0.00949636	-0.00647178	0.00577932	0.000740044	0.00161394	0.00557051	0.00579128	0.00574242	0.00469626	0.00519166	0.00568897	0.00517058	0.00551771	0.00522143	0.00464279	0.00517552	0.00516248	0.00503416	0.0053001	0.00548644	0.00520071	0.00524153	0.00540435	0.949075	0.414259	0.168885	0.518985	0.79166	0.241083	0.531747	0.564335	0.54873	0.444122	0.578918	0.928981	0.642426	0.0731758	0.238161	0.266458	0.887721	0.765216
cg20921146	1	11508268	1237	0.0020546	0.00212732	-0.00145401	-6.02678e-05	3.27072e-05	-0.00483074	0.000656591	-0.00230179	0.00451532	-0.00639395	0.000478174	0.00297316	-0.000679561	-0.00212467	-0.0106636	-0.000920464	0.00411648	-0.00252	0.00484921	0.00436434	0.00471926	0.00399061	0.00476323	0.00432192	0.00441437	0.00450115	0.00438303	0.00425052	0.00412906	0.00388586	0.00435702	0.00455075	0.00459134	0.00419964	0.00442649	0.00424613	0.671786	0.625952	0.758005	0.98795	0.994521	0.263683	0.881759	0.609086	0.302925	0.132511	0.907805	0.444198	0.876057	0.640584	0.0202031	0.826512	0.352389	0.552858
cg00659590	1	11549275	1237	-0.00597645	-0.00227667	0.0031364	-0.000226071	-0.000709103	-0.00327036	0.00426178	2.54763e-05	0.000906189	0.00166722	0.000176397	0.00250052	0.0014569	-0.00477241	-0.00293368	0.00539847	-0.000126658	0.00827023	0.00419429	0.00442723	0.00408132	0.00362495	0.00406247	0.0040882	0.00404021	0.00427606	0.00428042	0.00369853	0.00355271	0.00369252	0.00364049	0.00409655	0.00387041	0.00394514	0.00377434	0.00387935	0.154186	0.607082	0.442204	0.950272	0.861433	0.423739	0.291499	0.995246	0.832337	0.652149	0.9604	0.498287	0.689014	0.244025	0.448465	0.171192	0.97323	0.0330182
cg00951310	1	11586259	1235	0.00599176	0.0012994	0.00330991	0.00377866	0.00147591	0.00152774	-0.000530015	-0.00324345	-0.00147991	-0.00471474	-0.0019829	-0.00152232	-0.00021169	0.00218465	-0.00266099	-0.00647133	0.00172529	-0.00262896	0.00522569	0.00540127	0.00540772	0.00458035	0.005262	0.00518209	0.00497075	0.00516984	0.00527933	0.00450188	0.00445045	0.00457682	0.00456691	0.00525286	0.00492431	0.00498696	0.00472266	0.00487792	0.251548	0.809886	0.540491	0.409387	0.779106	0.768138	0.915085	0.530411	0.779231	0.29497	0.655921	0.739425	0.963029	0.677485	0.588936	0.194408	0.714871	0.58992
cg12934106	1	11591545	1237	0.00363788	0.00145103	0.00173042	0.00189445	0.00349452	0.00274898	0.00290422	-0.00363018	-0.0039383	-0.00501467	-0.00277038	-0.0028963	-0.000589285	0.00402931	-0.00298374	-0.00361629	-0.00053862	-0.00409623	0.00579074	0.00589676	0.00615701	0.00511098	0.00591439	0.00571118	0.00569455	0.00594051	0.00583723	0.00528256	0.00502043	0.00527166	0.00536334	0.00569505	0.00569484	0.00558229	0.00541796	0.00559148	0.529857	0.805626	0.778673	0.710889	0.55462	0.63028	0.610051	0.541141	0.499875	0.342475	0.58107	0.582724	0.91251	0.479249	0.600322	0.517104	0.92081	0.463813
cg17028912	1	11619369	1235	-0.00136589	0.000360947	-0.00146325	0.00635473	-0.00600129	-0.0113392	0.0102458	-0.0074574	0.00293635	-0.00993474	3.92104e-05	0.00550773	-0.00223957	-0.00401524	-0.00170728	-0.000885782	0.00304009	0.00565311	0.00458022	0.00482635	0.00456093	0.00433119	0.00436437	0.00505189	0.00426967	0.00445352	0.00417598	0.00425368	0.00389253	0.00434239	0.00425923	0.00419768	0.0042716	0.00461581	0.00427275	0.00449529	0.765539	0.940384	0.748344	0.142322	0.169112	0.024797	0.0164095	0.0940329	0.481961	0.019514	0.991963	0.204668	0.599017	0.3388	0.689391	0.847819	0.476771	0.20855
cg25276694	1	11708949	1235	0.0031361	0.00823063	0.00210539	-0.0014942	0.00248362	-0.00158486	-0.000982254	-0.00742556	-0.00459153	0.000250678	0.0022802	-0.00261198	-8.2948e-05	0.000801925	-0.00630781	-0.00179811	-0.00318734	-0.00348686	0.00390609	0.00412607	0.00408696	0.0036332	0.00400194	0.00378956	0.00367077	0.0040496	0.00366877	0.00324938	0.00363776	0.00351145	0.00364199	0.00375399	0.00406302	0.00348197	0.00346136	0.00368439	0.422046	0.0460663	0.60645	0.680879	0.53486	0.675788	0.789016	0.0667055	0.210746	0.938507	0.530781	0.45697	0.981829	0.830844	0.120545	0.605571	0.357137	0.343951
cg18792022	1	11709271	1237	0.00398792	0.00385591	-0.00174501	0.00297461	-0.00025731	0.00242947	-0.000448661	-0.00384731	-0.00282722	-0.00507582	-0.00070703	-0.00191155	-0.00126306	0.00397761	-2.30121e-05	-0.00438183	-0.000731405	-0.00689286	0.00591399	0.00616093	0.00596499	0.00511729	0.00598132	0.00553187	0.00568786	0.00601274	0.00577823	0.00520933	0.0051381	0.00513019	0.00552278	0.00586082	0.00560497	0.00574247	0.00547611	0.00581527	0.500108	0.531403	0.769872	0.561048	0.965686	0.660533	0.937128	0.522264	0.624638	0.329873	0.890553	0.70944	0.819102	0.497342	0.996724	0.445429	0.893748	0.235897
cg22450927	1	11713238	1237	-0.000862037	0.00322719	0.00565817	0.00424179	0.00144026	0.00210146	0.0052667	0.000113481	-0.000802667	-0.0050762	-0.00221181	-0.00454761	0.00138836	-0.00031684	-0.00552583	-0.00319247	0.00299315	-0.00285865	0.00476145	0.00483167	0.00491236	0.00421657	0.00457849	0.00442809	0.00462703	0.00478018	0.00471091	0.00407731	0.00400675	0.00400028	0.00428002	0.00453326	0.00440706	0.00441348	0.00394404	0.00435004	0.856332	0.504181	0.249394	0.314424	0.753087	0.635091	0.255017	0.98106	0.864708	0.213137	0.580934	0.255612	0.745649	0.944279	0.209893	0.469467	0.44791	0.511081
cg06848073	1	11713540	1237	0.00315814	0.00159426	0.00281158	0.00420109	-0.000665238	-0.00394728	-0.00101944	-0.00393266	-0.00710641	-0.00622313	-0.00257002	0.00446206	0.000819776	0.0016851	-0.00132648	-0.00627579	0.00183755	-0.00495204	0.00481482	0.00504341	0.00484906	0.00402962	0.00464402	0.00498127	0.00449711	0.00489849	0.00465649	0.00432302	0.00409478	0.00434888	0.00447197	0.00488686	0.00475616	0.0045532	0.00431286	0.00491163	0.511875	0.751921	0.562037	0.297156	0.886096	0.428113	0.820667	0.422072	0.126977	0.15	0.530243	0.30488	0.854551	0.730228	0.780324	0.168103	0.670061	0.313345
cg06631863	1	11742435	1237	-0.00560355	0.00131737	-0.0001279	-0.00295375	-0.00577934	-0.000194547	0.00637743	-0.00196534	0.00259723	0.00209647	0.00393097	-0.00239559	0.00287239	-0.00982776	0.00382666	0.00949024	0.00304737	0.0104985	0.00562941	0.00553952	0.00538778	0.0047037	0.00509942	0.00531904	0.00531927	0.00553405	0.00518093	0.00473831	0.00466453	0.00464343	0.00513167	0.00546287	0.00519429	0.00477755	0.00486234	0.00502431	0.319538	0.812026	0.981061	0.530028	0.257074	0.970823	0.230555	0.722488	0.616157	0.658163	0.399375	0.605918	0.575658	0.0720173	0.461302	0.0469863	0.530837	0.0366584
cg20946054	1	11761766	1237	-0.00942383	0.0111721	-0.00537717	0.0142894	-0.0115371	-0.00691547	0.0139484	-0.0109447	-0.000890169	-0.0146253	0.0118935	0.00462124	-0.00246586	-0.000959355	0.00120898	-0.0041854	0.00893312	0.00912645	0.00908124	0.00950114	0.00893225	0.00778376	0.00879656	0.00869525	0.00818594	0.0088656	0.00812872	0.00783937	0.00789212	0.00831427	0.00835136	0.00862396	0.00835477	0.00794861	0.00825602	0.0084113	0.299398	0.239648	0.547178	0.0663869	0.189675	0.42643	0.0883902	0.217011	0.912799	0.0620942	0.131807	0.578334	0.767791	0.911424	0.884944	0.598501	0.279247	0.277912
cg09551145	1	11790591	1237	0.00400729	0.00396567	0.000404891	0.00217023	0.00192457	-0.000962822	9.14104e-06	-0.00568074	-0.00297137	-0.00268687	-0.000263411	-0.00192841	0.000990354	0.00213545	-0.00580276	-0.000885371	-0.00121327	-0.000593258	0.00647132	0.00687553	0.00657559	0.00567643	0.0063608	0.0059732	0.00610282	0.00675859	0.00659939	0.0059005	0.00553267	0.00597668	0.00593215	0.00655495	0.00583665	0.00619911	0.00542431	0.00605554	0.53576	0.564088	0.950901	0.702221	0.762219	0.871944	0.998805	0.400616	0.652531	0.648848	0.962027	0.746956	0.867412	0.744593	0.320128	0.886431	0.823011	0.921956
cg16912292	1	11792692	1236	0.00587263	-0.00302457	-0.000240011	-0.000691128	0.00157058	-0.00238	0.00301395	-0.00392017	-0.00506846	-0.00248716	-0.00463033	-0.0031118	-0.00571418	0.0042214	-0.00168842	-0.000368719	-0.000645931	-0.00139159	0.00451521	0.00457774	0.00436891	0.00385095	0.00439922	0.00434461	0.00435841	0.00427359	0.00435735	0.00391967	0.00381113	0.00392899	0.00380129	0.00419752	0.00414695	0.0041443	0.00412357	0.00424285	0.193384	0.508797	0.956189	0.857569	0.721081	0.583826	0.489235	0.358985	0.24475	0.525733	0.224386	0.428355	0.132782	0.314565	0.683899	0.929106	0.875526	0.742923
cg16429182	1	11824095	1236	0.00420551	0.00567946	0.00197433	0.0051915	-0.000339825	0.000644993	0.00115616	-0.00616124	-0.0039763	-0.00833287	-0.000660622	-0.00276403	0.00136936	-0.0022448	-0.00436881	-0.0042936	0.00151852	-0.00313346	0.0050529	0.00506475	0.00490835	0.00436634	0.00479826	0.0047545	0.00468029	0.00477163	0.00485562	0.00451183	0.00424966	0.00450139	0.00432352	0.0047617	0.00461638	0.00478774	0.00445821	0.00454737	0.405242	0.26213	0.687509	0.234447	0.943539	0.892091	0.804887	0.196627	0.412839	0.0647626	0.876464	0.53919	0.751454	0.637334	0.343959	0.369831	0.733396	0.490779
cg18169620	1	11824383	1237	0.00226145	0.00480718	0.00385853	0.000743201	0.00121115	-0.000646491	-0.000916332	-0.00672601	-0.00505588	-0.00372476	-0.00206467	-0.000894164	0.00317403	-0.00277522	-0.00301095	-0.00380157	0.00155883	-0.00169926	0.00436492	0.00444931	0.00434757	0.00379714	0.00435347	0.00417406	0.00394155	0.00422081	0.00420003	0.00375555	0.00366083	0.00379681	0.0037599	0.00416735	0.0038973	0.00401305	0.00385598	0.00398464	0.604391	0.279949	0.374801	0.844824	0.780856	0.876914	0.816165	0.11104	0.228677	0.321294	0.572761	0.813818	0.398569	0.505447	0.439775	0.343485	0.68602	0.669777
cg21864959	1	11847863	1237	0.00642448	0.000832783	0.00239464	0.003942	0.00725132	0.000901041	0.000602928	-0.00169411	-0.00456359	-0.00668132	-0.00598203	-0.0007052	-0.000786582	0.00127936	-0.00195236	-0.00646634	-0.000296534	-0.00646528	0.00559172	0.00581393	0.00556451	0.00478882	0.00547689	0.0053524	0.00541456	0.00564902	0.0055545	0.00488715	0.00489316	0.00512051	0.00506013	0.00534922	0.00525648	0.00536081	0.00511256	0.00527593	0.250587	0.886101	0.666947	0.410413	0.185508	0.866313	0.911336	0.764258	0.411304	0.171588	0.221508	0.890461	0.876469	0.810975	0.710325	0.227731	0.953748	0.220414
cg26509738	1	11881797	1235	-0.000911161	-0.000736936	0.00434544	-0.00265352	-0.000152548	-0.00580036	0.00577009	-0.00271939	-0.00566563	0.00261114	0.000857882	0.00566354	-0.00377202	-0.00437947	-0.0019871	0.00622719	-0.00169745	0.00516259	0.00437465	0.00483244	0.00461383	0.00416664	0.00483558	0.00430038	0.0039436	0.00419624	0.00421816	0.0039779	0.00404947	0.00392334	0.00410727	0.00423783	0.00425987	0.0042402	0.00402232	0.00415453	0.835009	0.878794	0.34628	0.524223	0.974833	0.177401	0.143426	0.51695	0.179222	0.511559	0.832224	0.148865	0.358422	0.301406	0.640879	0.141939	0.673019	0.214001
cg19774357	1	11902947	1237	0.00534102	0.00202453	-0.00313542	0.000797074	0.00266269	0.00274251	-0.00254588	-0.00255343	-0.00192367	-0.00231271	-0.00276351	-0.00270624	0.000286822	0.00245105	0.0017921	-0.00458614	0.000332035	-0.00412912	0.00443326	0.00450158	0.00456667	0.00395427	0.00444101	0.00450213	0.00430742	0.00452174	0.00430127	0.00403151	0.00382807	0.00419034	0.00409277	0.0043971	0.0042948	0.00438207	0.00406278	0.00432449	0.228296	0.6529	0.492343	0.84025	0.548793	0.54242	0.55449	0.572278	0.654706	0.5662	0.470353	0.518391	0.94413	0.577237	0.67648	0.295298	0.934865	0.339667
cg16282268	1	11910471	1237	-0.00728799	-0.000102169	-0.00486465	-0.00241194	-0.00197826	-0.0013105	0.00969449	-0.0055622	0.00163251	-0.00380038	-0.00428926	0.00279797	0.00549084	-0.00344868	0.0032462	-3.51423e-05	0.00136522	0.0026856	0.00414163	0.00449093	0.00446526	0.0035936	0.00412344	0.00434508	0.00369677	0.00417355	0.00384514	0.00346988	0.00401414	0.0039523	0.00395378	0.00409419	0.00398794	0.0036177	0.00373303	0.00384376	0.0784604	0.98185	0.275958	0.502108	0.631399	0.762952	0.00873064	0.182622	0.671154	0.273409	0.285278	0.478985	0.164907	0.3996	0.415643	0.992249	0.71458	0.484745
cg22927043	1	11919699	1237	0.00419413	0.00455286	0.00367395	0.00250908	0.00058583	-0.00814099	0.00176873	-0.00375943	-0.00191858	0.000541144	-0.000920459	0.0057135	0.000731623	0.00297987	-0.00124537	-0.0075749	0.0101648	0.00126669	0.00681833	0.00757461	0.00668663	0.0058227	0.00648168	0.0063862	0.00633468	0.0070157	0.0064412	0.00592991	0.00538766	0.0056116	0.00591955	0.00671338	0.00665091	0.00610818	0.00611364	0.00614428	0.538472	0.547794	0.582699	0.666532	0.927983	0.202387	0.78008	0.592055	0.76581	0.927289	0.864345	0.308602	0.901636	0.657136	0.851466	0.21493	0.0963828	0.836667
cg03977831	1	11979188	1237	0.00426117	0.000711548	-0.00356266	-0.000533381	-0.00497032	-0.000273007	-0.00232006	-0.00301995	0.00094435	-0.0041168	0.00166442	0.00342295	-0.00286825	-0.00108803	0.00507569	0.00637809	0.00390345	-0.00418759	0.00444535	0.004452	0.0046717	0.00366886	0.00414536	0.00461117	0.004004	0.00437213	0.00417567	0.00387093	0.00390142	0.00423181	0.00412185	0.00412615	0.00415536	0.00385968	0.00375621	0.00410745	0.337776	0.873018	0.445699	0.88441	0.230525	0.952788	0.562294	0.489738	0.82108	0.287547	0.669656	0.418595	0.486513	0.792018	0.221904	0.0984342	0.298712	0.307961
cg01005303	1	11985115	1237	-0.00490902	-0.000732848	-0.00235108	0.0021768	-0.00383831	-0.00684888	0.00998182	-0.0034831	0.00440594	-0.00719588	-0.00286443	0.00647952	-7.73069e-05	-0.00261826	0.00248353	-0.00127532	-0.000603712	0.00382693	0.00396642	0.00414499	0.00402308	0.00346214	0.00376755	0.00428039	0.00347644	0.00396261	0.00380845	0.00338951	0.00381579	0.00365513	0.00375449	0.00397705	0.00376691	0.00365766	0.003572	0.00354991	0.215848	0.859663	0.558953	0.529517	0.308307	0.109585	0.00408817	0.379406	0.24732	0.033755	0.452846	0.0762751	0.983572	0.510317	0.509701	0.727337	0.865787	0.281018
cg11617285	1	12026170	1237	0.0117224	-0.00265706	-0.00505677	0.0108305	0.00531582	0.00483299	-0.00893783	0.00458289	0.00111908	-0.0081358	-0.00192962	-0.00267161	-0.00421655	0.000928559	0.00854315	-0.0133213	-0.00502008	-0.0111212	0.00631736	0.00736197	0.00666211	0.00581651	0.00637413	0.00638148	0.00587663	0.0062592	0.00624886	0.00520228	0.00535872	0.00622032	0.00598145	0.00649845	0.00648506	0.00604051	0.00590516	0.00596051	0.0635123	0.718161	0.447832	0.0626005	0.404299	0.448843	0.128282	0.464056	0.857871	0.117843	0.71878	0.667561	0.480849	0.886378	0.187718	0.0274317	0.39526	0.0620662
cg02528347	1	12030750	1235	-0.00860171	0.000964299	0.000981743	0.00135955	-0.00387615	-0.00248973	0.00756428	-0.00569597	-0.00201922	-0.00712851	-0.00145714	0.00818	0.00367622	-0.00414659	-0.000196769	-0.00217129	-0.000876407	-0.00229122	0.00385064	0.00467202	0.00423643	0.00332925	0.0039339	0.00425316	0.00343446	0.00405688	0.00392678	0.00335103	0.00410704	0.00412818	0.00375218	0.00398661	0.00386141	0.00418717	0.003716	0.00386199	0.0254937	0.836479	0.816741	0.683005	0.324467	0.55829	0.0276325	0.160311	0.6071	0.0333985	0.722747	0.0475349	0.327208	0.29828	0.959359	0.60407	0.813551	0.552998
cg18091520	1	12030842	1236	0.00528155	0.00295912	-0.00105348	0.00128644	0.000552379	-0.00110336	0.00345184	-0.0035869	-0.00143429	-0.00410395	-0.00197703	-0.000228721	0.000225605	0.000170436	-0.00403815	-0.00733415	0.00111205	-0.0030769	0.00519989	0.0052168	0.00544371	0.00450766	0.00532286	0.00500765	0.00503483	0.00516012	0.00534721	0.0045831	0.00435198	0.00451877	0.00466615	0.00489654	0.00486386	0.00503192	0.00493841	0.00495493	0.30977	0.570559	0.846551	0.775346	0.917348	0.82561	0.492971	0.486981	0.788521	0.370545	0.649625	0.959632	0.961438	0.972233	0.406405	0.144971	0.821837	0.534614
cg24849974	1	12031504	1237	0.00121315	0.00383436	0.0027303	0.00705384	-0.000506292	0.000381469	0.0029776	-0.00475115	-0.00232179	-0.00916795	-0.0024384	-0.000534229	-0.000869434	0.00133659	-0.00862907	-0.00725767	0.00131466	-0.00123165	0.00542229	0.0056632	0.00543603	0.00461092	0.00521451	0.00511178	0.00510256	0.00546577	0.00518034	0.00458238	0.00448913	0.00469971	0.00480454	0.00511505	0.00491515	0.0048598	0.00485364	0.00482732	0.822965	0.498364	0.615485	0.126063	0.922653	0.940513	0.559522	0.384707	0.654014	0.0454248	0.587006	0.909497	0.856398	0.793857	0.0791557	0.135331	0.786498	0.798613
cg13216073	1	12042593	1237	-0.0073195	-0.00415976	-0.00408976	0.00108657	0.000757801	-0.00321926	0.0072915	0.00236099	0.006466	-0.00599799	-0.00158899	0.000854214	0.00664567	-4.72002e-05	-0.00154814	-0.000517429	-0.000324489	0.00177391	0.00365514	0.0041784	0.00445337	0.00340208	0.00406841	0.00398437	0.0037444	0.00405381	0.00400689	0.0033663	0.00350533	0.00365598	0.00361469	0.00410961	0.00391863	0.00362824	0.00370812	0.00349555	0.0452283	0.319474	0.358435	0.749436	0.852237	0.419106	0.0514981	0.56029	0.106588	0.0747856	0.650328	0.815258	0.0659865	0.990836	0.692791	0.886597	0.930268	0.611819
cg09233112	1	12074638	1237	0.00226256	0.000784335	-0.00161914	0.00255777	-0.00598232	-0.00494116	0.00352037	-0.0053215	-0.00328238	-0.00850954	-0.00226428	0.00124178	-0.00361712	0.00274538	-0.00145571	-0.00370747	0.00454396	-0.000998058	0.00484288	0.00498057	0.00468543	0.00409974	0.00470952	0.00457555	0.00437463	0.00479949	0.00473393	0.00396559	0.00416684	0.00410076	0.00414301	0.00464236	0.00429374	0.00441877	0.00422575	0.00440162	0.640362	0.874867	0.729666	0.532703	0.203992	0.280185	0.420979	0.267533	0.488076	0.0318851	0.586852	0.762028	0.382627	0.554269	0.734587	0.401454	0.282239	0.82062
cg24427243	1	12128100	1237	0.00285285	-0.000924839	0.00210801	0.00613566	-0.00113767	-0.00540018	0.000602395	0.000397999	-0.00350258	-0.0044344	-0.00410716	2.34043e-05	0.000950845	0.00244038	-0.00244833	-0.00430999	-0.00055788	-0.00361681	0.00445202	0.00477251	0.00452719	0.00382048	0.00450283	0.00436257	0.00408029	0.00469019	0.00441928	0.00394841	0.00386759	0.004175	0.00389228	0.00446682	0.00419647	0.00438209	0.00412453	0.00407163	0.521653	0.846344	0.641478	0.108275	0.800533	0.215774	0.88263	0.932375	0.428029	0.261402	0.288261	0.995527	0.807006	0.584835	0.559607	0.325339	0.892407	0.374382
cg13868520	1	12139206	1237	0.00699929	0.00465203	0.00120255	0.00327393	0.00159935	0.000894652	-0.00123655	-0.00487048	-0.00329472	-0.00844991	-0.00536673	-0.00139999	-0.0030261	0.00333467	-0.00115706	-0.00596601	-0.000511818	-0.00314452	0.00580453	0.00630592	0.00590294	0.00509823	0.00582722	0.0058683	0.00577339	0.00627911	0.00595356	0.00509868	0.00517978	0.00522301	0.00531869	0.00599024	0.00567415	0.00551196	0.00536326	0.00561271	0.227882	0.460682	0.838572	0.520763	0.78373	0.878828	0.830406	0.437947	0.579987	0.0974642	0.300159	0.788666	0.569386	0.577744	0.838418	0.279085	0.923973	0.575309
cg22521810	1	12181905	1237	0.00311515	-0.00341643	-0.00284098	0.00280036	0.00144514	-0.00180043	0.00223132	-0.000721861	-0.00231521	-0.00513572	-0.00381309	0.000700322	2.38492e-05	0.00232473	-0.000401359	-0.00252734	0.000873802	-0.00352549	0.00485948	0.00494647	0.00493481	0.00426903	0.00470177	0.00471906	0.00455289	0.00467796	0.00479199	0.00430799	0.00412627	0.00419534	0.00441891	0.00464546	0.00458039	0.00450342	0.00453546	0.00460191	0.521493	0.489766	0.564816	0.511842	0.758568	0.702815	0.624072	0.877364	0.628995	0.233207	0.355434	0.867426	0.995694	0.616771	0.930174	0.574659	0.847225	0.443621
cg20978923	1	12184574	1237	0.00225897	-0.000313841	-0.0019965	0.000297533	-0.00104225	0.000472385	-0.00284623	0.00354983	-0.00031178	-0.00572681	0.00290934	0.00314473	-0.00216477	0.00294075	-0.000907947	-0.0022895	-0.00124831	-0.0032871	0.00472693	0.00504219	0.00498822	0.00412003	0.00476589	0.00461602	0.00449699	0.00499919	0.00472205	0.00415335	0.00424195	0.004336	0.00433007	0.00505506	0.00469013	0.00475907	0.0042987	0.00477578	0.632726	0.950369	0.688978	0.94243	0.826892	0.91849	0.526787	0.477654	0.947357	0.167944	0.492808	0.468292	0.617118	0.560739	0.8465	0.630459	0.771516	0.491274
cg09156598	1	12192620	1237	-0.00614758	0.00307818	-0.00172944	-0.0023361	0.00102756	-0.00114844	0.00513403	-0.00890652	0.000337515	0.00586873	0.00317075	0.00120269	0.00819941	-0.00785032	-0.000206185	-0.00151178	-0.0014073	0.00792371	0.0052626	0.00537313	0.00561498	0.0050163	0.00552733	0.00563405	0.00470221	0.00536976	0.00471403	0.00446697	0.00464353	0.00510667	0.00533971	0.00546705	0.00521956	0.00492519	0.00494165	0.00529833	0.242741	0.566723	0.758079	0.641429	0.852519	0.838479	0.274906	0.0971875	0.942922	0.188911	0.494713	0.81381	0.124648	0.151022	0.96849	0.758883	0.77581	0.134781
cg11732301	1	12210795	1237	0.00506263	-0.00510943	-0.00574118	-0.000694897	0.0015137	0.00132435	0.000339806	0.0026052	8.15548e-05	0.00085282	-0.00194693	-0.00451259	-0.00514855	0.00527009	0.00498001	-0.000898296	-0.000204607	-0.00551177	0.00444533	0.00449512	0.00438688	0.00375022	0.00400158	0.00406294	0.00420276	0.00429194	0.00406107	0.00371986	0.00355207	0.00373839	0.00372779	0.00412019	0.00406944	0.00412244	0.00370662	0.00383845	0.25476	0.25568	0.190631	0.852998	0.705226	0.744455	0.935559	0.543853	0.983978	0.818666	0.583615	0.227395	0.16724	0.200866	0.221044	0.827504	0.955979	0.151021
cg13509638	1	12240593	1236	0.0085759	0.00119477	-0.00154699	0.00365318	0.00125206	-0.00198488	-0.00364724	0.00105452	0.00306902	-0.00264694	-0.000961276	0.00328196	-0.00139332	0.00343117	0.00167719	-0.00265952	-0.0016338	0.00170156	0.00461417	0.00450071	0.00427547	0.00388687	0.00411623	0.00414823	0.00399626	0.0041512	0.00437079	0.00373594	0.00360311	0.00376889	0.00401503	0.0042052	0.00412462	0.00386261	0.00397587	0.00411418	0.0630841	0.790652	0.717479	0.34728	0.760994	0.632303	0.36142	0.799475	0.482575	0.47863	0.78963	0.383861	0.728571	0.414537	0.684281	0.491119	0.681124	0.679178
cg02290262	1	12246199	1236	0.00280127	0.00235256	-0.00214894	0.00115032	0.00102107	0.00444265	-0.000296416	-0.00261613	-0.00155143	-0.00215173	-0.00234554	-0.00352639	0.000240305	0.00338303	-0.000796145	-0.00572437	0.00132361	-0.00602126	0.00452665	0.00475544	0.0046833	0.00413883	0.00447014	0.00450172	0.00453493	0.0046994	0.00467216	0.00407562	0.00393465	0.00406276	0.0039493	0.00447664	0.00432569	0.00444889	0.00414513	0.00433804	0.536023	0.620805	0.646341	0.781064	0.819319	0.323702	0.947885	0.577736	0.739846	0.597533	0.551092	0.385405	0.951481	0.449825	0.853974	0.1982	0.749485	0.165133
cg23843705	1	12270775	1236	0.00623252	0.000873511	-0.00307931	0.00121643	0.00434423	0.00438649	-0.00509208	-0.00193273	-0.00090817	-0.00246031	-0.00277282	-0.00370435	-0.00378164	0.00644233	0.0020749	-0.0038701	-0.00191168	-0.00700894	0.00497063	0.00509504	0.00508121	0.00436176	0.0048093	0.00475176	0.00468585	0.00508027	0.00496202	0.00434936	0.00417457	0.00452094	0.00448644	0.00503384	0.00467764	0.00487307	0.00444444	0.00465089	0.209889	0.863875	0.544502	0.780332	0.366368	0.35594	0.277173	0.703621	0.854779	0.571616	0.506551	0.412572	0.399282	0.200614	0.657348	0.42709	0.667102	0.131808
cg08531380	1	12270887	1237	0.00785497	-0.00158423	-0.00475256	0.000660509	0.00388711	0.00531183	-0.00111364	-0.00274681	2.94545e-05	-0.0052291	-0.00541358	-0.00542734	-0.00398897	0.00232368	-0.00248029	-0.00112691	-0.00112644	-0.00193894	0.00547632	0.00555261	0.00573128	0.0047578	0.00553855	0.00536634	0.00523254	0.00569456	0.00543392	0.00490247	0.00489903	0.00494052	0.00511693	0.00536088	0.00514688	0.00495679	0.00503362	0.00535086	0.151472	0.775405	0.406973	0.889587	0.482786	0.322251	0.83146	0.629552	0.995675	0.286141	0.269147	0.27197	0.435648	0.664687	0.629877	0.820153	0.822926	0.717082
cg02398947	1	12292851	1233	0.00310059	0.00277191	0.00817896	0.00424819	-0.00107888	-0.00327834	0.00138075	-0.00226234	-0.00682397	-0.00297534	-0.0010376	0.000980618	-0.00284003	-0.00180743	-0.00480621	-0.00273531	-0.00276763	-0.00301069	0.00412342	0.00430439	0.00423575	0.00349231	0.00416428	0.00409895	0.00384726	0.00417741	0.00403155	0.00349525	0.0035801	0.00365947	0.00386265	0.00410798	0.00382732	0.00412976	0.00365819	0.00380626	0.452083	0.519593	0.0534914	0.223817	0.795574	0.423827	0.719677	0.588117	0.0905239	0.394628	0.771951	0.788724	0.462185	0.659952	0.209202	0.507752	0.449315	0.428953
cg27172378	1	12293395	1237	0.00726718	0.000172019	0.00419673	0.00742685	0.00462045	-0.00286281	-0.00311495	0.00186519	-0.00673976	-0.00963365	-0.00128555	-0.000592952	0.00344613	-0.00657577	-0.00756796	-0.00272703	0.000678049	0.00351711	0.00434416	0.00440088	0.00443491	0.00352318	0.00409796	0.00409533	0.00400965	0.00428896	0.00434083	0.00342723	0.00381832	0.00395637	0.00401305	0.00407285	0.00434036	0.00407977	0.00407141	0.00369334	0.0943544	0.968821	0.343998	0.0350313	0.259531	0.484525	0.43724	0.663649	0.120509	0.00494007	0.736359	0.880865	0.39049	0.10641	0.0812244	0.503861	0.867733	0.340953
cg17184255	1	12304762	1235	-0.000124526	-0.00158829	0.00441892	0.00195957	0.000973763	-0.00384917	9.94777e-06	0.00363906	0.000528646	0.00123659	-0.00105189	0.00314214	-0.00472227	-0.00485848	-0.00183956	0.00462912	-0.00119316	0.00662132	0.00430135	0.004422	0.00402476	0.00349768	0.00409555	0.00394621	0.00414206	0.00429597	0.00438898	0.00372962	0.00347535	0.00359648	0.00369711	0.00428817	0.00385076	0.00388098	0.00373469	0.00389242	0.976904	0.719462	0.272233	0.575311	0.812066	0.329357	0.998084	0.396946	0.904128	0.740222	0.762139	0.382298	0.201501	0.257217	0.632855	0.232959	0.749362	0.0889281
cg06620723	1	12404945	1237	0.00474633	0.00448572	-0.00345826	-0.000189926	0.00202408	0.00415508	-0.00304354	-0.0031966	-0.00150936	-0.0038065	-0.00275613	-0.00491706	0.00131073	0.00150844	0.000617617	-0.00392529	-0.000362994	-0.00682823	0.00505245	0.00515766	0.00527361	0.00441364	0.00493206	0.00487825	0.00491453	0.0051727	0.00501818	0.00455919	0.00437282	0.00453784	0.00469905	0.00488294	0.00475188	0.00486528	0.00455935	0.00481226	0.347519	0.384453	0.511974	0.965676	0.681519	0.39435	0.535723	0.536592	0.763584	0.40377	0.528508	0.278556	0.780295	0.757383	0.896588	0.419784	0.936543	0.155921
cg16724818	1	12469690	1236	-0.00421187	-0.00403057	0.00489976	0.00101692	-0.000249876	-0.00427792	0.00495588	0.00314916	0.00213451	0.00157955	0.00187376	0.00328575	-0.0016233	-0.00323673	-0.00177521	0.00611313	-0.000211265	0.00755875	0.00422539	0.00453938	0.00457	0.00382345	0.00424376	0.00427977	0.00416033	0.00436184	0.00444562	0.00383951	0.00362511	0.00380157	0.00384369	0.00427628	0.00417493	0.00424517	0.00384717	0.00401583	0.318861	0.374589	0.283649	0.790264	0.953047	0.31752	0.233567	0.470306	0.63113	0.680785	0.605238	0.387415	0.672785	0.449108	0.670687	0.149861	0.956207	0.0598038
cg22292910	1	12493605	1237	-0.00296921	0.00687481	0.00881417	0.00201818	0.0036797	0.00285074	0.00521244	-0.00171934	-0.00505991	-0.00123353	-0.00472207	0.00332335	0.00284996	-0.00431037	-0.0022172	-0.00411249	-0.00112626	-0.00914933	0.00453563	0.00480845	0.00485937	0.00391692	0.00471671	0.00466676	0.00419879	0.00447393	0.00433963	0.00378573	0.00398508	0.00398845	0.00419858	0.0043069	0.00455106	0.00435454	0.00428951	0.00436864	0.512698	0.152793	0.0697008	0.606382	0.435307	0.541292	0.214453	0.700755	0.243623	0.744548	0.236042	0.404707	0.497269	0.316921	0.626128	0.344959	0.792888	0.0362314
cg08019193	1	12495618	1237	0.00468508	0.00248101	0.00239968	0.00501409	-0.00313404	-0.000442386	0.000245173	-0.00313942	-0.00663201	-0.00540853	-0.00265208	0.00148965	0.000529442	0.00138156	-0.00334551	-0.0103233	-0.000418641	-0.00214221	0.00498523	0.00528831	0.00500796	0.00437354	0.00485651	0.00521951	0.00474204	0.00494378	0.00483702	0.00431018	0.00429322	0.00447404	0.00459032	0.00489817	0.00456025	0.00471542	0.00462634	0.0048328	0.347324	0.638963	0.631816	0.251604	0.518715	0.932455	0.958766	0.525413	0.170346	0.209542	0.536749	0.739168	0.908176	0.7779	0.463178	0.0285778	0.927897	0.657575
cg20803931	1	12497013	1237	0.0131212	0.0146393	0.0107502	0.00499878	0.00061214	0.000428074	0.00193397	-0.0170844	-0.003423	0.00671861	0.00266751	-0.00476557	-0.00286714	-0.0226774	-0.00860056	0.00203973	-0.0138738	0.00369694	0.0076702	0.00802619	0.007838	0.00667534	0.00714372	0.00788335	0.00709231	0.00771437	0.00753888	0.00651275	0.00671059	0.00720869	0.00764812	0.00728175	0.00744942	0.00687783	0.00667485	0.00683471	0.0871423	0.0681602	0.170205	0.453952	0.931713	0.956695	0.785095	0.0267864	0.649796	0.302256	0.690993	0.508556	0.707749	0.0018439	0.248284	0.766797	0.037661	0.588572
cg20931951	1	12508122	1237	0.00646854	0.00625833	-0.00324817	0.0051207	-0.00339248	0.00446733	0.00682955	-0.00836056	0.0057653	-0.00251992	0.000730345	-0.0109921	0.000864546	-0.00314112	-0.000803011	-0.0022801	0.00436793	-0.00365555	0.00569834	0.0062465	0.00577239	0.00524585	0.00572548	0.00579898	0.00537247	0.00595281	0.00560389	0.0049889	0.00518124	0.00508349	0.0055294	0.00561355	0.00539793	0.00547702	0.00520054	0.00580492	0.256308	0.316395	0.573634	0.328993	0.5535	0.441084	0.203653	0.160178	0.303572	0.613485	0.887902	0.0305948	0.875754	0.575779	0.881741	0.677188	0.400965	0.52887
cg12541280	1	12509445	1237	0.00576859	0.00116826	0.00018894	0.00347343	0.00215261	0.00175456	0.00181705	-0.00527517	-0.00198837	-0.00445924	-0.00465736	-0.00359597	-0.00335576	0.000186811	-0.00157776	-0.00346769	-0.000508161	-0.00372698	0.00599578	0.00603508	0.00604096	0.00482992	0.00573037	0.00553396	0.00549875	0.00597348	0.00597543	0.00491731	0.00490638	0.0051232	0.00524424	0.00574635	0.00527906	0.00552421	0.00516176	0.00554006	0.335995	0.846506	0.975049	0.472049	0.707178	0.751204	0.741062	0.377183	0.739317	0.364489	0.342496	0.482742	0.522241	0.974066	0.765038	0.530183	0.921577	0.501118
cg04301661	1	12509684	1237	0.00168012	-0.00185798	-4.484e-05	0.00530898	0.00113691	0.000593176	0.00390719	-0.0029545	-0.00110727	-0.00583027	-0.0035918	0.00125748	-0.000537632	0.00307538	-0.000471542	-0.00371176	-0.00423812	-0.00522489	0.00425402	0.00409525	0.00428553	0.00368029	0.00387076	0.00402059	0.00382557	0.00408943	0.00423908	0.00352143	0.003567	0.00351565	0.00393514	0.00393527	0.00378502	0.00364972	0.00366279	0.00381622	0.692881	0.650051	0.991652	0.149148	0.768973	0.88271	0.307096	0.470005	0.793934	0.0977922	0.313957	0.720583	0.891329	0.434513	0.900855	0.309154	0.247242	0.170959
cg04725597	1	12510657	1237	0.00433916	0.00155184	0.00359913	0.00377145	0.00323844	-0.00088745	0.0017148	-0.00237654	-0.00323264	-0.00606579	-0.00551924	-0.000747314	-0.0024729	0.00365393	-0.0021961	-0.00444702	-0.000907983	-0.00462831	0.00612503	0.00648504	0.00612713	0.00524288	0.0062141	0.00581553	0.0058978	0.00620598	0.00616756	0.00545858	0.00531603	0.00539235	0.00531439	0.00602406	0.00564252	0.00586122	0.00561792	0.00579045	0.478677	0.810877	0.556929	0.471927	0.602266	0.878714	0.771241	0.701762	0.600183	0.266465	0.299165	0.889776	0.641702	0.544145	0.697123	0.448021	0.871603	0.424117
cg26228280	1	12514410	1237	0.00366618	0.00236207	0.00328333	0.00432472	0.0010204	-0.000821111	0.00196596	-0.00559272	-0.0055353	-0.00611664	-0.00354404	-0.0011647	-0.000814846	3.89795e-05	-0.00296513	-0.00552753	0.000385934	-0.00270772	0.00445499	0.00466319	0.00463354	0.00402902	0.00457088	0.00442786	0.00432786	0.00444188	0.00445375	0.00406103	0.0038166	0.00410551	0.00405015	0.00436038	0.00416244	0.00438735	0.00401507	0.00429858	0.410543	0.612482	0.478572	0.283095	0.823349	0.852882	0.649644	0.207998	0.213926	0.132022	0.353103	0.776647	0.840551	0.992867	0.476247	0.207713	0.923424	0.528753
cg12460462	1	12517202	1237	0.00674191	0.00229432	0.00205538	0.0031449	-0.000587765	-0.00187837	0.000101436	-0.0034313	-0.00215635	-0.00602036	-0.00115088	-8.017e-05	-0.0021053	0.00218084	-0.00489294	-0.00439113	0.00135555	-0.00306326	0.00581465	0.00599802	0.00591519	0.00497859	0.00575467	0.00558774	0.00563506	0.00580715	0.00560802	0.00519343	0.00497641	0.00511979	0.00537265	0.00560764	0.00550562	0.0055775	0.00540548	0.00567743	0.246264	0.702081	0.728235	0.527593	0.918648	0.73675	0.985638	0.554604	0.700599	0.246364	0.817107	0.987507	0.695165	0.697346	0.374156	0.431111	0.80199	0.589507
cg01435586	1	12524909	1235	-0.00144153	-0.00136614	0.000181151	0.0057836	0.0016616	-0.00605996	0.00703617	-0.00210236	-0.00272802	-0.00226467	-0.00097983	0.00473536	0.00155012	0.00458156	-0.00365823	-0.00128198	0.000541336	0.00198775	0.00412274	0.00414915	0.00441816	0.0035528	0.00393889	0.00395876	0.00381494	0.0041036	0.00424547	0.00364893	0.003582	0.00380696	0.00395085	0.00397493	0.00405206	0.00375496	0.00387403	0.00366609	0.7266	0.741961	0.967295	0.103546	0.673138	0.125825	0.0651288	0.608427	0.520502	0.534836	0.784436	0.213548	0.694799	0.249069	0.366628	0.732796	0.88887	0.587681
cg11217193	1	12538341	1237	0.00442809	0.00115957	0.00284885	0.00084343	0.00100125	-0.000914931	0.00221772	-0.00233181	-0.00429344	-0.00628528	-0.0022077	-0.00111325	-0.00265351	0.0022973	-0.00373829	-0.00123653	-0.00105532	-0.00294089	0.00586581	0.00611348	0.00595626	0.00518107	0.00592744	0.00580537	0.00574891	0.00582183	0.00583895	0.00515216	0.00503166	0.00511601	0.00515235	0.00576388	0.00551328	0.00555428	0.00532535	0.00552427	0.450311	0.849565	0.632441	0.870683	0.865862	0.874771	0.699672	0.688767	0.46215	0.222491	0.660833	0.82774	0.606547	0.690211	0.497739	0.823826	0.842913	0.594478
cg14884895	1	12538350	1237	-0.00537269	-0.00328676	-0.0044938	0.00468413	-0.00307224	0.00161524	0.00510253	0.00660626	-0.000865373	-0.00247741	-0.00212343	-0.00902747	0.00270502	-0.0142518	-0.00331247	-0.00150312	-0.00101943	-0.00432757	0.00574859	0.00626198	0.00615837	0.0051824	0.0058672	0.00605504	0.00563862	0.00604219	0.00578792	0.00523938	0.00515284	0.00557277	0.00547558	0.00564989	0.00587912	0.00561753	0.00560432	0.00567265	0.349989	0.59967	0.46557	0.366074	0.600536	0.789654	0.365505	0.274237	0.881148	0.636324	0.680274	0.105248	0.621296	0.0116527	0.573142	0.789026	0.85566	0.445532
cg10622644	1	12538455	1237	-0.00118949	0.00223515	0.0032206	0.00187832	-0.00289528	-0.00497099	0.00340589	-0.00132281	-0.0045695	-0.00251237	-0.00429019	0.00233431	0.000316912	-0.00210996	-0.00531471	-0.00445031	0.00384518	0.000381774	0.00525629	0.00548208	0.00532124	0.00462075	0.00543546	0.00518969	0.00511215	0.00536032	0.00507957	0.00461777	0.00458253	0.00481184	0.00470224	0.00504234	0.00518463	0.00539213	0.00485007	0.00500108	0.820969	0.683479	0.545023	0.684378	0.594265	0.338134	0.505262	0.805079	0.368342	0.586397	0.349167	0.627593	0.946266	0.675619	0.305321	0.409182	0.42789	0.93915
cg14381712	1	12546623	1237	0.00361408	0.00172312	0.00233	0.00281898	0.00267016	-5.15512e-06	0.00215586	-0.00423721	-0.00440151	-0.00598264	-0.0034287	-0.00255342	0.000629077	0.000340819	-0.00289618	-0.00365548	-0.000110828	-0.00390305	0.00467652	0.00483527	0.00483903	0.00398506	0.00463824	0.00453587	0.00450561	0.0048067	0.00477714	0.00419104	0.00405425	0.00418968	0.00419776	0.00455921	0.00434498	0.00448276	0.00427307	0.00445207	0.439633	0.721568	0.630161	0.479326	0.564828	0.999093	0.632307	0.378036	0.356857	0.15344	0.397718	0.542223	0.880875	0.940411	0.505055	0.414813	0.979308	0.38066
cg10798815	1	12570695	1237	-0.00254481	-0.00644278	-0.00552591	0.000121797	-0.00304731	-0.00116417	0.00624473	0.000998768	0.0020668	-0.00331026	-0.000691488	0.00350339	0.00166701	0.00318443	-0.000225975	0.00180963	0.00532688	0.00559762	0.00439836	0.0047389	0.00463019	0.00374954	0.00411872	0.00437618	0.00397216	0.0043678	0.00429355	0.00365433	0.00404281	0.00392924	0.00414146	0.00440252	0.00406048	0.00396621	0.00385004	0.00400012	0.562871	0.173972	0.232692	0.974087	0.459381	0.79022	0.115922	0.819128	0.630252	0.365017	0.864191	0.372596	0.687303	0.469483	0.955619	0.648202	0.166484	0.161704
cg01017395	1	12609957	1237	0.00170336	0.00243381	0.00288939	0.00276189	0.0020708	-0.00201273	0.00203852	-0.00443188	-0.00469263	-0.00313989	-0.00496551	-0.000219838	0.000334557	-0.000289543	-0.00275808	-0.00368889	-0.000912563	-0.0023867	0.00408767	0.0042553	0.00415029	0.0035865	0.0040549	0.00408469	0.00393809	0.0041638	0.00402734	0.003645	0.00352086	0.00373723	0.00374232	0.00405088	0.00387312	0.0040318	0.00373571	0.00395343	0.676894	0.567356	0.486309	0.441252	0.609567	0.62219	0.604707	0.287155	0.243941	0.389005	0.158448	0.953092	0.928765	0.943018	0.476399	0.360219	0.807013	0.54604
cg07804749	1	12610104	1237	-0.00611137	-0.00474455	-0.0037071	0.0038309	-0.00101215	-0.00483734	0.00776659	0.00176312	0.000338357	-0.00651704	-0.00965996	0.00234813	0.00550305	-0.00313946	0.00130286	-0.000123609	0.000662927	0.00205004	0.00429736	0.00480577	0.00483187	0.00380081	0.00423443	0.00445036	0.00387029	0.00446568	0.00445396	0.00380893	0.00412026	0.00411326	0.00408718	0.00423256	0.00419186	0.00393265	0.00422489	0.00416575	0.154991	0.323515	0.442951	0.313495	0.811084	0.277058	0.0447796	0.692978	0.939445	0.0870828	0.0190524	0.56809	0.178168	0.458245	0.755948	0.974925	0.875316	0.622637
cg23650765	1	12612165	1237	0.00358492	0.00334295	-0.00423314	0.00136425	0.000410106	0.00248982	0.000409055	-0.00462067	-0.00355311	-0.00565428	-0.00141539	-0.00500781	-0.00183505	0.00409453	0.000985946	-0.00404773	0.00118225	-0.00661622	0.00602032	0.00623013	0.00597564	0.00503452	0.00597909	0.00559408	0.00575989	0.00609355	0.0061389	0.00517036	0.00515488	0.00523624	0.00529549	0.00595813	0.00555953	0.00564635	0.00527951	0.00553667	0.551529	0.591559	0.478698	0.786407	0.945316	0.656261	0.943384	0.448278	0.562733	0.274133	0.783645	0.338883	0.728944	0.491945	0.859239	0.47345	0.82281	0.232094
cg10169393	1	12615900	1235	0.00194984	-0.000831574	-0.00051776	0.00168176	-0.00454745	-0.0064063	0.00239903	-0.000706503	-0.00189934	0.00325474	-0.00162919	0.00280208	0.000101233	0.00287747	0.00306834	0.00365358	0.000223555	0.00614487	0.00466174	0.00458305	0.00462301	0.0040034	0.00447138	0.00463499	0.00428985	0.00439578	0.00423755	0.00353524	0.00360943	0.00402811	0.00404054	0.00390114	0.00440473	0.00395409	0.00402301	0.00407299	0.675754	0.856018	0.910826	0.674425	0.309148	0.166923	0.576002	0.872311	0.653997	0.35723	0.651722	0.486659	0.980012	0.460759	0.486052	0.355487	0.955685	0.131378
cg01955475	1	12625396	1235	-0.00407154	-0.00168337	-0.00317339	-0.000846716	-0.00496711	-0.00826328	0.00197418	0.00191867	0.00332543	-0.00408247	0.00215754	0.0135048	0.000239531	-0.00112948	0.00304984	0.000265429	-0.000559566	0.00224543	0.00409911	0.00459054	0.00421597	0.00344115	0.00391733	0.00423784	0.00368743	0.00442254	0.00403832	0.00371001	0.00362314	0.00407776	0.00369497	0.00431137	0.00380737	0.00350118	0.00379981	0.00394019	0.320577	0.713839	0.451627	0.805639	0.204804	0.0511907	0.592386	0.664405	0.410241	0.271161	0.551516	0.000926958	0.948312	0.793339	0.423111	0.939569	0.882925	0.568759
cg10307152	1	12640678	1237	0.00312214	-0.000462936	-0.00117377	-0.000461052	0.00263798	0.000401535	0.000599887	-0.00315726	0.000658905	-0.00271962	-0.00367703	-0.00272312	-0.00157055	-0.0027496	-0.0013271	-0.00539236	0.000663696	-0.00436808	0.00442174	0.00457064	0.00452318	0.00374198	0.00450736	0.00463194	0.00421009	0.0043456	0.00439602	0.00372568	0.0036954	0.00401622	0.00409382	0.00453013	0.00386116	0.003906	0.0038129	0.00399574	0.480133	0.919325	0.795248	0.90194	0.558372	0.930919	0.886695	0.467506	0.880854	0.465411	0.319722	0.497752	0.701246	0.543879	0.731069	0.167423	0.861814	0.274313
cg06062946	1	12648410	1237	-0.00517623	-0.00010344	0.0037898	0.00149374	-0.000901977	-0.00309401	0.00359515	1.10861e-05	0.000779083	0.000843071	0.00222962	0.00254221	-7.79615e-05	-0.00612573	-0.00101801	0.00522004	0.00064237	0.00501187	0.00427674	0.00427764	0.00422675	0.00366761	0.00413375	0.00414306	0.00409777	0.00426611	0.00423597	0.00369801	0.00354875	0.00374876	0.00378104	0.00413623	0.00397968	0.00404141	0.00372403	0.00390928	0.226156	0.980708	0.36992	0.683803	0.827275	0.455189	0.3803	0.997927	0.854076	0.819662	0.529819	0.497679	0.98355	0.138608	0.798104	0.196482	0.86305	0.199827
cg04505750	1	12774815	1237	0.00370285	0.000973231	-0.00273807	0.000393634	0.00161085	0.00226662	-0.00112798	-0.00111384	-0.0020844	-0.00400846	-0.0013858	-0.00268527	0.000558829	0.00195719	0.00105995	-0.0029612	8.76013e-05	-0.00539137	0.00450973	0.00463044	0.00473014	0.00390491	0.00466124	0.00447963	0.00437584	0.00465564	0.00443363	0.00405123	0.00398885	0.00423298	0.00417133	0.00439723	0.00435177	0.00440736	0.00422587	0.00440008	0.4116	0.833526	0.562686	0.919705	0.729655	0.612869	0.796581	0.810915	0.63826	0.322447	0.728277	0.52584	0.893427	0.65625	0.807565	0.501663	0.983461	0.220466
cg19620994	1	12774904	1237	-0.00146291	-0.00139984	-0.00547765	0.00357546	-0.00327107	-0.000913213	0.000492875	-0.00117937	0.00242277	-0.00582048	0.00234376	0.00577119	-0.00295682	0.00317732	0.00312178	-0.00309082	0.000720313	-0.00263236	0.00376037	0.00405606	0.00392058	0.00321234	0.00385457	0.00383574	0.00350197	0.00357067	0.00354454	0.00317539	0.00344068	0.00350928	0.0036867	0.00373242	0.00385154	0.00356279	0.00361144	0.00328375	0.697252	0.730002	0.162368	0.265693	0.396091	0.811819	0.888074	0.741177	0.494277	0.0668035	0.495751	0.100063	0.422539	0.394617	0.417637	0.385653	0.841909	0.422766
cg05715050	1	12806213	1237	-0.00138439	0.00272309	-0.00274908	0.00403936	-0.000170363	-0.000209586	0.00863776	-0.00187614	0.00144208	-0.00600447	-0.0029182	0.00336066	0.00316707	0.000468096	-0.00192	-0.00683736	0.00107931	0.00224563	0.00423651	0.00415839	0.00411804	0.00350049	0.00387438	0.00396639	0.00398354	0.00396756	0.00424113	0.00345135	0.00350598	0.00360294	0.00390296	0.00392979	0.0036853	0.00368922	0.00356937	0.0039807	0.743836	0.512569	0.504409	0.248524	0.964927	0.957859	0.0301314	0.636307	0.73384	0.0819042	0.405211	0.350946	0.417105	0.905184	0.602375	0.0638344	0.762361	0.572667
cg21308477	1	12911678	1237	0.000397702	0.00153293	0.0046491	0.00516849	0.00367864	-0.00352591	0.00138596	0.000266845	-0.00203074	-0.00682935	-0.00460477	-0.00129421	0.00479313	0.000399396	-0.00374036	-0.000571863	6.9398e-06	0.000402099	0.00435421	0.00460851	0.00399688	0.00384032	0.00424621	0.00403428	0.00408555	0.00445277	0.00427453	0.00378165	0.00358032	0.00368549	0.00386201	0.0040745	0.00412121	0.00411994	0.00378838	0.00394346	0.927225	0.739413	0.244756	0.178351	0.386306	0.382125	0.734434	0.952213	0.634731	0.0709309	0.198397	0.725465	0.21457	0.921914	0.364097	0.889605	0.998538	0.918784
cg25286482	1	13909821	1237	0.0105135	0.00502358	-0.00492582	0.00163006	0.00396885	0.0070613	-0.00464954	-0.00454021	-0.00239613	-0.00442561	-0.00595117	-0.00477073	-0.00294653	0.00161513	0.000589565	-0.00542892	-0.000255439	-0.0103368	0.00605924	0.00611991	0.00626662	0.00537517	0.00594331	0.00587211	0.00579103	0.0061264	0.00610525	0.00540858	0.00515647	0.00546517	0.00542586	0.0058813	0.00560622	0.00588726	0.0054451	0.00570163	0.0827205	0.411726	0.431843	0.761694	0.504271	0.229164	0.422041	0.458639	0.694711	0.41321	0.248452	0.382699	0.587093	0.783608	0.916247	0.356452	0.962584	0.069838
cg09732307	1	13911873	1237	-0.00241168	0.00405379	-0.00650932	0.00179372	-0.00388896	0.00519005	0.00604517	-0.00311738	0.000710625	-0.00477555	-0.00227527	-0.00389776	0.00239799	0.00405591	-0.00452392	-0.00470374	0.00342348	-0.0026892	0.00564407	0.00583486	0.00611035	0.00477688	0.00582	0.00535024	0.00567031	0.00589834	0.00585675	0.00518042	0.00513349	0.00517735	0.00533605	0.00562184	0.00573604	0.00542777	0.0051548	0.00552132	0.669165	0.48721	0.286743	0.707288	0.504003	0.332017	0.286375	0.597139	0.903426	0.356609	0.657606	0.451541	0.653147	0.470628	0.430297	0.386158	0.506605	0.626218
cg16249761	1	13916054	1237	0.0053147	-0.00122614	0.0012719	0.00428435	0.00582306	-0.000307845	0.00209953	-0.00114486	-0.00335519	-0.00634991	-0.00403119	-0.00318752	-0.00163148	0.00387263	-0.00379509	-0.0062103	-0.00157621	-0.00412876	0.00592983	0.00613903	0.00600415	0.00517103	0.00602588	0.00575157	0.00564216	0.00598032	0.00583629	0.00532081	0.00516098	0.00529326	0.00526886	0.00583929	0.00545945	0.00569839	0.00542463	0.00555971	0.370112	0.841693	0.832234	0.407371	0.333873	0.957315	0.709807	0.848182	0.565369	0.232708	0.43475	0.547052	0.75683	0.507201	0.486966	0.275786	0.771384	0.457711
cg26908117	1	13926805	1237	0.00158927	-0.00936878	0.00449667	0.00645253	0.00850451	-0.000710278	0.00784505	0.00142657	-0.0107249	-0.0105605	-0.00581378	-0.00271623	-0.00639492	-0.00166714	-0.00219967	-0.0118642	-0.00125145	-0.00361396	0.00589502	0.00641126	0.00562453	0.00524139	0.00584164	0.00596588	0.00546228	0.00601519	0.00556354	0.005236	0.00514585	0.00521044	0.00533653	0.0059998	0.00533468	0.00509025	0.00519471	0.00525222	0.787471	0.143933	0.424015	0.218297	0.145436	0.90523	0.150939	0.812532	0.0538915	0.0437054	0.258561	0.602154	0.230789	0.781116	0.680094	0.0197654	0.809625	0.491401
cg17654257	1	13930520	1237	-0.00607778	-0.00277391	-0.00138335	-0.00140006	-0.00268583	-0.00204529	0.00718158	0.00400015	-0.000593412	-0.00045243	-3.87914e-05	-0.00114121	0.00183759	0.00213295	-0.00449455	0.00316252	0.00434398	-0.000252515	0.00522253	0.00577847	0.00556173	0.00453333	0.00502036	0.00521992	0.00482457	0.0053272	0.00556497	0.00452159	0.00455183	0.00500543	0.00498691	0.00518976	0.00499572	0.00467172	0.004705	0.00493521	0.244521	0.631197	0.803573	0.757445	0.592658	0.695188	0.136608	0.452719	0.91508	0.920297	0.9932	0.81965	0.712514	0.681078	0.36829	0.498438	0.355867	0.959193
cg09064486	1	13946454	1237	-0.00488162	0.000492791	0.00318253	-0.001181	0.000145445	-0.00423136	0.00376186	-0.00285167	0.00116855	0.000316765	0.000936681	0.0024574	0.00169556	-0.00545367	-0.00287821	0.00642506	-0.000342675	0.00665575	0.00403005	0.00428527	0.00393565	0.00357565	0.00393291	0.00390619	0.00384298	0.00415125	0.00403411	0.00360642	0.0034505	0.00355551	0.00360711	0.00387243	0.00382158	0.00389998	0.0036824	0.00372483	0.225778	0.908448	0.418721	0.741182	0.9705	0.2787	0.327634	0.492119	0.772071	0.930009	0.786035	0.48947	0.638311	0.159032	0.451362	0.0994635	0.925858	0.07396
cg19002137	1	13949940	1237	0.00350962	-0.00128919	-0.00640629	-0.000282458	0.00669688	0.0105917	0.00346477	-0.00405001	8.83062e-05	-0.0057271	-0.00298445	-0.00734995	-0.00113889	0.00448437	6.50465e-05	-0.00418554	-0.0037371	-0.00473279	0.00706119	0.00735497	0.00717528	0.00587348	0.00711488	0.00704673	0.0067287	0.00743798	0.00695536	0.00614035	0.00611935	0.00632547	0.00636532	0.00730441	0.00642581	0.00640398	0.00620223	0.00668163	0.619168	0.860859	0.371949	0.961644	0.346577	0.132822	0.606606	0.586095	0.98987	0.350976	0.625757	0.245251	0.858	0.539264	0.991923	0.51338	0.546813	0.478741
cg07516685	1	13977809	1237	0.00542591	0.00061431	0.00428586	0.00100815	0.00202995	-0.000247435	-4.8681e-05	-0.00154592	-0.00544103	-0.00244577	-0.00283894	-0.0004289	0.000293516	0.000498482	-0.00306313	-0.00131043	-0.00145193	-0.00352636	0.00449059	0.0048903	0.004534	0.00401934	0.00447341	0.00453989	0.00421536	0.00470647	0.00447976	0.00395753	0.00402107	0.00411611	0.00393969	0.00437123	0.00415711	0.00435285	0.00405058	0.00423339	0.226938	0.900034	0.344521	0.80195	0.649987	0.956535	0.990786	0.742559	0.224527	0.536573	0.480178	0.91701	0.940611	0.909208	0.461219	0.763375	0.720007	0.404852
cg20859811	1	13988163	1237	0.0055117	0.00502838	0.00422319	0.00263984	-0.00271126	-0.000692316	-0.00190671	-0.00359411	-0.0048707	-0.00475886	-0.000301357	0.000609716	-0.00238573	-0.00102397	-0.00604953	-0.0028587	-0.000385213	-0.00294227	0.00465845	0.00483378	0.00477131	0.00396121	0.00454828	0.0048124	0.00435919	0.00468909	0.00431088	0.0038529	0.00401725	0.00428309	0.00430165	0.00466063	0.00437511	0.0044611	0.00418832	0.00436157	0.236745	0.29822	0.376092	0.50514	0.551104	0.88561	0.661821	0.443389	0.258535	0.216779	0.940202	0.8868	0.579162	0.826099	0.166752	0.521648	0.926719	0.499937
cg21487656	1	13988209	1237	0.0069473	0.00452505	0.0016584	0.00427422	0.000624699	0.0011179	0.00208777	-0.00445014	-0.00107928	-0.00472192	-0.00230235	-0.00208674	-0.000935725	0.00112113	-0.00393758	-0.00731218	0.000934885	-0.00449546	0.00575932	0.00591715	0.00589025	0.00504941	0.00562547	0.00573562	0.00560848	0.00574374	0.00568142	0.00504791	0.00484419	0.00511056	0.00497097	0.00559988	0.00540849	0.0055724	0.00527658	0.00531434	0.227713	0.44443	0.778288	0.397286	0.911578	0.845468	0.709705	0.438469	0.849336	0.349571	0.634586	0.68304	0.85069	0.84132	0.46659	0.189448	0.85937	0.397602
cg07334644	1	14009082	1237	0.00525907	0.00332399	0.00341683	0.00308407	0.00299414	0.00187599	0.00161885	-0.00628401	-0.00541814	-0.0063804	-0.000507569	-0.00203482	-0.00018133	-0.00160604	-0.00363595	-0.00615669	-0.000205209	-0.00473255	0.00637396	0.0065262	0.00645426	0.00548921	0.00637273	0.00610229	0.00610489	0.00659633	0.00641687	0.00563725	0.00550356	0.00563983	0.00576825	0.00621148	0.00589245	0.0060933	0.00569566	0.00602269	0.409323	0.61052	0.596534	0.574223	0.638472	0.758521	0.790877	0.340766	0.398469	0.257707	0.926519	0.718253	0.974922	0.795975	0.5372	0.312302	0.971259	0.431992
cg20464068	1	14026054	1237	0.00394403	-0.00104082	0.00363084	0.00456838	0.00188033	-0.00342141	0.00153142	-0.00136149	-0.00382677	-0.00524555	-0.00341776	0.000641518	-0.00125414	0.00206189	-0.00307941	-0.00589939	0.00244411	-0.00317273	0.00457504	0.00477187	0.00470552	0.00408327	0.00458586	0.00451477	0.00440724	0.00468019	0.00447032	0.00405495	0.00395307	0.00415925	0.004112	0.00448985	0.00433375	0.00443814	0.0042333	0.00432199	0.388646	0.827338	0.440344	0.263224	0.681786	0.448555	0.728232	0.771123	0.391977	0.195798	0.387267	0.877422	0.760369	0.646067	0.477354	0.183766	0.563701	0.462894
cg00699780	1	14050734	1237	0.00437919	0.00334228	-0.00196977	-0.000505366	0.00278531	0.00480087	-0.00391617	-0.00318627	-0.00195518	-0.00265218	-0.00320924	-0.0041914	-0.00176129	0.000914068	0.000475723	-0.0021551	-0.000300834	-0.00695031	0.00406409	0.00416346	0.00432155	0.00360021	0.00403554	0.00401321	0.00399224	0.0041352	0.00413011	0.00371666	0.0035588	0.00369473	0.00379509	0.00402068	0.00384995	0.00395429	0.00370801	0.00391079	0.281242	0.422111	0.648532	0.888367	0.490072	0.231592	0.326619	0.440989	0.63593	0.475479	0.367176	0.256615	0.642579	0.820158	0.901659	0.585752	0.935338	0.0755334
cg06486241	1	14059619	1237	0.00407332	-0.00262949	-0.00810502	-0.00769803	-0.0027285	-0.00209634	-0.000204356	-0.00206482	0.00406611	0.000463589	-0.0019158	0.00355497	-0.00721212	0.0055888	0.00341615	0.00158074	-0.00432192	-0.00253718	0.0047887	0.00537593	0.00517529	0.00411783	0.00525076	0.00491302	0.00452817	0.00512306	0.00453693	0.00436095	0.004488	0.00448451	0.00446609	0.00520424	0.00473626	0.00459807	0.00448852	0.0045732	0.394986	0.624754	0.117325	0.0615619	0.603316	0.669605	0.964004	0.686916	0.370133	0.915341	0.669473	0.427939	0.106341	0.28287	0.470739	0.731009	0.335606	0.579036
cg11750706	1	14077143	1234	-0.00598598	-0.00105422	0.00399619	0.000500074	-0.000660595	-0.0079097	0.00736306	-0.00132528	-0.00105887	-0.00393077	-0.00230936	0.00897995	-0.000224796	-0.00442878	-0.00409248	-0.00365468	-0.00262276	0.00357954	0.00363822	0.00435921	0.00410168	0.00336084	0.00372575	0.00402752	0.00338959	0.00404321	0.00376849	0.00331578	0.00382862	0.00359754	0.00344424	0.00385112	0.00350247	0.00343912	0.00345178	0.00349964	0.0999067	0.808907	0.329917	0.881716	0.859269	0.0495401	0.0298362	0.743079	0.778726	0.23583	0.546387	0.0125555	0.947961	0.250145	0.242623	0.287928	0.447359	0.306388
cg07162413	1	14078292	1237	-0.000145651	0.00229573	-0.00620543	-0.00154575	0.00184566	0.00519853	0.00617629	-0.00309291	2.7308e-05	-0.00204107	-0.00126785	-0.00452941	0.00392474	0.00170209	-0.00049953	-0.00458356	0.000312894	-0.00572264	0.00609164	0.00664535	0.00638176	0.00513351	0.00610047	0.00580778	0.00616112	0.00644429	0.00615626	0.00545266	0.00533127	0.00548872	0.00567704	0.00622473	0.00579	0.00591987	0.00599645	0.00582693	0.980924	0.729746	0.330867	0.763331	0.762237	0.370735	0.316121	0.631265	0.996461	0.708162	0.812025	0.409245	0.489355	0.784515	0.931248	0.438773	0.958385	0.326049
cg14585803	1	14085821	1237	0.004075	0.00210571	0.00380142	0.00444554	0.00348935	-0.000680231	0.000979434	-0.00411406	-0.00387606	-0.00554157	-0.00365351	-0.000692414	-0.000336755	0.000874897	-0.00479531	-0.00555972	-1.01585e-05	-0.00357096	0.00471751	0.00501065	0.00493335	0.00417424	0.00468782	0.00469818	0.00449095	0.00485837	0.00469973	0.00431897	0.00412984	0.0042906	0.00426158	0.00470435	0.00447716	0.00461078	0.00435541	0.00448872	0.387696	0.674306	0.440971	0.286878	0.456668	0.88488	0.827358	0.397107	0.409519	0.199466	0.37634	0.871795	0.937016	0.852463	0.284142	0.227892	0.998139	0.426299
cg05588451	1	14086185	1237	0.00394051	0.00334626	0.003381	0.00189059	0.000246832	0.000464726	-0.000244705	-0.00689055	-0.00488436	-0.00392427	-0.00190936	-0.00175734	0.000415545	-0.00204421	-0.00190813	-0.00279806	0.000110724	-0.00435528	0.00456429	0.00496998	0.00481351	0.00407245	0.00469437	0.00485737	0.00440857	0.00462517	0.00475899	0.00418922	0.00411888	0.00436099	0.00418347	0.00453401	0.00417281	0.00425473	0.00412746	0.00445456	0.387954	0.50076	0.482431	0.642477	0.958066	0.923779	0.955735	0.136278	0.30473	0.348885	0.642961	0.686971	0.920876	0.65209	0.647472	0.510773	0.978598	0.328216
cg11502388	1	14090846	1237	-0.0053231	-0.00329193	0.0017792	-0.000347634	-0.00307025	-0.00763796	0.00727475	-0.00250708	-0.00082416	-0.00698436	-0.00388264	0.00493937	0.00105305	-0.00390425	-0.00374281	0.00214335	-0.0021605	0.00403705	0.00390631	0.00418798	0.00421331	0.00330509	0.00357568	0.0041683	0.00339491	0.00375497	0.00367906	0.00334364	0.00374698	0.00367985	0.00359327	0.00356413	0.00363658	0.00349377	0.00326631	0.00359797	0.172979	0.431841	0.67282	0.916232	0.390536	0.0668929	0.0321259	0.504344	0.822747	0.0367212	0.300106	0.179507	0.769476	0.273329	0.30338	0.539561	0.508324	0.261848
cg01411652	1	14113172	1232	0.00253674	-0.000621931	-0.00131087	0.00344255	0.00199414	-0.00159523	0.0020634	-0.00271129	-0.000691614	-0.00230181	-0.00148507	0.000559605	0.00217428	0.000486502	-0.00288352	-0.00416405	0.00114018	-0.00150685	0.00382921	0.00407851	0.00415297	0.00342256	0.00392864	0.00375126	0.00387615	0.00374567	0.00397227	0.00356663	0.00321557	0.00349459	0.00347926	0.00384456	0.00398373	0.0037735	0.00363667	0.00372563	0.50767	0.878801	0.752271	0.314493	0.61174	0.670653	0.594496	0.469159	0.861778	0.518685	0.644199	0.872775	0.532018	0.899302	0.469173	0.269812	0.753882	0.685878
cg15568145	1	14113203	1237	0.00598953	8.40801e-05	0.00105514	0.00495871	0.00418375	0.000699861	0.000904048	-0.000231776	-0.000970964	-0.0069764	-0.00366305	-0.00103004	0.00115183	0.00275335	-0.00656975	-0.00670083	-0.00278353	-0.00483779	0.00467504	0.00485235	0.0049412	0.00422596	0.00469372	0.00456279	0.00462853	0.00478983	0.00474344	0.00420692	0.00413152	0.00429856	0.00436224	0.00447965	0.00464693	0.00459888	0.00452325	0.00453031	0.200134	0.986175	0.830907	0.240638	0.372741	0.878095	0.845142	0.961406	0.837809	0.0972535	0.375287	0.810622	0.791745	0.538797	0.157425	0.145101	0.538302	0.285578
cg12923862	1	14121961	1237	0.00622051	0.00260503	0.00316396	0.00447357	0.00452259	0.00306514	0.00132264	-0.00481297	-0.00335074	-0.00671261	-0.00495121	-0.00335812	-0.000389674	-0.000107846	-0.00483488	-0.00631036	-0.00135636	-0.00475717	0.00627328	0.00656073	0.00636673	0.00541913	0.00612458	0.00609362	0.00599561	0.00633905	0.00630765	0.00552678	0.00538203	0.00565826	0.00542555	0.00613624	0.00586727	0.00588622	0.00553586	0.00581839	0.321399	0.69132	0.619223	0.40908	0.460252	0.614959	0.825403	0.447699	0.595267	0.224534	0.357598	0.552853	0.942744	0.985978	0.409915	0.283695	0.806446	0.41358
cg19358589	1	14121977	1237	0.00169077	0.0043742	0.00282072	0.00379588	-0.0002086	0.000378097	0.00431002	-0.00609562	-0.000944939	-0.00289743	-0.00258932	0.00152623	-0.00270494	-0.000904957	-0.00439024	-0.00334734	-0.00105216	-0.00558692	0.00412577	0.00434868	0.0041783	0.00355395	0.00397057	0.00424442	0.00370255	0.00419846	0.00413094	0.00371469	0.0035375	0.00382851	0.00376178	0.00420728	0.00399875	0.00398484	0.00367907	0.0038947	0.681948	0.314479	0.49962	0.285487	0.958101	0.929018	0.244396	0.146538	0.819066	0.435396	0.46419	0.690151	0.472105	0.829694	0.272247	0.400899	0.774889	0.151432
cg20573923	1	14125466	1237	-0.00436624	-0.000786586	0.00955815	-0.00119268	-0.00152594	-0.00520113	0.00507502	0.00125434	-0.000799363	0.000813885	0.00118521	0.00231278	0.000151673	-0.00527436	-0.0059518	0.00576703	-0.00115671	0.00865325	0.00516014	0.00536914	0.00518873	0.00445922	0.00493805	0.00490369	0.00483981	0.00518542	0.00528012	0.00456832	0.00434089	0.00451386	0.00481349	0.00520978	0.00469428	0.00469242	0.00462619	0.00457261	0.39747	0.883526	0.0654608	0.789113	0.757308	0.288847	0.294363	0.808859	0.879667	0.858598	0.784828	0.60839	0.974863	0.311349	0.204839	0.219068	0.802561	0.0584364
cg04804874	1	14127792	1236	0.00515297	0.00139999	0.000462325	0.00196609	-2.33038e-05	-0.00316159	0.00135113	-0.00328891	-0.00183501	-0.00617741	-0.000833165	0.000176787	-0.0029537	0.000662197	-0.00246777	-0.00422737	0.000538591	-0.00282703	0.00445767	0.00446963	0.00446771	0.00376394	0.00423759	0.00423779	0.00422123	0.00446425	0.00446698	0.00381169	0.00374424	0.00388377	0.00384126	0.00433115	0.00412734	0.00417975	0.00385778	0.00421538	0.24769	0.754112	0.917581	0.601427	0.995612	0.455638	0.748908	0.461291	0.681224	0.105094	0.82391	0.963693	0.441929	0.878484	0.549901	0.311828	0.888967	0.502446
cg24715767	1	14136518	1237	0.00599921	-0.000964645	0.00388541	0.00330217	-0.000504768	-0.00088632	-0.000771428	-0.000525967	-0.00352375	-0.00528233	-0.00125196	-0.00124594	-0.00236868	0.00396979	-0.00146041	-0.00345373	0.00024035	-0.00412297	0.00428056	0.00429014	0.00442029	0.00371764	0.00421242	0.00403217	0.00411655	0.00412868	0.00431271	0.0036548	0.00373789	0.00363002	0.00376533	0.00388661	0.00383795	0.00396865	0.00387483	0.00396856	0.161064	0.822095	0.379404	0.374411	0.904619	0.826018	0.85135	0.898629	0.413893	0.14837	0.737672	0.731425	0.529299	0.307064	0.703562	0.384162	0.95054	0.298847
cg25090607	1	14155038	1236	-0.0040367	0.00341314	0.00303236	0.000527593	-0.00500849	-0.00973406	0.0050878	-0.00399748	-0.00575944	-0.00124247	-0.00328393	0.00591196	-0.0013819	-5.98038e-05	-0.00100409	-0.000992683	0.00147161	-0.00318835	0.0040619	0.00405323	0.00377341	0.00330174	0.00359128	0.00390494	0.00346466	0.00385448	0.0034765	0.00334096	0.00322681	0.00356926	0.00358646	0.00401684	0.00365536	0.00333615	0.00355642	0.00369794	0.320322	0.399744	0.42162	0.873045	0.163129	0.0126755	0.141973	0.299689	0.0975843	0.709974	0.30882	0.0976503	0.700009	0.988121	0.783555	0.766044	0.679029	0.38858
cg08876039	1	14342668	1237	-0.00714021	-0.00235469	0.00160939	-0.000681639	-0.00219778	-0.00405871	0.00531788	0.00174898	0.00222533	0.00171442	0.00114494	0.000623833	0.000151468	-0.00367889	-0.00155086	0.00704546	-0.000534254	0.00750486	0.00423046	0.00450283	0.00427878	0.00387948	0.00426573	0.00404636	0.00407272	0.00435864	0.00430111	0.00384428	0.00368915	0.00374562	0.00384309	0.00424429	0.00413529	0.00399617	0.00394321	0.00408954	0.0914479	0.601019	0.706817	0.860527	0.606401	0.315835	0.191644	0.688223	0.604888	0.655621	0.756292	0.867724	0.968561	0.386059	0.707639	0.0778915	0.892227	0.0664854
cg18459351	1	14366426	1237	0.00262592	0.00321085	0.00652518	0.00426999	-0.0001029	-0.00624916	0.00678435	-0.000635565	-0.00975602	-0.0118851	-0.00302308	0.00525452	-0.00229137	0.000153383	-0.00492053	-0.00268643	-0.00102238	0.00132574	0.00496043	0.00528822	0.00524337	0.00436101	0.00483168	0.00517875	0.00468518	0.00510575	0.00496537	0.00438389	0.0043673	0.00452707	0.00467036	0.00494016	0.0046608	0.00481218	0.00477599	0.00463613	0.596547	0.543739	0.213329	0.327516	0.983009	0.227551	0.147604	0.900935	0.0494361	0.00670643	0.488806	0.245769	0.623696	0.975231	0.291094	0.576669	0.830495	0.77491
cg08548284	1	14382172	1234	-0.00377674	0.000472587	0.0107099	-0.00446503	0.00351351	-0.00582792	0.00267729	0.00290939	0.000364976	0.00806954	0.000476421	0.00707488	-0.000592424	-0.00579421	-0.00688947	0.00331435	-0.00319995	0.00482517	0.00507705	0.00550062	0.00532479	0.0047671	0.0058321	0.00558468	0.00475475	0.0051139	0.00559444	0.00466525	0.00463659	0.00532912	0.00490098	0.00541133	0.00514597	0.0047471	0.00560378	0.0056388	0.456946	0.931534	0.0442897	0.348947	0.546879	0.296691	0.573383	0.569412	0.947984	0.0836813	0.918159	0.184314	0.903787	0.284279	0.180633	0.485063	0.567976	0.392159
cg00376466	1	14463622	1237	-0.00424734	-0.00956029	-0.00285229	0.00440123	-0.00276401	0.00464667	0.00656807	-0.000511364	0.00702346	-0.00591705	0.00208108	0.000328211	0.00151754	0.00329014	-0.000747211	0.00152824	0.00233559	-0.00835807	0.0047932	0.00485896	0.00504372	0.00402413	0.0042921	0.0046657	0.00426861	0.00494946	0.00421126	0.00416204	0.0039301	0.00386359	0.00458224	0.00445099	0.00447903	0.00406865	0.00455791	0.00453041	0.375554	0.0491189	0.571725	0.274082	0.519591	0.319289	0.12388	0.917711	0.0953595	0.155122	0.596442	0.932301	0.740509	0.459789	0.867508	0.707205	0.608353	0.0650548
cg02366878	1	14467466	1237	0.00619077	0.00406245	0.00265052	0.00452648	-0.00187168	0.00176329	0.00194119	-0.00400545	-0.00208233	-0.0047875	-0.00216061	-0.00563103	-0.00111619	-0.00240621	-0.00815477	-0.00515239	-0.0010916	-0.00043168	0.00498316	0.0054602	0.00520333	0.00461759	0.00515812	0.00498549	0.00465743	0.00510722	0.0049906	0.0044144	0.00435799	0.00446295	0.00451425	0.00498097	0.00470599	0.00475152	0.00471241	0.00468249	0.214112	0.45687	0.61048	0.326953	0.716709	0.723575	0.676829	0.43288	0.676495	0.278134	0.620048	0.207046	0.804708	0.629038	0.0831223	0.278203	0.816815	0.926547
cg04145937	1	14504113	1237	0.00193789	0.00204433	0.00162703	0.00335499	0.00148007	-0.00182414	0.00183397	-0.00491472	-0.00429343	-0.00460788	-0.00323168	-0.0011691	5.69533e-05	-0.00188322	-0.00433826	-0.00366343	0.00129006	-0.00126698	0.00445913	0.00470446	0.00471252	0.00390784	0.00450081	0.00447558	0.00433863	0.00460291	0.0044776	0.00395947	0.00388283	0.00411601	0.0042118	0.00448106	0.00429576	0.00439268	0.004257	0.00439398	0.66386	0.663888	0.729901	0.390601	0.742273	0.683585	0.672509	0.285637	0.337625	0.244521	0.40524	0.776382	0.989211	0.674294	0.312547	0.404289	0.761856	0.773084
cg17810211	1	14517392	1237	-0.00314026	-0.00421649	0.00211943	0.000536605	0.000132454	-0.00304121	0.00232096	0.00222692	0.00176944	0.00187238	0.00197095	0.00346947	-2.30534e-05	-0.00246898	-0.000314484	0.00415621	0.000125163	0.00492178	0.00396951	0.00410096	0.00399726	0.00345887	0.00385229	0.00380869	0.00379654	0.00398412	0.00404231	0.00351507	0.00339181	0.00347347	0.00356779	0.00393164	0.00378875	0.00380906	0.0035728	0.00365834	0.428888	0.30387	0.595959	0.876712	0.972572	0.424584	0.540977	0.576196	0.661582	0.594259	0.56118	0.317868	0.994844	0.530018	0.933848	0.275212	0.972054	0.178509
cg18300425	1	14678428	1237	0.00395696	0.00200733	0.00206117	0.000958044	0.00387271	-0.000328278	-0.000282599	-0.00174334	-0.00714173	-0.00511409	-0.00209491	0.000290983	-0.00271672	0.00224334	-0.00271685	-0.00213429	-0.00189608	-0.00691713	0.00502769	0.00513205	0.0049578	0.00435844	0.00507134	0.00488914	0.00470855	0.00499857	0.00477364	0.00425877	0.00451448	0.00441313	0.00461503	0.0048162	0.00485456	0.00498147	0.0046869	0.00473167	0.431262	0.695697	0.677598	0.826017	0.445078	0.946467	0.952141	0.727264	0.134634	0.229815	0.642617	0.947429	0.556084	0.641365	0.575719	0.668327	0.685809	0.143775
cg13617235	1	14690550	1237	-0.00920264	0.000407626	-0.00905048	-0.00201729	-0.00182219	-0.00303015	0.00793277	-0.00481957	0.0060878	-0.00350373	-0.00113759	0.00660919	0.00329471	-0.00168682	0.00460558	0.00162806	-0.00321445	0.00171511	0.00417299	0.00466733	0.00431761	0.00346629	0.00407222	0.00435665	0.00344204	0.00446261	0.00397304	0.0034312	0.00404339	0.00377804	0.00389987	0.00408582	0.00410128	0.0037956	0.00391369	0.00381771	0.0274339	0.930404	0.0360662	0.560584	0.654537	0.486728	0.0211849	0.280147	0.125454	0.307188	0.778445	0.0802272	0.398208	0.679718	0.261453	0.667971	0.411455	0.653251
cg15439546	1	14698643	1234	0.000898996	-0.000804876	0.000435403	4.51755e-05	2.03171e-06	-0.00103321	0.00297011	-0.00160941	-0.000651337	-0.00577717	-0.00362733	0.000538344	0.00189111	-7.17603e-05	-0.00372009	-0.00541251	0.00261753	-0.00245731	0.00431732	0.00431021	0.00472397	0.00347626	0.00439272	0.00406028	0.00410437	0.00424586	0.00440171	0.00338942	0.00363969	0.0038319	0.00388773	0.00417725	0.00405764	0.00403263	0.00394347	0.00386737	0.835049	0.851867	0.926564	0.989631	0.999631	0.799134	0.469284	0.704648	0.882364	0.088293	0.318956	0.888273	0.626662	0.986294	0.359242	0.179538	0.506841	0.52517
cg26353598	1	14824776	1237	0.00441115	0.00302267	0.00085168	0.00503148	0.00242219	-0.00306683	0.00466915	-0.00719729	-0.00606497	-0.0055357	-0.00311831	-0.000888055	-0.000513774	0.00267363	-0.00493857	-0.00456923	-0.0003961	-0.00099344	0.0059275	0.00586251	0.00563864	0.00493379	0.00570563	0.00556466	0.00553558	0.00559216	0.00557065	0.00497589	0.0047949	0.00510112	0.00527682	0.00558833	0.00556314	0.00553595	0.00519905	0.00555157	0.456766	0.606139	0.879941	0.307824	0.671182	0.581548	0.398961	0.198083	0.27627	0.265921	0.515474	0.861795	0.922437	0.632343	0.374686	0.40916	0.93927	0.857979
cg21593132	1	14844052	1237	0.00266791	0.00229694	0.00335562	0.00345355	0.00110171	-0.00270244	0.00175301	-0.00383708	-0.00439508	-0.00530082	-0.00304892	0.00120443	-0.00024921	-0.000225132	-0.0029419	-0.004726	0.00120295	-0.00240081	0.00471639	0.00505629	0.00491747	0.00423186	0.00484053	0.00482783	0.00467373	0.00489023	0.00477814	0.00438499	0.00423597	0.00446801	0.00436498	0.0047776	0.00460318	0.00474528	0.00458103	0.00470844	0.571619	0.649632	0.494994	0.414453	0.819957	0.575641	0.707603	0.432663	0.357661	0.226718	0.471667	0.787492	0.954471	0.962416	0.522757	0.319281	0.792864	0.610125
cg13107839	1	14847711	1237	0.000932249	0.00243151	-0.00302944	-0.00236698	0.00336689	-0.00148153	0.00405661	-0.0045017	-0.00332858	-0.00163942	-0.00615233	-0.00161392	0.00122959	-0.002164	-0.00325589	0.00122916	-0.00119496	-0.00168522	0.00421011	0.00441663	0.00429501	0.00371842	0.00399509	0.00410647	0.00377365	0.00416529	0.00405418	0.00364879	0.00356784	0.00356952	0.00388943	0.00427211	0.00405856	0.00398932	0.00386668	0.00426365	0.824757	0.581952	0.480599	0.524415	0.399365	0.718264	0.282382	0.279801	0.411632	0.653211	0.0846383	0.651168	0.751899	0.612476	0.422421	0.757996	0.757292	0.692656
cg01650295	1	14926521	1237	0.00208388	0.00352981	-0.00508887	-0.00128104	0.000127139	-0.000279044	-0.00308037	-0.00294753	0.000721028	-0.00351493	-0.00095695	0.00173299	0.00119832	-0.000160718	0.0013326	0.00124169	-0.00116963	0.000819991	0.00394593	0.00399727	0.00388265	0.00332476	0.0037881	0.00365425	0.0035801	0.00388008	0.00378258	0.00350444	0.00324328	0.00344469	0.00368622	0.00386426	0.003737	0.00368026	0.00345606	0.00353898	0.597424	0.377206	0.189969	0.700014	0.973226	0.939132	0.38956	0.447459	0.848825	0.315864	0.767951	0.614901	0.74512	0.966825	0.721394	0.735822	0.735041	0.816769
cg10347456	1	14954802	1237	0.00275526	-0.00354199	0.000545397	0.00337066	0.00496162	-0.00183169	0.00286046	-0.000242814	-9.15745e-05	-0.00144987	-0.00324903	-0.000622978	0.00200838	0.000432286	-0.00571174	-0.00357739	-6.09885e-05	0.000565612	0.00461135	0.00462847	0.00481018	0.00393301	0.00438428	0.00451366	0.00439666	0.00448146	0.00454952	0.00403754	0.00391543	0.00420577	0.00415336	0.00435804	0.00428615	0.0040711	0.00421536	0.00444365	0.550177	0.444116	0.909726	0.391434	0.257767	0.684882	0.515306	0.95679	0.983941	0.719523	0.406651	0.882244	0.628702	0.920985	0.182662	0.379549	0.988456	0.898714
cg03901309	1	15051085	1237	0.00367727	0.00378614	0.000802533	0.00114524	0.00159176	-0.00124476	0.00365948	-0.00477549	-0.00175674	-0.00762432	-0.00350445	-0.00177147	-0.000340406	-0.00060199	-0.00147177	-0.00454422	0.000839359	-0.0035544	0.00478779	0.004959	0.00493272	0.00428952	0.00484819	0.0045803	0.00467318	0.00491877	0.00505535	0.00426707	0.00414601	0.00419709	0.00437311	0.00479246	0.00466555	0.00458719	0.00431496	0.0045785	0.442457	0.445173	0.870758	0.789481	0.742669	0.785803	0.43358	0.331613	0.728215	0.0739728	0.397966	0.672973	0.937955	0.900039	0.752417	0.321865	0.845766	0.437558
cg22386492	1	15058641	1225	-0.00213437	0.000435518	-0.00249567	0.00144547	-0.00287396	0.00112171	0.00162342	-0.000462851	0.000361858	-0.00452358	-0.00194323	-0.00036289	0.00104025	0.00193651	-0.0012532	-0.00382926	0.0020911	3.07902e-05	0.00403993	0.00424233	0.00429951	0.00353321	0.00420619	0.00404167	0.00386318	0.00432687	0.00422301	0.00355557	0.00364541	0.00383892	0.00374541	0.00399325	0.00372483	0.00389992	0.00374711	0.00368227	0.597278	0.918233	0.561609	0.682459	0.494437	0.781368	0.674318	0.914812	0.931715	0.203284	0.593989	0.924689	0.781213	0.627716	0.736535	0.326158	0.576805	0.993328
cg26261148	1	15059627	1235	0.00359509	0.00244816	0.00277684	0.00331812	0.000343265	-0.00319623	0.000412558	-0.00278534	-0.00240633	-0.0036705	-0.00184443	0.000120915	-0.00212661	0.00118029	-0.00156829	-0.00357586	-0.000353845	-0.00438324	0.00433648	0.00440077	0.00442131	0.00373999	0.00428188	0.00420526	0.00413575	0.00435264	0.00434602	0.00370436	0.0036643	0.0038354	0.00380242	0.00426632	0.00399379	0.00425733	0.00387411	0.00392271	0.407085	0.578004	0.529965	0.374971	0.936105	0.447221	0.92054	0.522224	0.579794	0.321754	0.614717	0.97485	0.575972	0.782046	0.694555	0.400948	0.927226	0.263823
cg09137204	1	15060724	1237	0.000173107	-9.17049e-05	-0.00178717	0.000117847	0.00102507	-0.0017159	0.00142173	-0.00409511	-0.00296604	-0.00605389	-0.00245053	0.00245971	0.00274657	0.00358529	-0.00210664	-0.00270765	0.00111071	-0.00217691	0.00510875	0.00531167	0.00529459	0.00431663	0.00505396	0.00487983	0.00487357	0.00518277	0.00515384	0.00445042	0.0044455	0.00448706	0.00458134	0.0051088	0.00461659	0.00474611	0.00468252	0.0047295	0.972969	0.986225	0.735705	0.97822	0.839272	0.725114	0.770498	0.429447	0.564953	0.173736	0.58147	0.583569	0.548831	0.482811	0.64816	0.568339	0.812498	0.645313
cg00101629	1	15068966	1237	0.00245496	0.000403149	0.00114693	0.00247039	0.00132425	-0.00163803	0.00212388	-0.0030181	-0.00264458	-0.00335422	-0.00546417	-0.00354718	-0.000577989	0.00235803	-0.00338945	-0.0018602	-0.000777706	-0.00151396	0.00432448	0.00448358	0.0045715	0.00389205	0.00442656	0.00425705	0.00399793	0.00440573	0.00427303	0.00394236	0.00385579	0.00406364	0.00385822	0.00436676	0.00406371	0.00417116	0.00392173	0.00397148	0.570245	0.928353	0.801901	0.525607	0.764817	0.7004	0.59525	0.493319	0.535982	0.394871	0.156444	0.382714	0.880917	0.5892	0.404237	0.655621	0.842805	0.703049
cg16063790	1	15072255	1237	-0.00915835	-0.00317768	-0.00109969	0.00323943	-0.00259345	-0.00323767	0.00944975	-0.00324842	-0.000279889	-0.00672594	-0.00146219	0.00333631	0.00407029	-0.00376066	-0.00401623	-0.00142066	-0.000749512	0.0037274	0.00402823	0.00429629	0.00427202	0.00349618	0.00391521	0.00453625	0.00340869	0.00401736	0.00373839	0.0033032	0.00387728	0.00382371	0.0036987	0.00376007	0.00377001	0.00362065	0.00366355	0.00374075	0.0229934	0.459522	0.796857	0.354154	0.507712	0.475393	0.00556706	0.418748	0.940319	0.0417315	0.706086	0.382919	0.27113	0.317235	0.286736	0.69478	0.837895	0.31904
cg08436375	1	15092381	1236	0.00064718	0.00135046	0.00247716	0.00407605	0.000549142	-0.00109895	0.00242186	-0.0033442	-0.0027005	-0.00580771	-0.00222423	-0.000719756	0.00115607	0.00160557	-0.0036534	-0.00428729	0.0013043	-0.00326576	0.00473943	0.00478919	0.00512037	0.00428705	0.00486599	0.00481933	0.00464786	0.00473088	0.00478021	0.00434799	0.00414851	0.00421681	0.00419936	0.00457034	0.00448924	0.0045991	0.00440547	0.00455285	0.891385	0.777958	0.628539	0.341715	0.910147	0.819623	0.602318	0.479637	0.57212	0.18164	0.591854	0.86447	0.783089	0.725363	0.415752	0.351232	0.767182	0.473189
cg08411567	1	15106332	1237	0.00641215	-0.00273245	-0.00430122	0.00268086	0.00494199	0.00459261	0.000547928	0.000143156	-0.000210739	-0.00595474	-0.00426819	-0.00541257	-0.00113213	0.00550953	-0.000223293	-0.00622569	-0.000737993	-0.00682867	0.00616984	0.00612557	0.00605865	0.00516278	0.00599072	0.00580769	0.00596891	0.00607756	0.00609295	0.00526281	0.00516286	0.00525181	0.00526445	0.00584821	0.00546476	0.00560584	0.00534986	0.00561706	0.298677	0.655545	0.477747	0.603575	0.409405	0.429072	0.926859	0.981208	0.972409	0.257855	0.408402	0.302723	0.829726	0.346147	0.967407	0.266753	0.890283	0.224098
cg05033389	1	15170397	1237	0.0124438	-0.0065159	0.00259456	0.00560819	0.00297614	-0.00321235	-0.00224512	-0.00121153	-0.00538349	-0.00655384	-0.0101308	0.00141723	-0.00530547	0.0032427	-0.00156255	-0.00594243	-0.000288697	-0.00297927	0.00527834	0.00549212	0.00505046	0.00424479	0.00490932	0.00495059	0.00499519	0.00518666	0.00526307	0.00453751	0.00454379	0.00451734	0.00480126	0.00514547	0.00472622	0.00490593	0.00458741	0.00472798	0.0183971	0.235461	0.607443	0.186436	0.544367	0.516415	0.653102	0.815307	0.306364	0.148635	0.0257749	0.753726	0.269152	0.528561	0.740937	0.22579	0.94982	0.528606
cg24550770	1	15207455	1237	0.00122283	0.00191422	0.00214489	0.00221276	0.000536002	-0.00418614	0.00188241	-0.00478964	-0.00563713	-0.00346629	-0.00373304	0.00216367	0.0013171	-0.000970819	-0.00178274	-0.00311109	0.00205671	-0.00124811	0.00423121	0.0045975	0.00438344	0.00377173	0.00435432	0.00430262	0.00401953	0.00433565	0.00416497	0.0038769	0.00384185	0.00411144	0.00404538	0.00452054	0.00416838	0.00422823	0.00418902	0.00414765	0.77258	0.677146	0.624617	0.557425	0.902031	0.330588	0.639559	0.269285	0.175908	0.371275	0.33121	0.598711	0.744742	0.829956	0.668884	0.461859	0.623444	0.763475
cg17951572	1	15238058	1237	-0.00039315	0.00386707	0.00172223	-0.00134955	0.00161627	0.000798287	0.00525392	-0.00485833	-0.000651189	-0.00364779	-0.002879	-0.00189945	0.000104971	0.00420962	-0.00249478	-0.00275311	-0.00075074	-0.000888875	0.00578957	0.00570193	0.00596783	0.0048941	0.0058496	0.0055437	0.00557432	0.00576489	0.0058237	0.00505438	0.00515251	0.00507507	0.00522462	0.00563512	0.00544821	0.00533075	0.00530034	0.00544894	0.94586	0.497642	0.772898	0.78274	0.782314	0.885501	0.345926	0.399371	0.910968	0.470474	0.576328	0.708203	0.98397	0.455043	0.647019	0.605534	0.887364	0.870418
cg00763594	1	15256054	1237	0.00541113	0.000575782	-0.00955552	0.00294651	0.00942729	0.00375876	0.00633293	0.00591246	0.0044462	-0.00241741	0.0001247	-0.00569606	-0.00215563	-0.00366822	0.00435972	-5.11053e-05	0.00139188	-6.63275e-05	0.00540365	0.00515303	0.00537024	0.00454363	0.00518314	0.00541668	0.00494359	0.00495147	0.00474627	0.00471481	0.00473837	0.0050088	0.00487476	0.00489677	0.00522392	0.00510987	0.00488989	0.00509474	0.316641	0.911032	0.0751831	0.516666	0.0689364	0.48773	0.20018	0.232446	0.348873	0.608143	0.979005	0.25545	0.658343	0.453791	0.403961	0.99202	0.775917	0.989613
cg19520372	1	15256127	1237	0.00169083	-0.00635174	0.000522046	-0.000833075	-0.00716532	-0.00495948	0.00139411	0.00277575	0.00332392	-0.00244687	0.000825227	0.0137834	0.00462977	-0.000208941	0.0004147	-0.0018985	-0.00603633	0.00224627	0.0050818	0.00551623	0.00579543	0.00483938	0.00532916	0.00569604	0.00480258	0.00506441	0.00493367	0.00485394	0.00481539	0.00514692	0.00478355	0.00548144	0.00501032	0.00482078	0.00488945	0.00487774	0.739343	0.249542	0.928224	0.863324	0.178771	0.383924	0.771599	0.583631	0.500488	0.614191	0.863931	0.00740635	0.333119	0.969594	0.934035	0.693716	0.216993	0.645148
cg09781735	1	15256150	1237	0.00561326	0.00454813	0.00544444	0.00215369	0.00132723	0.00673948	0.00478405	-0.00295276	0.000507094	-0.0069648	-0.00224061	-0.00453917	-0.000669367	-0.0016706	-0.00866957	-0.00299454	-0.000623073	-0.00558324	0.00621097	0.00658032	0.00654837	0.00546094	0.00597173	0.00637928	0.00599944	0.00625081	0.00627288	0.00566892	0.00530456	0.00560856	0.00590109	0.00586679	0.00591355	0.00572937	0.00574673	0.00613326	0.36612	0.489458	0.405737	0.6933	0.824118	0.290756	0.42521	0.636656	0.93557	0.219224	0.672738	0.418326	0.909689	0.775832	0.142634	0.601207	0.913661	0.362653
cg19710662	1	15256222	1237	0.0046083	0.0026346	0.00190635	0.00547693	-0.000406924	0.000705018	0.00393372	-0.00423984	-0.0045172	-0.00842434	-0.00514274	-0.000783008	-0.000499726	8.1251e-05	-0.00392987	-0.00414492	-0.000570235	-0.00468922	0.0051982	0.00551061	0.00538264	0.00437433	0.00499604	0.00504966	0.00487732	0.00534848	0.00531495	0.00462038	0.00450012	0.00488579	0.00472933	0.00517544	0.00481199	0.00494648	0.00453675	0.00474164	0.375338	0.632582	0.723214	0.210548	0.935085	0.888963	0.419935	0.427942	0.395378	0.068258	0.253121	0.872674	0.915848	0.987474	0.414109	0.402057	0.899975	0.32269
cg13469034	1	15256481	1237	0.00312774	0.000378218	0.00103602	0.00406915	0.000733111	0.000447826	0.00281161	-0.00224234	-0.00260314	-0.00456388	-0.00264651	-0.0015646	0.00146691	0.000303325	-0.00255726	-0.00455203	0.00161372	-0.0030257	0.00401084	0.00433443	0.00426866	0.00365185	0.00409753	0.00417512	0.00391806	0.00411894	0.00408637	0.00370206	0.00356607	0.00376816	0.00371873	0.00403811	0.00378831	0.00391219	0.00382477	0.00387012	0.435496	0.930466	0.808235	0.265163	0.858004	0.914582	0.473002	0.586168	0.524104	0.217652	0.458006	0.677983	0.693238	0.940123	0.499651	0.244606	0.673089	0.434326
cg14258148	1	15271760	1237	0.00314233	0.00395933	9.83105e-05	0.00196149	0.00156989	0.00187674	0.000324575	-0.00390877	-0.00305447	-0.00334689	-0.00150327	-0.000294566	0.000722316	-0.000133099	-0.00313584	-0.00495487	-0.000763994	-0.0068598	0.00529031	0.00562471	0.00550003	0.00458892	0.00507742	0.00540919	0.00517988	0.00522211	0.00526386	0.00458332	0.00453176	0.0046332	0.00487347	0.00509571	0.00495434	0.00496977	0.00487163	0.005142	0.552526	0.481485	0.985739	0.669059	0.757177	0.728626	0.950037	0.454157	0.561731	0.465248	0.740101	0.949307	0.882174	0.979162	0.526767	0.318764	0.875383	0.182181
cg21413173	1	15271952	1236	0.00214268	0.0022573	0.00476938	0.00425788	0.00207446	0.000134577	0.00417919	-0.00363466	-0.00489666	-0.00712665	-0.000909209	0.000395133	-0.000461545	0.00178255	-0.00366514	-0.00455072	0.000873969	-0.00385755	0.0050244	0.00532527	0.00530348	0.00443122	0.00498089	0.00482757	0.00522474	0.00519263	0.00512883	0.00478525	0.00431857	0.00442166	0.00457333	0.00482907	0.00478987	0.00473116	0.00460905	0.0047187	0.669777	0.671649	0.368497	0.336611	0.677056	0.97776	0.423778	0.483948	0.339714	0.13641	0.83325	0.928793	0.919613	0.712031	0.44416	0.33612	0.849607	0.413642
cg03398002	1	15272082	1237	0.00405607	0.00168071	-0.000524623	0.00149085	0.00227057	0.00215799	0.00328093	-0.00614914	-0.00493014	-0.00792032	-0.00674326	-0.000792001	-0.00109685	-7.53355e-05	-0.00135021	-0.00330106	0.00122668	-0.00463106	0.00566896	0.00586576	0.00578182	0.00489949	0.00559368	0.00549607	0.00541207	0.00567163	0.00564016	0.0050249	0.00483841	0.0050609	0.00513566	0.00563203	0.00528588	0.00545553	0.00498331	0.00530422	0.474308	0.774473	0.927702	0.760909	0.684803	0.694584	0.544366	0.278279	0.382056	0.114976	0.163411	0.875644	0.830878	0.989328	0.798385	0.545123	0.805561	0.382615
cg16663033	1	15272108	1237	0.0309141	0.0152607	0.0166173	0.00685227	0.00218791	-0.00135751	0.011359	-0.00685807	0.00653689	-0.000974654	0.00321121	-0.0120252	-0.000662496	-0.0060145	-0.001486	-0.013892	-0.000438397	0.00740294	0.0074277	0.00742629	0.00746517	0.00640652	0.00710988	0.00734914	0.00709406	0.00715478	0.00664521	0.00642069	0.00675112	0.00692878	0.00728329	0.00703166	0.0071985	0.00704497	0.00661472	0.0074887	3.15477e-05	0.0398831	0.0260155	0.284809	0.75829	0.853451	0.109333	0.337796	0.325263	0.879345	0.63432	0.082645	0.927523	0.39236	0.836454	0.0486207	0.947158	0.322885
cg11648522	1	15272238	1237	0.00229357	-0.000229216	0.00118167	0.00269648	0.00239777	0.00051365	0.000475498	-0.00126613	-0.00175387	-0.00500928	-0.00408777	-0.00189837	-0.00240622	0.000411841	-0.000844287	-0.00443248	-0.00175953	-0.00454499	0.00393509	0.00415541	0.00410326	0.00342764	0.0038991	0.00410669	0.00382079	0.00402562	0.00392951	0.00337734	0.0033649	0.00357802	0.00360674	0.0040031	0.00359038	0.00357192	0.0035733	0.00376748	0.559993	0.95601	0.773359	0.431465	0.538584	0.900463	0.900959	0.753129	0.655357	0.13802	0.224432	0.595721	0.504679	0.918058	0.81409	0.214634	0.62243	0.227673
cg00682038	1	15272271	1237	-0.0221426	0.00780147	0.00979958	-0.00536545	-0.00397152	-0.00388139	-0.00898813	-0.00862726	-0.00487215	-3.24583e-05	0.0093658	0.0108261	0.00534158	-0.00410783	-0.0218297	-0.00577036	-0.00733464	-0.00401814	0.00991257	0.0105367	0.0100971	0.00849671	0.00978966	0.00995132	0.00972767	0.0106122	0.00911994	0.00843036	0.00922955	0.00871243	0.00943322	0.00949737	0.00901535	0.00938597	0.00923996	0.00942416	0.025497	0.459053	0.331782	0.527731	0.684974	0.696508	0.355499	0.416243	0.593182	0.996928	0.310219	0.214012	0.571222	0.665361	0.0154613	0.538696	0.427314	0.669841
cg24289966	1	15272291	1237	0.00309212	0.00226908	0.00171077	0.00396283	0.00192657	0.000289139	-6.91926e-05	-0.00348991	-0.00485545	-0.00733158	-0.0045678	-0.00225485	-0.000185203	0.00105241	-0.00214781	-0.0044604	-0.000872177	-0.00571678	0.00481313	0.00493618	0.0050484	0.00426982	0.00483216	0.00474608	0.00467568	0.00496346	0.00488377	0.00435847	0.00415291	0.004338	0.00437713	0.00469345	0.0045837	0.00472127	0.00446119	0.00456588	0.52059	0.645743	0.734705	0.353354	0.690116	0.951422	0.988193	0.481981	0.320125	0.0925406	0.271374	0.60321	0.96625	0.822579	0.639373	0.344789	0.844999	0.210546
cg26577320	1	15272326	1237	-0.00284765	0.00420459	0.002683	-8.07695e-05	-0.00327784	-0.00557727	0.0106631	-0.00911251	-0.00498363	-0.0029898	-0.00556042	0.0031763	0.000688514	0.000586213	-0.00692309	-0.00085038	-0.00206805	-0.00596502	0.00457468	0.00490399	0.00508175	0.00380049	0.00439716	0.00488401	0.00410357	0.00470526	0.00459228	0.00374244	0.00401814	0.00417269	0.00423447	0.00459317	0.00433035	0.00410178	0.00390903	0.00430718	0.533625	0.391234	0.597522	0.983044	0.456003	0.253477	0.00936313	0.0527864	0.277825	0.424354	0.166411	0.446531	0.870836	0.898444	0.109879	0.83576	0.596775	0.166083
cg20639325	1	15272383	1236	0.0040389	0.000510473	0.00116441	0.00348153	0.000755381	0.000541143	0.00188152	-0.00187926	-0.00163529	-0.00490041	-0.00334545	-0.000343379	0.0002093	0.00322513	-0.00164488	-0.00332216	-0.000109326	-0.00306642	0.00469802	0.00472302	0.00460308	0.0038269	0.0045541	0.00429331	0.00437389	0.00461768	0.00482584	0.00396744	0.00394447	0.00393719	0.00385256	0.00443317	0.00426983	0.00429872	0.00403117	0.00421912	0.389953	0.913931	0.800297	0.362953	0.868261	0.899698	0.667071	0.68403	0.734715	0.216773	0.396362	0.930501	0.956674	0.46692	0.700065	0.439626	0.978364	0.467354
cg17055661	1	15272567	1237	0.00433324	0.00070792	0.000635979	0.00128588	-0.00017498	-0.00286035	0.000827343	-0.00360603	-0.00456581	-0.00338586	-0.00181761	0.00119512	-0.00254339	0.000345523	-0.00089954	-0.00403084	0.00180073	-0.0020328	0.00439263	0.00452839	0.00460291	0.00380606	0.00438377	0.00433072	0.00429148	0.0044701	0.00442278	0.00384384	0.0037768	0.00393019	0.00396956	0.00428845	0.00418119	0.00419906	0.00404245	0.00413635	0.323898	0.875774	0.890107	0.735476	0.968161	0.508947	0.847126	0.419838	0.301913	0.378397	0.630334	0.761061	0.521703	0.935784	0.829658	0.337087	0.65599	0.623111
cg12961165	1	15280803	1237	0.00311488	-0.0029147	0.00723652	0.00378601	0.000592828	-0.00662315	0.000259211	0.00434582	0.000835363	0.00188805	-0.0018892	0.00648819	-0.00598058	-0.0022705	-0.00147304	0.00595983	-0.000530766	0.00674076	0.00465866	0.00460495	0.00446264	0.00378607	0.00437994	0.00411637	0.00419686	0.00456383	0.00452077	0.00358577	0.00384357	0.00372324	0.00382523	0.00442091	0.00415775	0.00401863	0.00399124	0.00390726	0.503737	0.526767	0.104893	0.317318	0.892334	0.107621	0.950751	0.340979	0.853399	0.598514	0.623057	0.0814	0.117945	0.607544	0.723123	0.138061	0.894207	0.0844935
cg14472069	1	15321159	1237	0.00410126	0.00212816	-0.00438462	0.000828798	0.00163239	0.0068351	0.000201041	-0.00108257	-0.00153325	-0.00742817	-0.000495997	-0.00470373	0.000724434	0.00133792	6.58483e-05	-0.00289875	-0.000798999	-0.00656954	0.00528215	0.00553522	0.00546172	0.00460113	0.00540055	0.0050903	0.00538407	0.00539539	0.00532859	0.00476959	0.00466084	0.00471519	0.00488791	0.00518065	0.00504346	0.00516664	0.00492294	0.00511839	0.437491	0.700626	0.422096	0.857051	0.762452	0.179346	0.970214	0.840975	0.773546	0.119375	0.915251	0.318487	0.882178	0.796212	0.989583	0.574762	0.871069	0.199311
cg23117581	1	15331118	1237	-0.00266107	0.00136608	0.00872139	0.00336774	-0.00245326	-0.00663903	0.000502178	0.000508046	-0.000495377	0.00191255	0.00159231	0.00393018	-0.00156256	-0.00560622	-0.00444329	0.0034409	0.000867807	0.00760251	0.00451842	0.00463846	0.00459675	0.0039679	0.00456522	0.00441911	0.00435685	0.00452086	0.00448931	0.00390918	0.00382857	0.00389712	0.0040891	0.00434062	0.0043422	0.00424937	0.00411646	0.00423733	0.555903	0.768367	0.057789	0.396022	0.591005	0.133008	0.908238	0.910524	0.912135	0.624667	0.677482	0.313222	0.702366	0.196505	0.306175	0.418088	0.833032	0.0727854
cg24597131	1	15354730	1236	0.00373713	0.00271386	0.00450775	0.00307217	0.00162867	-0.00236013	0.00115879	-0.00422071	-0.00512008	-0.00574759	-0.00259128	-0.000791138	-0.000286558	0.00144122	-0.00248699	-0.00440515	5.64548e-05	-0.0028479	0.00485785	0.00509605	0.00524693	0.0043959	0.00513882	0.00482027	0.00489351	0.00498492	0.00496624	0.00459187	0.00446567	0.0045455	0.00447493	0.00501875	0.00488797	0.0048874	0.00470746	0.00472328	0.441717	0.59435	0.390273	0.484633	0.751293	0.624399	0.812812	0.397165	0.302551	0.210683	0.561734	0.861827	0.948941	0.773984	0.610894	0.367414	0.990431	0.546542
cg25835058	1	15407757	1237	0.00423719	0.00645865	0.00256374	0.00157424	0.00473747	0.00235351	-0.00581872	-0.00174942	-0.00343691	-0.0035936	-0.00249265	-0.00264448	-0.00188387	-0.000408606	-0.00311277	-0.00244746	-0.00348404	-0.00552603	0.00445118	0.00432348	0.00430519	0.00399085	0.00416311	0.00427821	0.00417968	0.00436074	0.00396126	0.00378204	0.00375246	0.0040463	0.00416759	0.0042232	0.00408941	0.0042006	0.0037413	0.00421575	0.341134	0.135214	0.551509	0.69324	0.255135	0.582241	0.163878	0.68829	0.385596	0.342023	0.506517	0.513398	0.651249	0.922923	0.446551	0.560133	0.351731	0.189924
cg08797666	1	15450528	1237	0.00676363	-0.000479177	-0.00219333	0.00236064	0.00104278	0.00375591	-0.00183652	-0.00145134	-0.00205851	-0.0033347	-0.00119343	-0.0044694	0.000430628	0.000117483	-0.00239243	-0.00538244	-0.000580689	-0.00625762	0.00490477	0.00518707	0.00508487	0.00421463	0.00478493	0.00474716	0.00462787	0.00503886	0.00489249	0.00432918	0.00425654	0.00446706	0.00433913	0.00474996	0.0047458	0.00471651	0.00448418	0.00469573	0.167898	0.926397	0.666218	0.575407	0.827484	0.428832	0.691486	0.773324	0.673938	0.441131	0.779189	0.317057	0.920945	0.980268	0.61418	0.25379	0.896964	0.182657
cg22453656	1	15478618	1237	0.0029769	0.00318754	0.00283943	-0.000292486	0.0012863	-0.00253327	0.000635857	-0.0046899	-0.00565897	-0.00315538	-0.00279516	0.00193507	0.00178706	-0.00139517	-0.00166433	-0.00333705	0.00188783	-0.00481657	0.00470277	0.00493879	0.00481476	0.00421684	0.00459997	0.00465958	0.00452285	0.00478972	0.00469279	0.00430578	0.00411571	0.00421288	0.00439688	0.00463419	0.00434084	0.00467388	0.00430485	0.00465438	0.526728	0.518662	0.555369	0.944702	0.77976	0.58667	0.888196	0.327501	0.227861	0.463666	0.497046	0.646002	0.684421	0.763369	0.701414	0.475241	0.660998	0.300741
cg10404278	1	15499480	1229	-0.0014906	0.00335033	0.0111362	-0.000930399	-0.00935429	-0.0146632	0.00110406	0.00293164	-0.00584926	-0.000932379	0.00669254	0.00681035	-0.0027544	-0.000304212	-0.00683513	-0.00195132	0.00166559	0.00535455	0.00453662	0.00506365	0.00494515	0.00405943	0.0052151	0.00534196	0.00451533	0.00478571	0.00455265	0.00413131	0.00472506	0.00466182	0.0042652	0.00490791	0.00492591	0.00430272	0.00440055	0.00467531	0.74248	0.508199	0.0243256	0.818718	0.0728622	0.00605257	0.806834	0.540152	0.198861	0.821445	0.15666	0.144049	0.51842	0.950576	0.165262	0.650183	0.705062	0.252092
cg17670798	1	15500722	1237	-0.00163988	0.00211634	0.00286039	0.00343378	-0.000829181	-0.00261333	0.00454756	-0.00490807	-0.0016396	-0.00658471	-0.000676054	-0.00031554	0.00187678	0.000563842	-0.00829519	-0.00387041	0.00319889	-0.00164215	0.00476801	0.0049682	0.00510966	0.00419979	0.00470228	0.00482542	0.00459955	0.00486958	0.00480336	0.00415849	0.00450367	0.00434759	0.00453731	0.00441267	0.00452686	0.00459837	0.00459626	0.00460332	0.730897	0.670125	0.575616	0.413581	0.86003	0.588111	0.322812	0.3135	0.732844	0.113322	0.880676	0.942142	0.679143	0.898325	0.0668861	0.399961	0.486443	0.721293
cg17657214	1	15508078	1237	0.0030961	0.00127791	0.00227361	0.00211374	0.00380986	-0.00231909	0.00319947	-0.00358383	-0.0028533	-0.00434204	-0.00377367	-0.00152546	-0.00129478	0.00102041	-0.00353352	-0.00216224	-8.08329e-05	-0.000745228	0.00439316	0.00470629	0.0048885	0.00402812	0.00445024	0.00444156	0.00431883	0.00463373	0.00455135	0.00408389	0.00398133	0.00409726	0.00414699	0.00452281	0.00420217	0.0045649	0.00413688	0.0042755	0.480963	0.785981	0.641865	0.59976	0.391942	0.601577	0.458803	0.439273	0.530717	0.287687	0.343211	0.709661	0.754873	0.821502	0.400415	0.635737	0.984411	0.861628
cg25964299	1	15508314	1237	0.00828731	0.00142622	0.000691086	0.0130924	0.00233569	0.00134413	-0.00399899	-0.00203147	-0.00505953	-0.0154223	-0.00671756	-0.00724956	-0.00606944	0.00191139	-0.00397649	-0.00156697	0.00101163	-0.000287507	0.00632634	0.00636039	0.00615947	0.005529	0.00646955	0.0059495	0.00604705	0.00613461	0.00600491	0.00538533	0.0057901	0.0056744	0.00595503	0.00641962	0.00598824	0.00557528	0.00587456	0.00576649	0.190206	0.822575	0.910666	0.0178866	0.718079	0.821261	0.508412	0.740532	0.399472	0.0041864	0.245975	0.201394	0.308102	0.7659	0.506658	0.778666	0.863276	0.960235
cg07714681	1	15519890	1235	0.00372567	-0.00222202	-0.00119069	-0.000420813	0.0049913	-0.00217517	-0.000961538	-0.00348159	-0.00801127	0.000459908	-0.00229476	-0.00228204	0.00553524	0.00345689	-0.0054389	0.000518997	-0.00339678	0.000749291	0.00534386	0.00565839	0.00506581	0.00453816	0.00494906	0.00506792	0.00477009	0.00484565	0.00486261	0.00451579	0.00460169	0.00449629	0.00498389	0.00499595	0.00484274	0.00462043	0.00492432	0.00455916	0.485686	0.694545	0.814174	0.92612	0.313198	0.667775	0.840248	0.472451	0.0994505	0.91888	0.618006	0.611777	0.266729	0.488976	0.261394	0.910564	0.490322	0.869457
cg16852463	1	15523893	1237	0.005537	-0.00015775	0.000823097	0.00393669	0.00521681	-0.000820002	0.00247917	-0.000963895	-0.00220698	-0.00617994	-0.00422178	-0.000852586	-0.00109727	0.00399207	-0.00249512	-0.0069331	-0.000849987	-0.005487	0.005863	0.00594564	0.00583536	0.00492709	0.00592222	0.00567366	0.00573077	0.00597448	0.00597591	0.00518856	0.00509154	0.00520546	0.00502842	0.00565142	0.00542252	0.00553214	0.00535021	0.00543627	0.344967	0.978833	0.887828	0.424296	0.378379	0.885084	0.6653	0.871829	0.711894	0.233626	0.407005	0.869899	0.827263	0.47995	0.645416	0.210118	0.873771	0.312816
cg00272561	1	15527244	1237	0.00249365	-0.000903356	0.0010128	0.00648442	0.000183632	-0.00044437	0.00505483	-0.0025345	0.00320545	-0.00808737	-0.00297712	-0.00558753	0.00254646	0.00242491	-0.00405484	-0.00500923	0.00268296	0.00186656	0.00556849	0.00579809	0.00556449	0.00472442	0.00555696	0.00557365	0.00539843	0.00557197	0.00548291	0.00490313	0.00479904	0.00485501	0.00501584	0.00541194	0.00510387	0.00521862	0.00514524	0.00524908	0.654287	0.876189	0.855574	0.169898	0.973638	0.936454	0.349092	0.649205	0.558799	0.0990597	0.535022	0.249782	0.611676	0.654106	0.426925	0.337118	0.602057	0.722141
cg06869505	1	15527517	1237	0.00325463	0.00107135	0.0129126	0.00641146	-0.00372848	-0.00754398	0.00340538	0.00135573	-0.0013613	-0.00551326	0.00497669	0.00178335	0.00163338	-0.00417397	-0.0134718	-0.00254501	0.00404821	0.000159525	0.00470013	0.00486565	0.00487424	0.00410708	0.00481094	0.00461678	0.00415326	0.00469636	0.00454664	0.00404428	0.00406983	0.00428764	0.00427223	0.00468631	0.0044312	0.00438506	0.0043308	0.00439154	0.488651	0.825725	0.00806945	0.118507	0.438339	0.102252	0.412257	0.772828	0.764629	0.172812	0.221396	0.677462	0.702221	0.373105	0.00236415	0.561657	0.349918	0.971023
cg21012057	1	15538911	1237	0.0057542	0.00591742	-0.000915884	0.00304329	0.00364495	0.00938364	-0.0018068	-0.00937027	0.00155565	-0.00670947	-0.0028816	-0.003323	0.000186469	0.00399378	0.00104191	-0.00423233	0.0023749	-0.0106956	0.00663108	0.00698228	0.00707156	0.00652909	0.00695487	0.00640836	0.00645627	0.00669051	0.00667994	0.00627708	0.00574546	0.00593127	0.00598602	0.00645591	0.00646016	0.00667922	0.0060059	0.00649308	0.385525	0.396722	0.896949	0.641135	0.600219	0.143117	0.779591	0.161354	0.815852	0.285122	0.615989	0.575308	0.975149	0.536164	0.871871	0.526306	0.692527	0.0995109
cg13878066	1	15541799	1237	0.00411127	0.00247878	0.000743033	0.00501742	0.00409793	0.00190246	0.00103623	-0.00450049	-0.00398434	-0.00744737	-0.00485031	-0.00379472	-0.000482686	0.00198326	-0.0018849	-0.00509944	-0.00112928	-0.00480977	0.00608918	0.00610725	0.00599244	0.00503162	0.0060723	0.00609806	0.00576598	0.00601423	0.00585486	0.0053071	0.00528004	0.00562024	0.0054251	0.00584953	0.00556859	0.00570971	0.005422	0.00574677	0.499564	0.684834	0.901319	0.318678	0.499767	0.755058	0.857377	0.454275	0.496176	0.160532	0.358298	0.499557	0.929104	0.734574	0.734995	0.371794	0.835012	0.40262
cg01623747	1	15606535	1237	0.00466275	-0.00127178	0.00384242	0.00185255	0.00405531	-0.000606089	0.00137739	0.000287574	-0.00328454	-0.00343962	-0.00476319	-0.00109823	-0.000125325	0.00163611	-0.00418405	-0.00292168	-0.00153703	-0.00603074	0.00449384	0.00466042	0.00480419	0.0040964	0.00463164	0.00470519	0.00433561	0.00458541	0.00449409	0.00415274	0.00402139	0.004439	0.00417591	0.00451749	0.00446927	0.00457373	0.00418472	0.00438879	0.299462	0.784937	0.423823	0.651096	0.381266	0.897506	0.750718	0.949994	0.464866	0.407513	0.23623	0.804596	0.976058	0.717223	0.34918	0.522955	0.713398	0.169403
cg00969881	1	15607482	1237	0.00736687	0.00200743	0.00189842	0.0022768	0.00406639	0.000405509	0.00140246	-0.00287858	-0.00176577	-0.00614751	-0.00439955	-0.00281137	-0.0023992	0.00293659	-0.00146166	-0.00271798	0.000606451	-0.00734453	0.00652622	0.00680118	0.00676415	0.0055323	0.0062993	0.00607201	0.00629035	0.00682894	0.00672271	0.00594022	0.0056381	0.00577222	0.00583196	0.0066205	0.00627849	0.00634852	0.00590544	0.00629458	0.258978	0.767872	0.778972	0.680672	0.518584	0.946754	0.823572	0.67337	0.792815	0.300718	0.4352	0.626221	0.680789	0.657361	0.815913	0.668558	0.918206	0.24329
cg17236143	1	15611176	1237	0.0036676	0.00191153	0.00386966	0.00400013	0.0030032	-0.00305349	0.00223321	-0.0027896	-0.00390319	-0.0069911	-0.00449602	0.000444387	-0.0012103	0.000972164	-0.00302001	-0.0035999	0.00217453	-0.00295859	0.00562826	0.00595199	0.00592813	0.00496571	0.00568732	0.00560549	0.00553232	0.00588873	0.00574243	0.00521783	0.00508951	0.0052256	0.00499636	0.00567054	0.00533528	0.00552151	0.00536181	0.00535917	0.514633	0.748091	0.513909	0.420502	0.597463	0.585939	0.686459	0.635701	0.496688	0.180294	0.377026	0.932229	0.808597	0.863877	0.571363	0.514415	0.685066	0.580906
cg23848683	1	15611382	1237	-0.00314796	0.00109573	0.00728024	-0.000824309	-0.00196651	-0.0107671	0.00392616	0.000861549	-0.000202882	0.00122869	0.00147736	0.00772582	-0.0029398	-0.00709781	-0.00439775	0.00588761	0.000157643	0.0102658	0.0044845	0.00470386	0.00450614	0.00394989	0.00480173	0.00444354	0.00427721	0.00453761	0.00446027	0.00394492	0.00414846	0.0041946	0.004174	0.00457308	0.00424911	0.00443075	0.00419075	0.00427166	0.482701	0.815806	0.106175	0.834689	0.682142	0.0153887	0.358658	0.849412	0.963719	0.75545	0.721748	0.065497	0.481239	0.120642	0.300678	0.183912	0.969993	0.0162513
cg23748140	1	15613461	1237	0.00279681	0.00141004	0.00433793	0.00332517	0.00276857	-0.000863254	0.000130657	-0.00275519	-0.00355777	-0.00264328	-0.0039515	-0.000328157	0.000421091	0.00150274	-0.00367312	-0.00215975	0.00225089	-0.0020239	0.00456509	0.00464778	0.00487515	0.00417544	0.00453772	0.004566	0.00443446	0.00450348	0.00448972	0.00408841	0.00398781	0.00429824	0.00413234	0.00458924	0.00457947	0.00452135	0.00424424	0.00433503	0.540108	0.761602	0.373572	0.42582	0.541779	0.850045	0.976495	0.540676	0.428111	0.517935	0.321737	0.939143	0.918835	0.743328	0.422504	0.63288	0.595877	0.640592
cg11498785	1	15614861	1237	0.00563359	0.000678593	0.00196906	0.00254983	0.0017114	-0.0011529	0.000204372	-0.00334231	-0.00260702	-0.00353463	-0.00332735	-0.0028412	-0.000242063	-0.000490519	-0.000717229	-0.000656099	0.00131718	-0.00438832	0.0042373	0.00449638	0.00426908	0.00363714	0.00415522	0.00424867	0.00388249	0.00435634	0.00423042	0.00377507	0.00356623	0.00383911	0.00368612	0.00418293	0.00395395	0.00407111	0.0037174	0.00397637	0.183675	0.880039	0.644627	0.48327	0.680436	0.786117	0.958019	0.442945	0.537726	0.349114	0.350811	0.459259	0.947642	0.906648	0.856057	0.871968	0.723093	0.269766
cg26079736	1	15623452	1237	0.00306383	0.00221021	0.00326294	0.00278472	0.00285326	-0.0025799	0.0018912	-0.00399358	-0.0043914	-0.00403484	-0.00404637	0.000158965	0.00069597	-0.000164039	-0.00227295	-0.00425636	0.00117639	-0.0030038	0.00452465	0.00472261	0.00472907	0.00402921	0.00448004	0.00451075	0.00437662	0.00462779	0.00450329	0.00410103	0.00389489	0.00413655	0.00415109	0.00443988	0.00442193	0.00443562	0.00423451	0.00433637	0.498316	0.639781	0.49021	0.489482	0.524202	0.56736	0.665658	0.388161	0.329484	0.325184	0.298855	0.969345	0.866851	0.970528	0.60724	0.337263	0.781158	0.488499
cg22889969	1	15664182	1237	0.00577212	-0.0001248	-0.000609183	0.00139592	0.00247654	0.00122366	-0.000386299	-0.00209724	-0.0029111	-0.00323997	-0.00166691	-0.00244383	-0.0022686	0.00113715	-0.00300173	-0.00313017	-0.000629503	-0.00387751	0.00438196	0.0045208	0.00449602	0.00373846	0.00445315	0.00421994	0.00423141	0.00449718	0.00432878	0.00394036	0.00392948	0.00390224	0.00420183	0.0042587	0.00421433	0.00424678	0.00416164	0.00416668	0.187756	0.977977	0.892222	0.708855	0.578121	0.771838	0.92726	0.640969	0.501267	0.410934	0.671416	0.531143	0.589261	0.789455	0.476299	0.461079	0.879768	0.352061
cg18971835	1	15664385	1230	0.00277268	-0.00307876	0.00600389	0.00453651	0.00735354	0.00405902	0.00263753	-0.00158648	-0.00427348	-0.00313514	-0.00431421	-0.00688934	-8.95912e-05	-0.00404018	-0.00708068	0.00191802	-0.00417707	0.00462029	0.0047931	0.0053334	0.00480782	0.00415263	0.00493129	0.004829	0.00422991	0.00497204	0.00443289	0.00417649	0.00402338	0.00443767	0.00457937	0.00543442	0.00481103	0.00431934	0.00451399	0.00453465	0.562945	0.563764	0.211747	0.274638	0.135909	0.400599	0.532927	0.749665	0.335025	0.452855	0.283592	0.120551	0.984391	0.457213	0.141086	0.657005	0.354778	0.308257
cg02023986	1	15668855	1237	0.00632344	0.00581224	0.00270778	0.00631311	0.00331438	0.00215993	0.00176833	-0.00693718	-0.00615929	-0.00877341	-0.0048989	-0.00402904	-0.00203597	9.88364e-05	-0.00149106	-0.00757329	0.000957735	-0.00799926	0.00591693	0.00627786	0.00611231	0.00523589	0.00592693	0.00582859	0.00572208	0.00621577	0.00586371	0.00538558	0.00520946	0.00541979	0.00541958	0.00592836	0.00566607	0.00577935	0.00543208	0.00558123	0.285204	0.354534	0.657762	0.227919	0.576021	0.710954	0.757294	0.264396	0.29353	0.103301	0.34702	0.457243	0.707163	0.986698	0.79243	0.190059	0.86005	0.151788
cg17889250	1	15678844	1237	0.00181086	0.00320537	0.00295636	0.00244574	0.00120598	-0.00136918	0.00126958	-0.00398732	-0.0044789	-0.00362181	-0.00218437	0.000125563	-0.000122247	-0.000916074	-0.00323089	-0.00480602	0.00170132	-0.00254401	0.00386097	0.00418176	0.00410079	0.00351145	0.00387381	0.00402725	0.00365127	0.00405367	0.00386939	0.00353871	0.00334643	0.00357007	0.00359512	0.00389076	0.00367093	0.00383477	0.00357473	0.00382262	0.639058	0.443371	0.470956	0.486113	0.75556	0.733873	0.728058	0.325296	0.247059	0.30608	0.51392	0.971943	0.972874	0.813861	0.37879	0.210106	0.634124	0.505721
cg02407779	1	15691342	1237	-0.00206173	-0.00262751	0.00250723	0.00180838	6.03021e-05	-0.00203692	0.00788636	-0.00269221	0.000368252	0.00112887	0.000687796	0.00334055	-0.00247196	-0.00470784	-0.00325528	0.00609349	-0.00219426	0.00692849	0.00438478	0.00478457	0.00435939	0.00386161	0.0044292	0.00439509	0.00409398	0.00450674	0.00430284	0.00394377	0.00388921	0.00395533	0.00433378	0.00481634	0.00439293	0.00423582	0.00432283	0.00409346	0.638211	0.582894	0.565201	0.639573	0.989137	0.643039	0.0540631	0.550257	0.931798	0.774693	0.859628	0.398351	0.568411	0.328335	0.458676	0.150275	0.611734	0.0905364
cg21369958	1	15694800	1237	-0.00454013	0.00659641	0.00107265	0.00642874	-0.00339629	0.00228357	0.000787195	-0.00630525	-0.000882165	-0.00629841	-0.000223512	0.00330333	0.00377623	-0.00327139	-0.00341047	-0.00564227	-0.000997788	-0.00745098	0.00384061	0.00456887	0.00416082	0.00352831	0.00381015	0.00443901	0.00368804	0.00413119	0.00416582	0.00350457	0.00373568	0.00396993	0.00382701	0.00410533	0.00377904	0.00418249	0.00365494	0.00382922	0.237151	0.148803	0.796564	0.068448	0.372725	0.60695	0.83098	0.126946	0.832292	0.0723042	0.95229	0.405359	0.323774	0.42553	0.366807	0.17733	0.784855	0.0516764
cg19752233	1	15728076	1237	0.00212442	0.00182683	0.00148306	-0.00445862	0.0140722	0.0047502	-0.0011037	-0.00684333	-0.00355555	0.000813877	-0.00865701	-0.00379828	-0.0115307	0.00037792	0.000472121	0.000715229	-0.00261033	-0.00521886	0.00501839	0.00520845	0.00510689	0.00443624	0.0048708	0.00494267	0.00455249	0.00505149	0.00485841	0.00428517	0.00406748	0.0043991	0.00454858	0.00490955	0.00476359	0.00453845	0.00473663	0.0047904	0.672056	0.72578	0.771507	0.314875	0.00386367	0.336522	0.80844	0.175509	0.46427	0.849365	0.0333082	0.387905	0.0112441	0.938642	0.921051	0.874777	0.581569	0.27596
cg03048488	1	15733844	1236	-0.00484701	0.000661101	0.00656711	0.00178802	-0.0017716	-0.00963077	0.00512646	-0.00307814	-0.0015079	0.00232765	0.00291023	0.00549255	0.00518908	-0.00488714	-0.0032863	0.00453799	0.000139843	0.00860854	0.00452686	0.00436337	0.00468423	0.00415397	0.00442389	0.00442271	0.00433149	0.00427673	0.00434333	0.00396403	0.00382792	0.00396742	0.00388847	0.00424642	0.00413223	0.00419973	0.00403314	0.00418469	0.284294	0.879572	0.160927	0.666879	0.688816	0.029438	0.236599	0.471685	0.728459	0.557075	0.447098	0.166232	0.182047	0.24978	0.426448	0.2799	0.97234	0.039672
cg04922576	1	15745308	1237	0.00338416	8.01096e-05	0.000587022	0.00323771	-0.0021348	-0.00241417	0.00451734	-0.00213386	-0.000264487	-0.00655482	0.000632466	0.0017435	-0.00312821	-0.000233314	-0.000915563	-0.00115131	-0.00192172	-0.00483496	0.00549329	0.00576757	0.00587365	0.00457266	0.00565358	0.00532306	0.00516398	0.00547413	0.00556711	0.00470345	0.00468649	0.00485805	0.00484762	0.00540154	0.0051854	0.00514144	0.00490528	0.00494197	0.53786	0.988918	0.920391	0.47891	0.705727	0.650167	0.381695	0.696679	0.962108	0.163432	0.892647	0.719677	0.518727	0.965547	0.85985	0.822814	0.695232	0.327903
cg20149780	1	15751063	1237	0.0052318	0.000215697	0.0036931	0.00192724	0.00172338	-0.00328401	0.00172085	-0.000413484	-0.00597633	-0.00596187	-0.000606395	-0.00214147	-0.00307587	0.000512605	-0.00434799	0.000326084	-0.000562957	0.000828454	0.00428719	0.00449573	0.00415247	0.00373438	0.00417289	0.00440635	0.00393043	0.00419971	0.00411528	0.00368502	0.0035894	0.00394496	0.00391501	0.00411642	0.00385573	0.00390655	0.00376879	0.00380793	0.222339	0.961734	0.373803	0.605799	0.679611	0.456095	0.661511	0.921571	0.146438	0.105691	0.865843	0.587243	0.432067	0.900898	0.259459	0.933477	0.881259	0.827772
cg07148024	1	15753347	1236	0.00482757	-0.00218601	0.00365144	0.00439355	0.00598342	-0.000619954	-0.00177056	0.00105172	-0.00319441	-0.00529402	-0.00501123	-0.000100983	-0.00184158	0.00439216	-0.00648626	-0.00397022	-0.00117926	-0.00138351	0.00412058	0.00441046	0.00413842	0.00354818	0.00390216	0.00407766	0.00380441	0.00414259	0.00428245	0.00357398	0.00359735	0.00370451	0.00370326	0.0041566	0.00379533	0.00416712	0.00369843	0.00390346	0.241367	0.620146	0.3776	0.215621	0.125187	0.879158	0.641647	0.799589	0.45571	0.138535	0.163611	0.978253	0.618986	0.290662	0.0874488	0.340718	0.749836	0.723015
cg12656805	1	15844762	1237	-0.00634882	-0.00548711	-0.00396857	-0.00153043	-0.00415158	-0.00464274	0.00965622	-0.00138245	0.00522605	-0.00472796	-0.00276492	0.00373272	0.00586693	-0.00325858	0.000642892	-7.30609e-05	0.00224043	0.00235392	0.00402586	0.00428684	0.00451583	0.00352641	0.00405047	0.00426566	0.00362963	0.00404023	0.003968	0.00351161	0.00383365	0.00384984	0.00392464	0.00400093	0.00387159	0.00350241	0.00382735	0.00386112	0.114793	0.200548	0.379503	0.664295	0.305381	0.276419	0.00780508	0.732221	0.187822	0.17818	0.470772	0.332256	0.134941	0.415383	0.868115	0.983357	0.558296	0.542095
cg21858823	1	15850916	1236	0.00478597	0.00238014	-0.00100601	-0.000489099	0.00096984	0.00291065	0.000280362	-0.0034877	-0.00238279	-0.00294084	-0.00170743	-0.00422577	0.00221374	0.00187189	-0.0011255	-0.000824402	-0.000465677	-0.00315851	0.00513118	0.00505883	0.00494146	0.00424217	0.00503825	0.00489575	0.00469294	0.00500378	0.00503595	0.00429192	0.0042006	0.00434286	0.00432987	0.00478423	0.00455888	0.00469769	0.00448338	0.00451972	0.350963	0.638004	0.838677	0.908212	0.847354	0.552161	0.952362	0.485796	0.636101	0.493216	0.684395	0.330535	0.609161	0.695603	0.805001	0.860694	0.917275	0.484659
cg18379824	1	15850970	1237	0.0061379	0.00359824	0.0028484	-0.000261277	0.0015618	-0.000234504	-0.0088687	-0.000914668	-0.00721947	-0.00109256	-0.00121803	-0.00347623	0.00118248	0.00118086	-0.00443804	0.00179081	0.00165057	-0.00658596	0.00625161	0.00678389	0.00626529	0.00517815	0.00616129	0.00631354	0.00555372	0.00610687	0.00580118	0.00503565	0.00554226	0.00564748	0.00603518	0.00606685	0.00576601	0.00561476	0.00574698	0.00578828	0.326193	0.595828	0.649374	0.959758	0.799893	0.970371	0.11029	0.880941	0.213322	0.828236	0.826049	0.538201	0.844664	0.845674	0.441484	0.749767	0.773954	0.2552
cg20837149	1	15885816	1237	0.00444567	0.00422713	0.00572619	0.00583153	0.000751111	-0.000635343	0.00261888	-0.00378738	-0.00463932	-0.00618877	2.44174e-05	-0.00204145	-0.000941454	0.00151768	-0.00805473	-0.00636719	-0.000243592	-0.00174567	0.00522006	0.00547818	0.00537336	0.00461097	0.00508823	0.0051683	0.0049805	0.00526323	0.00518944	0.00475387	0.00464856	0.00470336	0.00465567	0.00510141	0.00486624	0.00509694	0.00466544	0.00488797	0.394409	0.440333	0.286575	0.205976	0.882645	0.902162	0.599008	0.471776	0.371326	0.192972	0.995809	0.664258	0.839747	0.766083	0.0978783	0.211586	0.95836	0.72099
cg09689338	1	15885878	1237	0.00579795	0.00479911	0.00263012	0.00213537	0.00360777	0.00296363	0.00202495	-0.00382428	-0.00139958	-0.00591591	-0.00545705	-0.00316051	-0.00273942	0.00155486	-0.00296213	-0.00467728	-0.000401702	-0.00718693	0.0063219	0.00670898	0.00658021	0.00558071	0.00630562	0.00616996	0.00621926	0.00647634	0.00638564	0.00568971	0.00545569	0.00575618	0.00577317	0.00620753	0.00599303	0.00621951	0.00581563	0.00602866	0.359079	0.474408	0.689377	0.701991	0.567219	0.630991	0.744732	0.554856	0.826512	0.298453	0.31719	0.582962	0.635138	0.802217	0.621121	0.452031	0.944932	0.233211
cg16896487	1	15885931	1237	0.00223543	-0.00400315	-0.000522818	0.000272349	-0.00399371	-0.00129773	0.0029514	-0.000520615	-0.000672261	-0.00567085	-0.000888449	-0.0024864	0.000581129	0.00315498	-0.00367669	-0.00208714	0.00307574	-0.00124868	0.00429003	0.00451384	0.00451006	0.00368064	0.00413622	0.0042399	0.00401151	0.00430763	0.00441206	0.00382823	0.00363853	0.00397759	0.00378086	0.00441655	0.0040392	0.00393381	0.00380562	0.0040466	0.602313	0.375154	0.907714	0.941014	0.334271	0.759548	0.461894	0.903803	0.878896	0.13852	0.807093	0.531904	0.877844	0.475008	0.362689	0.59572	0.418971	0.757645
cg20127868	1	15886024	1237	-0.00548904	-0.00197122	-0.00153825	0.00470879	-0.00490437	-6.9281e-05	0.00858505	-0.00622565	0.00143267	-0.00850668	0.00202622	0.0051382	0.00320805	-0.00215647	0.00293402	-0.000832537	0.00312214	-0.00317753	0.00389311	0.00445533	0.00403202	0.00362597	0.00395819	0.00427333	0.00351028	0.00398141	0.00399574	0.00331075	0.00360874	0.00375788	0.00380547	0.00381931	0.00369867	0.00354114	0.00349125	0.00362408	0.158559	0.65817	0.702826	0.194072	0.215329	0.987065	0.0144575	0.117893	0.719933	0.0101871	0.574474	0.171526	0.399222	0.57233	0.427625	0.814128	0.371173	0.380604
cg09703297	1	15919055	1237	-0.00954439	-0.00166487	0.000546843	0.0013064	-0.00650252	-0.00909765	0.00880648	-0.00190105	0.00183507	-0.00498981	0.00166851	0.00803237	0.00594845	-0.00135462	-0.00072299	-0.000158959	-0.000385965	0.00409821	0.00379642	0.00447193	0.0044939	0.00339753	0.00385717	0.00409373	0.00328983	0.00416141	0.0038133	0.00331655	0.00386624	0.00354646	0.003727	0.00398802	0.00390781	0.00393381	0.00355017	0.00361629	0.0119355	0.709675	0.903148	0.700597	0.0918288	0.0262605	0.0074312	0.647794	0.630354	0.132448	0.666062	0.0235188	0.110479	0.734103	0.85322	0.967768	0.913427	0.257103
cg16988262	1	15930761	1237	-0.00332873	-0.00201231	0.000119827	-0.000489652	-0.00243132	-0.00307509	0.000296284	0.000909908	0.00189871	0.00355503	0.00243584	0.00160527	-0.00154185	-0.00147822	0.00116712	0.00569289	8.02599e-07	0.00527464	0.00470058	0.00500284	0.0046779	0.0039795	0.00456124	0.00445468	0.00447497	0.0047358	0.00476964	0.00405761	0.00397254	0.00410162	0.00413845	0.0045584	0.00436475	0.00444268	0.00413682	0.00434996	0.47885	0.687512	0.979564	0.902073	0.594006	0.490002	0.947211	0.847637	0.69057	0.380953	0.539764	0.695521	0.709471	0.745722	0.789163	0.20005	0.999845	0.225294
cg02320180	1	15936674	1237	0.0021097	-0.00277253	-0.00151053	0.0020346	-0.000242783	-0.00231602	0.00248026	-0.00153157	-0.00286481	-0.00251923	-0.000680623	0.000996222	0.00194744	0.00332293	-0.000448084	-0.00386148	0.00172576	-0.00285139	0.00465073	0.00477083	0.00468416	0.00406127	0.00455364	0.00454749	0.00444457	0.00478726	0.00454619	0.00416235	0.00411378	0.00424842	0.00423346	0.00472079	0.00431924	0.00446964	0.00429612	0.00428057	0.650096	0.561144	0.747092	0.616387	0.95748	0.610544	0.576815	0.749023	0.528592	0.545018	0.86859	0.814603	0.645508	0.481499	0.917375	0.387624	0.687904	0.505331
cg14566220	1	16007630	1236	0.00342265	0.000649083	0.000440026	0.0017636	0.000195876	-1.82951e-05	0.0027999	-0.00363284	4.79147e-05	-0.0043916	-0.00171334	-0.00332033	-0.00224982	0.0022156	-0.0026355	-0.00603683	0.00135231	-0.0031007	0.0050857	0.00531377	0.0053645	0.00451084	0.0052856	0.00499134	0.00517346	0.005194	0.00537157	0.00452461	0.00437987	0.00478931	0.004751	0.00521005	0.0050694	0.00498549	0.00490872	0.0047921	0.500951	0.902779	0.934626	0.69582	0.970438	0.997075	0.588366	0.484284	0.992883	0.331746	0.695661	0.488135	0.635823	0.670651	0.603145	0.225941	0.782939	0.517604
cg13196578	1	16008167	1237	0.00190332	-0.00362035	0.00115042	0.00281379	0.00524044	0.00171895	0.00421641	0.00147969	-0.00173579	-0.0059216	-0.00692152	-0.000561002	-0.000571757	-0.000117575	-0.000699915	-0.00319741	0.000197118	-0.00785719	0.00522822	0.0054868	0.00534113	0.00445122	0.00502846	0.00523209	0.00498965	0.00537891	0.00516844	0.00452032	0.00444689	0.00468132	0.00472357	0.00505565	0.0046695	0.00490456	0.00456829	0.00480081	0.715822	0.509363	0.829465	0.527295	0.29734	0.742504	0.398094	0.783247	0.736988	0.190197	0.119593	0.904611	0.903657	0.981446	0.880851	0.514449	0.965583	0.101706
cg07832274	1	16012588	1236	0.00802593	0.000285021	0.00508463	0.00127015	0.00310576	-0.00182415	0.000167895	-0.00177142	-0.00441421	-0.00443315	-0.00469707	0.00153841	-0.000547998	0.0012474	-0.00245524	-0.000533098	-0.00325408	-0.00145904	0.00446453	0.00462306	0.00449052	0.00396514	0.00415004	0.00434099	0.00412664	0.00450903	0.00452843	0.00391308	0.0036744	0.00389842	0.00394296	0.00428993	0.00414921	0.00427817	0.00395423	0.00427088	0.0722232	0.95084	0.257506	0.748718	0.454239	0.674329	0.967547	0.694422	0.329671	0.257254	0.201136	0.693119	0.889465	0.771224	0.554028	0.900833	0.410544	0.732633
cg27534772	1	16042836	1237	0.00427226	-0.000431016	-0.00143894	0.00149049	0.000856368	-0.00149173	-0.000655799	-0.000357899	-0.0029538	-0.0047879	-0.00260248	0.00203877	-0.00357928	0.00504051	0.000725934	-0.00467338	0.000665464	-0.0032939	0.00493989	0.00504588	0.00478701	0.00411992	0.00482168	0.00474172	0.0046371	0.0049062	0.00487585	0.00427337	0.00405489	0.00426615	0.00438956	0.00475866	0.00441514	0.00463844	0.00422928	0.00452078	0.387122	0.931928	0.763725	0.717519	0.859031	0.753067	0.887535	0.941847	0.544647	0.262541	0.520995	0.632725	0.414839	0.289496	0.869401	0.313679	0.874972	0.466239
cg16713727	1	16062720	1237	0.00452163	0.00156286	0.00268214	0.00406622	0.00436435	0.000262576	0.00351439	-0.00379435	-0.00343325	-0.00592408	-0.00463768	0.000155807	0.000790114	0.00172165	-0.00485671	-0.00503877	-0.000524318	-0.00330919	0.00519943	0.00503043	0.00482086	0.00417102	0.00494144	0.00470856	0.0047287	0.00506653	0.00509972	0.0042962	0.00433017	0.00441049	0.00420935	0.0047781	0.00446982	0.00458316	0.00436123	0.0045093	0.384497	0.756043	0.577964	0.329622	0.377121	0.955528	0.457358	0.453915	0.500805	0.167922	0.284163	0.971819	0.851108	0.718607	0.277234	0.271589	0.904307	0.463035
cg21821674	1	16063471	1237	0.00429882	0.00385857	-0.00446488	0.00273874	-0.000190967	0.00204403	0.00542721	-0.00689111	0.000496942	-0.00677659	-0.000318316	-0.00139349	-0.00339189	0.00346399	0.000312853	-0.00347193	-0.00225051	-0.0053177	0.00629894	0.00657293	0.00662561	0.00544793	0.00645053	0.00613262	0.00601559	0.00618647	0.00613652	0.00563114	0.00550314	0.00562817	0.00570671	0.00611218	0.00606677	0.00608649	0.00580391	0.00598268	0.494944	0.557177	0.500387	0.615167	0.976382	0.738904	0.366956	0.265323	0.935457	0.228817	0.953874	0.80445	0.552266	0.570894	0.958873	0.568384	0.698196	0.374084
cg22956858	1	16064117	1237	0.00768907	0.00111748	0.00167156	0.00563214	0.00155591	0.000653753	-0.00178059	-0.000590695	-0.00327206	-0.00673813	-0.00487701	-0.00246807	-0.00414079	0.0048479	-0.00165016	-0.00753285	0.000268943	-0.00697036	0.00596364	0.00640644	0.00599836	0.00518304	0.0058398	0.00599602	0.00567846	0.00619084	0.00597956	0.00537352	0.00515819	0.00542156	0.00540558	0.00584281	0.00556355	0.00570461	0.00549586	0.00580815	0.197285	0.861527	0.780498	0.277192	0.789906	0.913178	0.753849	0.923986	0.584236	0.20986	0.344409	0.648943	0.443664	0.406696	0.766771	0.186673	0.960971	0.230101
cg03420647	1	16064239	1237	0.00479075	0.00211324	0.00309095	0.00586965	0.00073602	-0.00158984	0.000698735	-0.00472523	-0.00537133	-0.00617988	-0.00453837	0.000465866	-0.00212101	0.0003402	-0.00334817	-0.00583772	0.00218706	-0.0033826	0.00392554	0.00416897	0.00426768	0.00345849	0.00412415	0.00413016	0.00369275	0.00405805	0.00397684	0.00344416	0.00347012	0.00366755	0.00361358	0.00390552	0.0037998	0.00387439	0.00368087	0.00380696	0.222311	0.612227	0.468901	0.0896641	0.858357	0.700286	0.849922	0.244258	0.176807	0.0727641	0.190926	0.898922	0.557233	0.930586	0.378241	0.131876	0.552399	0.374255
cg11947606	1	16067505	1237	-0.00491787	0.000270709	-0.00110588	0.00178622	-0.000883267	0.000578247	0.00537782	-0.00214713	-0.000879977	-0.00469398	-0.00357677	-0.00119327	0.00193601	-0.00323048	-0.00281045	-0.000602869	0.000640895	-0.00313566	0.00356333	0.00389751	0.00390553	0.00334714	0.0037775	0.00389911	0.00341415	0.00367098	0.00372088	0.00304951	0.00326409	0.00342911	0.00345543	0.0037462	0.00365683	0.00338753	0.00343527	0.00332	0.167546	0.944626	0.777056	0.593579	0.815122	0.882104	0.11522	0.558621	0.813047	0.123742	0.273169	0.727854	0.575288	0.388504	0.442162	0.858749	0.852003	0.344927
cg03405639	1	16069014	1237	0.00679482	0.00275655	0.000379868	0.00316145	0.00161056	0.00222181	-0.00390098	-0.00393744	-0.00083445	-0.00576252	-0.00209669	-0.00501739	-0.000551907	0.00301678	-0.00242807	-0.00369584	-0.000678897	-0.00596842	0.005804	0.00594948	0.005736	0.00499086	0.00572427	0.00558463	0.00553747	0.00596992	0.00560889	0.00511945	0.00501659	0.00521179	0.00534509	0.00567714	0.00546134	0.00541771	0.00526427	0.00549037	0.241714	0.643131	0.947198	0.52644	0.778437	0.690745	0.48114	0.509546	0.881733	0.260329	0.675982	0.335698	0.917761	0.595147	0.656614	0.495127	0.897387	0.277006
cg14351160	1	16090928	1237	-0.00383299	0.00717877	0.00448334	0.0126159	0.00534969	0.00154733	0.00330069	-0.00283606	-0.00320003	-0.0157864	-0.00443866	0.000476022	0.00609853	0.00380319	-0.0052181	-0.00645384	-0.00316789	-0.00286918	0.00605264	0.00662452	0.0064291	0.00533918	0.00629492	0.00633764	0.00579592	0.00635081	0.00602178	0.0051862	0.00563967	0.0056387	0.00592246	0.00604648	0.00585479	0.00556593	0.00533731	0.00572249	0.526553	0.278513	0.485583	0.0181327	0.395413	0.807115	0.569027	0.655188	0.595135	0.00233509	0.431257	0.932722	0.303137	0.529353	0.372793	0.246241	0.552821	0.616099
cg16946581	1	16126214	1237	0.000257201	-0.00259403	0.000345705	0.00556505	-0.0143173	-0.00830462	-0.00801521	0.00593524	0.00663323	0.00278118	0.0147218	0.000689787	0.000434047	-0.000975795	-0.00647377	-0.00529121	0.00671712	0.0056924	0.0057049	0.00643539	0.00646127	0.00530722	0.00631554	0.0058971	0.00539208	0.00573643	0.00557584	0.00485226	0.00533439	0.00537045	0.00551724	0.0055596	0.00618415	0.00543504	0.00567826	0.00534389	0.96404	0.686883	0.95733	0.294371	0.0233909	0.159055	0.137153	0.300829	0.234189	0.566528	0.00578368	0.8978	0.937294	0.860675	0.295177	0.330287	0.236828	0.286778
cg05694089	1	16159484	1237	0.00259727	0.00102261	0.00103938	0.00229197	0.00376465	-0.000488764	0.0023636	-0.00452188	-0.00348573	-0.00521995	-0.00475674	-0.00175019	3.50784e-06	-0.000410538	-0.00256496	-0.00371714	-0.000163356	-0.00384746	0.00473071	0.0049763	0.00489338	0.0040451	0.00457625	0.00461635	0.00460623	0.00488168	0.0047906	0.0043273	0.00404899	0.00422257	0.00423774	0.00474862	0.00436574	0.00454112	0.00428597	0.00451602	0.582988	0.837185	0.831792	0.570983	0.410707	0.91568	0.60786	0.354292	0.466847	0.227708	0.240076	0.678519	0.99934	0.931105	0.556855	0.413043	0.969597	0.394237
cg04889800	1	16163555	1237	0.0050593	0.00342439	0.000587906	-0.00112812	0.00271076	0.000210146	-0.00460039	0.00010163	-0.00156467	-0.00110103	-0.00124129	-0.00148992	-0.00179531	0.00322174	0.000455878	-0.00428434	0.000777139	-0.00481057	0.00438977	0.00463665	0.00439174	0.00387508	0.00424762	0.00414045	0.00415196	0.00443863	0.00440883	0.0037519	0.00371623	0.00379943	0.00397237	0.00433878	0.00409425	0.00418848	0.00385438	0.00419507	0.249108	0.460181	0.893508	0.770957	0.523354	0.959521	0.26786	0.981733	0.722668	0.769172	0.738365	0.694952	0.651305	0.457757	0.911342	0.306362	0.84021	0.251497
cg01429859	1	16163775	1237	0.00590921	0.00303058	-0.000694833	-0.00181764	0.00515232	0.00465808	-0.00174864	-0.00185306	-0.00307435	-0.0023668	-0.0029852	-0.00266403	-0.00234175	0.00557524	-0.00168115	-0.00528483	-0.00240774	-0.0100265	0.00589569	0.00605008	0.00607916	0.00507231	0.00572153	0.00545932	0.0056261	0.00595311	0.00578445	0.00526217	0.00506209	0.00515651	0.00528172	0.00585466	0.00559769	0.00569443	0.00523383	0.00551998	0.316201	0.616431	0.909002	0.720085	0.367847	0.39353	0.755945	0.75559	0.595082	0.652872	0.555381	0.605411	0.657499	0.340958	0.763926	0.353371	0.645492	0.0693076
cg25980637	1	16163967	1237	0.00482907	0.000728055	-0.00350688	0.00124328	0.00129985	0.00341123	-0.00288712	-0.00142785	-0.00176438	-0.00115418	-0.00253685	-0.00331389	-0.00132575	0.00116995	0.000274411	-0.00288215	0.000136611	-0.00362005	0.00395157	0.00411264	0.00414199	0.00361232	0.00401097	0.00398435	0.00379448	0.00409603	0.00390973	0.00361994	0.00346868	0.00368209	0.00372467	0.00396266	0.0037267	0.00385182	0.00364548	0.00390954	0.221683	0.859486	0.397182	0.730713	0.745882	0.391912	0.446733	0.727394	0.651788	0.749848	0.46456	0.368119	0.721887	0.767807	0.941302	0.454306	0.970107	0.35447
cg00061368	1	16196968	1231	0.0011638	-0.000375806	-0.00026573	0.00574245	0.00172904	-0.00246546	0.00227313	-0.00106697	0.00194177	-0.00545891	-0.00166759	-0.000959305	0.00239593	0.00297524	-0.00417222	-0.00569473	0.00110807	-0.000530551	0.00459841	0.0047469	0.00466368	0.00367407	0.00467434	0.00449473	0.00438875	0.00459759	0.00473139	0.00404477	0.00389491	0.00410994	0.00401552	0.00447463	0.00427391	0.00408776	0.00418998	0.00429466	0.800201	0.936899	0.954562	0.118061	0.711456	0.583332	0.604497	0.816482	0.681512	0.177136	0.668545	0.815442	0.550729	0.506106	0.328961	0.163584	0.791428	0.901682
cg12846127	1	16209227	1236	-0.0033318	-0.0025984	0.00438966	0.000711043	-0.00232517	-0.00391339	0.00149551	0.00142588	-0.00101192	0.00258162	0.0013294	0.00164358	0.000552116	-0.00250113	-0.00250392	0.00456179	0.00122066	0.00756094	0.00411706	0.00426037	0.00403319	0.00347436	0.0040558	0.00390405	0.00403383	0.00413021	0.00432339	0.00360895	0.00358948	0.00347016	0.00347013	0.00399464	0.00371897	0.00389354	0.00358185	0.0038301	0.418361	0.541927	0.276426	0.837842	0.566445	0.316155	0.710829	0.729921	0.81494	0.4744	0.711114	0.635763	0.873586	0.531235	0.500767	0.241345	0.733262	0.048372
cg05617775	1	16229489	1237	0.00818252	-0.00103982	0.00306584	0.00482448	0.00299779	-0.0020521	-0.00163186	-0.00302839	-0.00549494	-0.0086815	-0.00553708	-0.000729412	-0.0004912	0.0058156	-0.00123065	-0.0088509	0.00255205	-0.00567413	0.0057599	0.00640172	0.00591734	0.00507091	0.00590511	0.00564804	0.00558159	0.00598251	0.00586373	0.00516814	0.0051069	0.0052375	0.00539289	0.00597657	0.00568504	0.00571857	0.00549817	0.00554583	0.155433	0.870969	0.604381	0.3414	0.611692	0.716359	0.770008	0.612711	0.348703	0.0929942	0.278261	0.889239	0.927427	0.33052	0.82862	0.121683	0.642531	0.306244
cg09978047	1	16237311	1236	0.00388045	0.0036568	-0.00140772	0.00201593	0.00147316	0.000526233	-0.0023708	-0.00400407	0.000121638	-0.00394333	-0.00199916	-0.00150372	-0.0013528	0.000653668	0.000675349	-0.00279024	0.000950864	-0.00372868	0.00393619	0.00406968	0.003941	0.0034823	0.00398614	0.00402201	0.0037417	0.00398404	0.00391079	0.00350367	0.00341375	0.00359209	0.00359102	0.00386101	0.00369229	0.0038238	0.00355901	0.0038064	0.324212	0.368894	0.720943	0.562652	0.711703	0.895903	0.526331	0.314883	0.975187	0.260382	0.558131	0.675495	0.706384	0.865561	0.85487	0.465572	0.789338	0.327292
cg25289484	1	16237317	1237	0.00641402	0.00427771	-0.00240925	0.00233202	0.00177907	0.00360599	-0.00306793	-0.00356539	-0.00112111	-0.00390729	-0.00282686	-0.0023827	-0.00287994	0.00185953	-0.000725729	-0.00428577	-7.99574e-05	-0.00671122	0.0059089	0.00610392	0.00592792	0.00499464	0.0056864	0.00580342	0.00567951	0.00604044	0.00588428	0.00527506	0.0049097	0.00528361	0.00514329	0.00569495	0.00574084	0.00556734	0.0052415	0.0056515	0.277707	0.483419	0.684431	0.640568	0.754383	0.534366	0.589076	0.555021	0.848897	0.458869	0.564771	0.652018	0.57552	0.74403	0.899403	0.441414	0.987829	0.235026
cg05099985	1	16245931	1237	-0.0047975	0.000372546	0.00847682	0.00224546	-0.000292192	-0.00690562	0.00056294	-0.000166604	-0.00278663	0.00131818	0.00235032	0.00436715	1.69991e-05	-0.0060118	-0.0026834	0.00520618	0.000628826	0.00647382	0.00477299	0.0050335	0.0048561	0.00404843	0.00466371	0.00453182	0.00469791	0.00485562	0.00485223	0.00417385	0.00404771	0.00411806	0.00447497	0.00484996	0.00449933	0.00456535	0.00437463	0.00439976	0.314832	0.941	0.0808803	0.579134	0.950043	0.127557	0.90462	0.972629	0.565765	0.752139	0.561474	0.288922	0.996969	0.21514	0.550908	0.254133	0.885703	0.141182
cg02810262	1	16249962	1237	0.00168319	0.000517377	0.000843133	0.00411085	0.000794212	-0.00469117	4.83304e-05	-0.0029237	-0.00411626	-0.00723053	-0.00313611	0.00198583	0.00229914	0.00301576	-0.000870128	-0.00525673	8.32819e-05	-0.00163984	0.00474453	0.00507916	0.00495768	0.00421945	0.00482343	0.00488436	0.0046123	0.00494054	0.00478701	0.00424415	0.00432964	0.00430778	0.00428905	0.00472891	0.00460832	0.00471217	0.00436643	0.00457466	0.722767	0.918866	0.864958	0.329927	0.869214	0.33683	0.991639	0.554	0.389854	0.0884477	0.46886	0.644809	0.591925	0.523651	0.850236	0.264609	0.984783	0.719997
cg26058971	1	16251246	1237	0.0044781	-8.7901e-05	-0.000525502	0.00164276	0.0065603	0.00416403	0.00242175	-0.00229095	0.000508716	-0.00603416	-0.00574411	-0.00317242	0.00122579	0.00543277	-0.00293623	-0.00555755	-0.00276496	-0.00527797	0.00605667	0.00625498	0.00606358	0.00515789	0.00617752	0.005807	0.00594222	0.00619539	0.00608631	0.00535829	0.00521647	0.00538054	0.00540743	0.0060174	0.00567281	0.00574304	0.00562887	0.0057663	0.459684	0.988788	0.930938	0.750109	0.288252	0.473331	0.683604	0.711544	0.933387	0.260108	0.270831	0.555452	0.820668	0.366609	0.60474	0.333193	0.623277	0.360028
cg17246606	1	16266161	1237	0.00604294	0.0017264	0.00290917	0.0022765	0.00338426	-9.14193e-05	-0.000582802	-0.00379643	-0.00315664	-0.00468272	-0.00342645	-0.000522038	-0.000255219	0.000700463	-0.00373801	-0.00498596	0.000251579	-0.00325343	0.00439836	0.00464209	0.00448938	0.00381542	0.00425198	0.00431081	0.00429626	0.00450326	0.00436124	0.00384206	0.00387349	0.00395996	0.0039452	0.00429034	0.00409923	0.00427029	0.00397349	0.00413723	0.16947	0.709965	0.516977	0.550736	0.426075	0.983081	0.892095	0.399207	0.469192	0.222918	0.376378	0.895119	0.94842	0.87031	0.361832	0.242971	0.949516	0.431645
cg07529461	1	16309960	1237	0.00517498	0.00182585	0.00292595	-0.00109123	0.00579474	-0.000607673	-0.00152104	-0.000373374	-0.00286848	-0.00218414	-0.0063826	-0.00181184	-0.0011683	8.382e-05	-0.00282058	-0.000328292	-0.00205688	-0.00117396	0.00444767	0.00480031	0.00488447	0.0039333	0.00473458	0.00452867	0.00449231	0.00484638	0.00454294	0.00411224	0.00403099	0.00403647	0.00437744	0.00464192	0.0045005	0.00434039	0.00402643	0.0043464	0.244616	0.703677	0.549152	0.781447	0.220983	0.893257	0.734921	0.93859	0.527769	0.595327	0.113334	0.653526	0.789553	0.985593	0.530838	0.939708	0.609459	0.787084
cg14529268	1	16335452	1237	0.000121694	-0.0012987	0.00308122	0.00100181	-0.00480158	-0.00792746	-0.000600234	-0.00240726	-0.00212721	-0.00782785	0.00583775	0.00436616	0.00260288	0.00326952	-0.000787008	-0.00503218	0.00414643	0.00144338	0.00449334	0.0046629	0.00480095	0.00409102	0.0043909	0.00428132	0.00414256	0.00441076	0.00423826	0.00368646	0.00411756	0.00396965	0.004234	0.00422728	0.00432673	0.00429583	0.0041171	0.00413475	0.978393	0.780615	0.521007	0.80655	0.274161	0.0640776	0.884794	0.585224	0.615733	0.0337201	0.156258	0.271383	0.538716	0.439267	0.855665	0.241434	0.313875	0.727025
cg21214613	1	16344536	1237	0.00783796	0.00759957	-0.00240446	0.002255	0.00334884	0.00573957	-0.00553223	-0.00355692	-0.00132103	-0.00524818	-0.00328466	-0.00544031	0.000687537	-0.00250246	-0.0027403	-0.00518936	-0.000990861	-0.00738909	0.00581699	0.00609409	0.00566261	0.00496446	0.00565146	0.00558934	0.00534905	0.00587006	0.00555374	0.00493037	0.00491236	0.00511379	0.00516645	0.00561827	0.00536908	0.00531452	0.00506652	0.0053046	0.177844	0.212383	0.671113	0.649664	0.553474	0.304478	0.301022	0.544553	0.811987	0.28712	0.503718	0.287396	0.894132	0.65602	0.609781	0.328841	0.844946	0.163632
cg13150613	1	16344558	1237	-0.0017084	-0.00113082	0.00283984	-0.000599983	0.000510384	-0.00326228	0.000264306	-2.69274e-05	-0.00158812	0.00520643	0.0010847	0.000712784	-0.000191788	-0.00584556	-0.00161442	0.00696657	-0.000332933	0.00741056	0.00456677	0.004761	0.00435412	0.00413428	0.00469326	0.00435693	0.00411603	0.00444415	0.00429658	0.00392991	0.00385036	0.00390219	0.00409073	0.00442369	0.00431153	0.00433576	0.00414795	0.00413517	0.708335	0.812255	0.514259	0.884613	0.913402	0.454004	0.9488	0.995166	0.711662	0.18523	0.778164	0.855063	0.962606	0.18636	0.708075	0.108105	0.936027	0.0731201
cg25021939	1	16344688	1237	0.00327898	0.0102419	0.00382242	-0.00171636	0.00166892	0.00269916	-0.00336872	-0.0104912	-0.00645286	0.00225809	-0.00117167	-0.00466755	0.00261669	-0.0104097	-0.00655608	0.00316803	-0.00757181	-0.00706789	0.00446931	0.00481609	0.00442782	0.00412058	0.00462686	0.00447101	0.00387655	0.00457684	0.00397571	0.00396659	0.00374844	0.00412101	0.00427042	0.00425494	0.00442977	0.00419052	0.00379109	0.00420624	0.463152	0.0334539	0.387987	0.677019	0.718321	0.546042	0.384848	0.0218918	0.104574	0.569169	0.754604	0.257372	0.540043	0.0144249	0.138872	0.449651	0.0457965	0.092892
cg27183248	1	16344695	1237	0.00563333	0.00126169	-0.00106051	-9.38086e-05	0.00223671	0.00206752	7.24019e-05	-0.00518948	-0.00461507	-0.0035981	-0.00230034	-0.00404208	0.000482533	0.000838425	-0.00241199	-0.00268783	-0.00265652	-0.00487764	0.00560278	0.00564799	0.00567818	0.00496739	0.0056037	0.00541209	0.0054201	0.00550861	0.00552492	0.00492241	0.00480232	0.00481528	0.00494446	0.00516007	0.00505931	0.00523916	0.00490609	0.00526699	0.314679	0.823234	0.851841	0.984933	0.689784	0.702447	0.989342	0.346158	0.403538	0.464802	0.631934	0.401229	0.922257	0.870925	0.633545	0.607932	0.588181	0.354405
cg06521827	1	16346434	1237	0.00167488	0.00169045	0.000486059	0.000392429	0.00297226	-4.58856e-05	0.000998661	-0.00398774	-0.00396546	-0.00309979	-0.00349481	-0.00104309	0.000163021	0.000469478	-0.00148578	-0.00479428	0.00178855	-0.00446342	0.00405172	0.00431319	0.00420542	0.00355973	0.00390901	0.00400365	0.00389111	0.00419093	0.00408646	0.00361449	0.00343344	0.00359433	0.00367143	0.0040268	0.00376068	0.00395271	0.00370711	0.00389045	0.679332	0.695113	0.907986	0.912218	0.447039	0.990856	0.797447	0.341343	0.331852	0.391113	0.308738	0.771661	0.964584	0.907186	0.692783	0.225165	0.629475	0.251267
cg10182306	1	16357911	1237	-0.0057172	0.00730735	-6.05847e-05	-0.00648613	0.000516987	0.00909893	0.0065809	-0.00315145	0.00222547	0.00389441	0.00267892	-0.00954712	0.000411109	-0.00393132	-9.01457e-05	0.00285983	-0.00428152	-0.00499298	0.00545282	0.00532505	0.0052277	0.00402365	0.00485465	0.00507215	0.00498125	0.00484339	0.00481699	0.0044799	0.00434772	0.00452454	0.00482225	0.00526195	0.00474467	0.00499784	0.00434683	0.00510991	0.294415	0.169983	0.990753	0.106961	0.915191	0.072829	0.186457	0.51526	0.644078	0.384679	0.537785	0.0348519	0.932061	0.45499	0.984842	0.567178	0.324636	0.328511
cg25851313	1	16400665	1237	0.00142233	0.000428765	-0.0044932	0.00214332	-0.00233564	-0.00160424	0.00105526	-0.00185803	-0.000365443	-0.00333244	-0.000491252	-0.00151693	0.00159056	0.0017566	0.000196738	-0.00326885	0.00286544	-0.00107043	0.00460565	0.00467967	0.00446499	0.00379442	0.00433024	0.00432044	0.00419859	0.00456725	0.00446586	0.00382841	0.00388468	0.00394718	0.00406819	0.00435701	0.00398719	0.00408807	0.00383579	0.00421478	0.757457	0.926998	0.314262	0.572168	0.589624	0.710404	0.801554	0.684144	0.934781	0.384055	0.899369	0.70075	0.695816	0.686825	0.960646	0.423939	0.455046	0.799518
cg00712159	1	16401926	1237	0.000746311	0.00115521	0.000412319	0.00492612	0.000814832	0.000757588	0.000947212	-0.00432223	-0.0038325	-0.00530986	-0.00299419	-0.00110699	0.000998804	-0.00183771	-0.00487611	-0.00520318	0.00222902	-0.00359737	0.00448359	0.00484818	0.00463586	0.00385266	0.00440547	0.00450208	0.00436277	0.00459567	0.00450169	0.00396729	0.00400919	0.00398686	0.00429505	0.00473895	0.0042508	0.0042175	0.00414563	0.00446278	0.8678	0.811667	0.929129	0.201028	0.853261	0.866367	0.82812	0.346961	0.394577	0.180763	0.455165	0.781274	0.816112	0.698173	0.251338	0.21731	0.590798	0.420195
cg03669925	1	16402109	1237	0.00446608	0.00453873	0.00368902	0.0051998	0.00257104	0.00231407	0.00219064	-0.00675995	-0.00516508	-0.00567048	-0.00643841	-0.00315909	0.000671695	-0.00256312	-0.00668625	-0.00487868	0.00261064	-0.00901947	0.00566156	0.00580033	0.00604588	0.00494526	0.00562744	0.00545522	0.005746	0.0058931	0.00589052	0.00511702	0.00510995	0.00511466	0.00520401	0.00557068	0.00551984	0.00574846	0.00524282	0.00554299	0.430204	0.433923	0.541749	0.293042	0.647761	0.671424	0.703021	0.251342	0.38057	0.267793	0.207678	0.536803	0.8973	0.645438	0.225776	0.396052	0.618523	0.103698
cg11218176	1	16403434	1237	0.00863193	-0.000520317	0.00188086	0.00420778	0.00404883	-0.000680523	-0.00114231	-0.000472749	-0.00352787	-0.00618648	-0.00402442	-0.000569702	-0.00340003	0.00298903	-0.00261427	-0.00614483	0.00111325	-0.00407941	0.00566803	0.00587697	0.00559906	0.00483704	0.00539526	0.00531545	0.00557913	0.00587349	0.00573734	0.00504439	0.00485083	0.00491268	0.00494841	0.00558199	0.00531428	0.00539985	0.00507668	0.00530565	0.127779	0.929452	0.736927	0.38435	0.452989	0.898127	0.83777	0.935849	0.538623	0.220046	0.406744	0.90768	0.492022	0.592319	0.622767	0.255135	0.826426	0.441964
cg08163163	1	16415115	1237	0.00173079	0.00162255	0.00353567	0.00111353	-0.00758198	-0.00715219	0.00194448	-0.00163824	-0.00721779	-0.00552384	-0.00250989	0.00331721	-0.0013264	0.000247518	-0.00399682	0.00107936	0.000416179	-0.00495447	0.00582148	0.00602732	0.0059029	0.00462717	0.00558415	0.0054381	0.00532576	0.0059304	0.00563536	0.00523862	0.00494857	0.00534386	0.00540832	0.0058143	0.00557356	0.00573402	0.00516322	0.00535298	0.766229	0.787776	0.549192	0.809825	0.174537	0.188443	0.71503	0.78236	0.200263	0.291679	0.612018	0.534763	0.806261	0.966044	0.473311	0.850691	0.935756	0.354678
cg10458961	1	16448346	1237	0.00460514	0.00262127	0.00411885	0.00302193	0.00321156	0.00244706	-0.00169468	0.00120186	-0.00408917	-0.00535763	-0.00508352	-0.00344579	-0.000810605	-7.20527e-05	-0.00590689	-0.00465791	0.000370716	-0.0047075	0.00412993	0.00447033	0.004135	0.00365147	0.00400989	0.00406823	0.00388325	0.00398999	0.00413032	0.00359146	0.00346122	0.00366948	0.0037206	0.00403918	0.0038624	0.00389469	0.00367829	0.0037645	0.264822	0.557627	0.319204	0.407902	0.423184	0.547505	0.662541	0.763247	0.322157	0.13576	0.141911	0.34771	0.827531	0.985768	0.126182	0.23171	0.919721	0.211118
cg03270919	1	16450404	1236	-0.00742952	-0.00764039	-0.0039268	-0.000240929	-0.000375079	-0.00336275	0.00592012	0.00335959	0.00093418	-0.00453479	-0.0056298	0.00601267	0.00439538	-0.00164068	0.00183782	0.00130219	-0.000314272	0.000512995	0.00383456	0.00440591	0.00418758	0.00326702	0.00360521	0.00405351	0.00333141	0.00400625	0.00377413	0.00321366	0.0037215	0.00379332	0.00347738	0.00384154	0.00362937	0.00370476	0.003687	0.00368669	0.0526824	0.0828966	0.348385	0.941213	0.917139	0.406771	0.0755584	0.401701	0.804504	0.158215	0.130337	0.11295	0.206232	0.669315	0.612594	0.725221	0.932072	0.889333
cg05797770	1	16470667	1237	0.0028647	0.00135289	-0.00135614	-0.000940944	-0.000143183	0.00200976	0.00342687	-0.00180934	-0.000136562	-0.00466071	-0.00124065	-0.00444242	-0.000578273	0.00476207	-0.000936967	-0.00310911	-0.000508325	-0.00656715	0.00540044	0.00562439	0.00568251	0.00481461	0.00553422	0.00537194	0.00535886	0.00565081	0.00541944	0.00500225	0.00466381	0.00495405	0.00511654	0.00544716	0.00524016	0.00533929	0.00502252	0.00526823	0.595795	0.809912	0.811376	0.845052	0.979359	0.708314	0.522512	0.748823	0.979897	0.35148	0.790227	0.369866	0.910015	0.381993	0.858091	0.560359	0.919384	0.21256
cg00365749	1	16472001	1237	-0.00902232	-0.000288039	-0.00256809	0.000420265	-0.00169353	-0.00423795	0.0078511	-0.00391571	0.000399916	-0.00606854	-0.00483111	0.00526047	0.00641051	-0.00223981	-0.000687704	0.00229811	0.00020593	0.00231638	0.00364999	0.00436062	0.00424455	0.00344358	0.00372408	0.00404352	0.00327749	0.0038699	0.00360827	0.00338005	0.00360316	0.00355348	0.0038627	0.00377508	0.00371817	0.00364964	0.00368313	0.00369469	0.0134407	0.947334	0.545158	0.902865	0.649288	0.2946	0.0165995	0.311615	0.911749	0.0725898	0.179986	0.138774	0.0969961	0.552971	0.853262	0.528904	0.955412	0.530693
cg21647035	1	16473479	1236	0.00613207	0.00157209	-0.00217961	0.00187708	0.0013532	-0.00191131	0.00376847	-0.00537332	-0.00340937	-0.0039972	-0.00219756	0.00234763	-0.00548585	-0.000985602	-0.00111689	-0.00254827	0.00338121	-0.00122511	0.0044529	0.00470645	0.00446173	0.00376148	0.00451351	0.00430796	0.0041508	0.00450675	0.00440415	0.00390058	0.00384068	0.00390136	0.00413098	0.00438154	0.00405349	0.00417834	0.00405443	0.00415231	0.168483	0.738358	0.625187	0.61776	0.76432	0.657281	0.363936	0.233151	0.438857	0.305472	0.5672	0.547342	0.184186	0.822023	0.782902	0.541943	0.404307	0.767961
cg11576531	1	16485531	1237	0.00360129	-0.00495515	0.00271677	-0.000976796	0.00452859	-0.00145511	0.0040658	-0.00188625	-0.00425772	-0.00110961	-0.0059423	-0.000567649	-0.00134315	0.00664762	0.00127143	0.000786333	-0.00109376	-0.0030632	0.00522519	0.00560636	0.00550311	0.00445069	0.0052557	0.00514498	0.00504941	0.00520449	0.00528661	0.00445486	0.00462256	0.00451996	0.0047193	0.00524115	0.00491622	0.00485205	0.0049666	0.00492381	0.490687	0.37678	0.621533	0.826284	0.388878	0.777313	0.420702	0.717033	0.420602	0.8033	0.198618	0.900059	0.775944	0.204673	0.795929	0.871257	0.825697	0.533863
cg14666575	1	16485606	1235	-0.00591804	-0.00147975	0.00407643	0.00183207	7.23876e-06	-0.00730278	0.0036007	0.000101538	-0.00368908	0.0013738	0.000905239	0.00405851	-0.00223186	-0.0040088	0.000262402	0.00738516	-0.00273672	0.00862936	0.00423994	0.00454595	0.00438141	0.00378942	0.00428081	0.00418728	0.0041622	0.00432393	0.00440263	0.00383277	0.00375911	0.00378478	0.00387073	0.00426534	0.00410618	0.00409791	0.00393166	0.00401034	0.162779	0.744796	0.352167	0.628762	0.998651	0.0811523	0.386986	0.981265	0.402072	0.720018	0.809701	0.283575	0.564211	0.347292	0.949046	0.0715176	0.486384	0.0314149
cg25574430	1	16485727	1237	0.00165834	-0.00230601	0.00146424	0.00369612	0.00244338	0.000446184	0.00172632	0.00301415	0.000821362	-0.00276592	-0.00439668	-0.00398385	0.00189716	0.000297723	-0.00694042	-0.0059823	0.00352804	0.00024903	0.00451853	0.00457113	0.00463242	0.00397099	0.00426181	0.0043508	0.00425793	0.0045978	0.00423336	0.00373284	0.00370462	0.00400501	0.0040677	0.00436406	0.00411029	0.00423104	0.0040063	0.00397576	0.713613	0.613929	0.751937	0.351967	0.566428	0.918318	0.685157	0.512105	0.846159	0.458713	0.235303	0.319874	0.640932	0.945609	0.0913059	0.157389	0.378521	0.950055
cg10024392	1	16485744	1237	0.00642517	0.00286195	0.00295319	0.00835941	-0.000329677	0.00348126	0.000891384	0.00464774	0.00348858	-0.0090275	-0.0104713	-0.00608283	-0.00373495	0.0076623	-0.00350018	-0.00272681	0.00111178	-0.00841744	0.00686489	0.00719686	0.00680645	0.00590232	0.00683876	0.00653581	0.00647064	0.00683679	0.00660863	0.00633174	0.00610652	0.00613005	0.00612451	0.00671659	0.00652987	0.0066379	0.00585942	0.0067915	0.349301	0.690876	0.664375	0.15669	0.961551	0.59428	0.890431	0.496623	0.59758	0.15394	0.0863871	0.321052	0.54197	0.253952	0.591941	0.681223	0.849511	0.215194
cg09414948	1	16490791	1237	-0.00731078	-0.000418335	0.00212156	-0.00271411	-0.00261676	-0.00504223	0.00614891	0.00292973	0.00167879	0.00145949	0.00381271	-0.00026503	-0.000917565	-0.00294963	-0.00195675	0.0046145	0.00210765	0.005851	0.00442903	0.00446775	0.00446458	0.00367627	0.00422696	0.0041736	0.00432669	0.00420993	0.00459117	0.00370102	0.00390551	0.00370341	0.00398975	0.00410118	0.00412292	0.00403767	0.00413991	0.00392853	0.0988097	0.9254	0.634646	0.460345	0.535874	0.226999	0.155271	0.486486	0.714621	0.693323	0.328946	0.942949	0.818107	0.472009	0.635071	0.253096	0.610677	0.136393
cg00431516	1	16491049	1237	-0.0043897	-0.000294994	0.0065764	-0.000145145	-0.00605074	-0.0091416	0.00182963	0.00153326	0.000512235	0.00391167	0.00526361	0.00528867	0.000839726	-0.00544485	-0.00178799	0.00418384	0.0013787	0.00631645	0.00456873	0.00474997	0.00475648	0.0040008	0.00451306	0.00448993	0.00450317	0.00468668	0.00471557	0.0040452	0.0038894	0.00403622	0.00421197	0.0045364	0.00434143	0.0043338	0.0041413	0.00436521	0.336645	0.95048	0.166782	0.97106	0.180012	0.0417479	0.684524	0.743553	0.913499	0.333549	0.175953	0.190094	0.841976	0.23004	0.680454	0.334346	0.739199	0.147897
cg06538426	1	16491125	1237	0.00298302	0.00370996	0.000390394	0.00349818	0.000900584	0.00108851	0.0018616	-0.00421595	-0.00305256	-0.00552488	-0.000876509	-0.00174301	0.00142068	-0.00221851	-0.00269738	-0.00374265	0.0011279	-0.00555533	0.00452081	0.00481539	0.00437976	0.00383307	0.00419997	0.00438228	0.00416172	0.00462345	0.00446306	0.00381147	0.0036836	0.00395175	0.0039561	0.00426423	0.00400403	0.00419388	0.00392295	0.00424614	0.509355	0.44104	0.928974	0.361436	0.830215	0.803834	0.654648	0.361842	0.494	0.147186	0.811921	0.65916	0.719512	0.602881	0.500525	0.372174	0.77372	0.190763
cg04602081	1	16498086	1237	0.00538765	0.00238452	-0.00393999	0.00133916	0.00155123	0.00420913	0.00457932	-0.00330707	0.00182505	-0.00675314	-0.00374311	-0.00216922	2.28955e-05	0.00158274	-0.00100311	-0.00421869	0.00335532	-0.00542025	0.00555479	0.00601584	0.00600991	0.00494551	0.00558215	0.00559798	0.00548788	0.00571866	0.00572722	0.0050098	0.00489731	0.004919	0.00508068	0.00551873	0.00545439	0.00547178	0.00523996	0.00537671	0.332091	0.691829	0.512093	0.786558	0.781096	0.452111	0.404032	0.563065	0.749982	0.177663	0.444677	0.659222	0.996404	0.77427	0.854086	0.440713	0.521957	0.313407
cg12885388	1	16505099	1229	-0.0129264	-0.00215877	0.00396942	0.00440121	-0.00558666	-0.00744802	0.00841653	-0.00174977	-0.00233408	-0.00025825	0.000465317	0.00460733	0.00378569	-0.00284898	-0.00168591	0.00479479	-0.000469378	0.00366886	0.00467408	0.00462199	0.00422636	0.00372344	0.00404033	0.00423397	0.0039861	0.00415728	0.00405974	0.00367129	0.0038778	0.00368217	0.00381594	0.00410069	0.00370801	0.00435561	0.00388547	0.00390671	0.00568274	0.640453	0.347625	0.237195	0.16675	0.0785588	0.0347317	0.673833	0.565337	0.943921	0.904487	0.210841	0.321162	0.487209	0.64935	0.27097	0.903847	0.34767
cg21948636	1	16505831	1237	0.00304068	0.0020572	-0.000224357	0.00612953	0.00522038	0.00146505	0.00256962	-0.00246146	-0.0033359	-0.00997958	-0.00629594	-0.00330852	0.00223851	0.00365029	-0.0038866	-0.00761813	-0.00262281	-0.00735777	0.00624041	0.00656746	0.00658815	0.00539651	0.00625979	0.00614817	0.00615462	0.00641854	0.00630495	0.00564169	0.00545637	0.00562041	0.00567559	0.00609908	0.00604417	0.00613361	0.00577153	0.00597932	0.626077	0.754097	0.972834	0.256026	0.404307	0.811656	0.676306	0.701355	0.596741	0.0769107	0.248553	0.556089	0.693278	0.549507	0.520203	0.214225	0.649512	0.218496
cg02998240	1	16508668	1228	-0.00387437	-0.00176946	-0.00431777	0.00139128	-0.00331844	-0.00559328	0.00769367	-0.00336689	0.00335077	-0.00569313	-0.00485709	0.00634026	-0.000960486	-0.00121142	0.00132221	0.0013693	0.000464638	0.000826192	0.00382254	0.0041163	0.00392489	0.00319084	0.0035118	0.004169	0.00347905	0.00380591	0.00380936	0.003407	0.00360514	0.00384465	0.00364467	0.00358754	0.00360513	0.00334455	0.00363221	0.00373755	0.310793	0.667293	0.271288	0.66282	0.34469	0.179714	0.0270062	0.376347	0.379069	0.0947197	0.177893	0.0991248	0.792141	0.735609	0.7138	0.682237	0.898211	0.825052
cg12311416	1	16509724	1237	0.00635947	-0.00404378	0.000129685	0.0041714	0.000508603	-0.000787605	-0.000441264	0.00299911	0.00211865	-0.0124604	-0.00299623	-0.00533263	-0.000107826	0.00247344	-0.00585684	0.00225073	-0.00482136	-0.0018055	0.00480739	0.00543162	0.00530561	0.00419664	0.00489976	0.00502102	0.00467629	0.00507642	0.00479678	0.00429166	0.0046184	0.00452663	0.00458518	0.00484397	0.00466706	0.00440204	0.00475355	0.00486816	0.185884	0.456581	0.980499	0.320231	0.917327	0.875354	0.924822	0.554659	0.65872	0.00369126	0.516493	0.238773	0.981239	0.609615	0.209504	0.609146	0.310456	0.710728
cg05034053	1	16511783	1237	0.00445637	-0.000430286	0.00219408	0.00171074	-6.70131e-05	-0.000616322	-0.00355755	-0.00161937	0.000216097	-0.00139148	-0.00114377	-0.00380309	-0.0039132	-0.000210961	-0.00696457	-0.00337149	-0.00238554	-0.00113035	0.00423815	0.00432164	0.00434544	0.00361403	0.00410216	0.00414722	0.003878	0.00421453	0.00428898	0.00401047	0.0036274	0.00391388	0.00384946	0.00406837	0.00398018	0.00411161	0.00398226	0.00401485	0.293033	0.920689	0.613619	0.635955	0.986966	0.881861	0.358951	0.700804	0.959816	0.72862	0.752524	0.331203	0.309363	0.958645	0.0801508	0.412221	0.549144	0.778295
cg17525230	1	16518941	1237	0.00198796	0.00503041	0.00106618	0.00365838	0.0064703	0.00265728	0.00205923	-0.00287345	-0.00223514	-0.00705001	-0.00639888	-0.00341325	0.000105815	0.00582345	0.000558294	-0.00598046	-0.00134848	-0.00573015	0.00634307	0.00669496	0.00678298	0.00540302	0.00619753	0.00629053	0.00617602	0.00678214	0.00639762	0.00560824	0.00534943	0.00576279	0.00588078	0.00626354	0.00588819	0.00577765	0.00564826	0.00590786	0.753972	0.452428	0.875099	0.498343	0.29648	0.672715	0.738814	0.6718	0.726811	0.208724	0.231627	0.553655	0.985644	0.352507	0.924461	0.300621	0.811306	0.332086
cg25220781	1	16539013	1237	0.00598424	-6.75678e-05	-0.00230732	0.00502556	0.00340049	0.00170654	0.00276257	-0.00194636	0.000734088	-0.00731487	-0.00334921	-0.00144285	-0.00067261	0.00252516	-0.00234093	-0.00749467	0.000431823	-0.00448976	0.00536752	0.00555809	0.00557148	0.00465888	0.00532454	0.00517112	0.00516361	0.00541638	0.00557174	0.00461915	0.00458399	0.00461135	0.00475611	0.00527125	0.00505616	0.00511414	0.00483487	0.00485675	0.264894	0.990301	0.678779	0.280719	0.523053	0.74139	0.592645	0.719335	0.89518	0.113286	0.465004	0.754363	0.887538	0.631907	0.643374	0.14279	0.928832	0.355259
cg09011316	1	16544950	1237	0.00526021	-0.000928421	0.000943384	0.000225899	0.00579542	0.00085302	0.000739425	-0.00290372	-0.000112452	-0.00204188	-0.00433624	-0.00240224	-0.00193661	0.000968355	-0.00355203	-0.00129557	-0.00347512	-0.00188817	0.00460886	0.00468875	0.00468628	0.00394493	0.00447078	0.0044414	0.0043152	0.00472422	0.00446675	0.00397269	0.0038786	0.00412675	0.00411652	0.0044003	0.00409927	0.004139	0.0040995	0.00431967	0.253735	0.843037	0.840458	0.954336	0.194876	0.847694	0.863946	0.538789	0.979915	0.607266	0.263571	0.56049	0.638036	0.82582	0.386214	0.754268	0.396609	0.662031
cg03516026	1	16564651	1237	0.0101999	-0.00342768	0.000404372	-0.00107628	0.00242896	-0.00268876	-0.00370595	-0.00445343	-0.00121129	0.00375264	-0.00794448	0.00110183	-0.00656703	0.00267284	-0.00154449	-0.00573742	-0.00720504	0.000774163	0.00425934	0.00466111	0.00429004	0.00348839	0.00411067	0.00456798	0.00396316	0.00457797	0.00402536	0.00361798	0.00331079	0.00387344	0.00411279	0.00431323	0.0042346	0.00385723	0.00357455	0.00411177	0.0166331	0.462109	0.924904	0.757677	0.554593	0.556122	0.349738	0.330654	0.76348	0.299633	0.0164142	0.776059	0.110325	0.535466	0.715312	0.136897	0.043837	0.850658
cg19418009	1	16564689	1237	0.005979	0.00148039	0.00109236	0.00147335	0.00342567	-0.000584263	0.000130593	-0.00351214	-0.00228267	-0.00567092	-0.00277764	-0.000780895	-0.00147976	6.07043e-05	-0.00595619	-0.00329885	0.000803669	-0.000709949	0.00474219	0.0051568	0.00509399	0.00423137	0.00499462	0.00505096	0.00462891	0.00515682	0.00467476	0.00453796	0.00440243	0.00442782	0.00454377	0.00506266	0.00461407	0.00448027	0.00475088	0.00488069	0.207378	0.774054	0.830204	0.727693	0.492794	0.907911	0.977493	0.495829	0.62534	0.211423	0.528085	0.86001	0.744676	0.990433	0.196747	0.461544	0.865669	0.884347
cg17598607	1	16574756	1235	0.00431812	-0.000988242	-0.000480193	0.00334859	0.00122214	-0.00116273	0.000126537	-0.000977099	-0.000431796	-0.00435267	-0.00281772	-0.00167397	-0.000766978	0.00374808	-0.00212539	-0.00472808	0.00139819	-0.00610747	0.00462976	0.00497046	0.00475381	0.00408802	0.00469552	0.00450025	0.00446455	0.00480717	0.00481065	0.00417536	0.00402609	0.0040828	0.00403028	0.00462763	0.00440438	0.00448345	0.00426794	0.00431983	0.350981	0.842401	0.919541	0.412717	0.794649	0.796121	0.977389	0.838933	0.928479	0.297195	0.484011	0.681801	0.849071	0.417978	0.629406	0.291626	0.743212	0.157414
cg12111190	1	16580088	1237	-0.00917288	-0.00408648	-0.001487	0.00423456	0.000690064	-0.000494259	0.0103593	-0.000105367	-0.0024001	-0.00759371	-0.00868323	0.00137583	0.0020099	-0.00401943	0.000534457	-0.00141995	0.00077024	0.000390325	0.00422539	0.00483749	0.00447729	0.0036202	0.00409571	0.00456802	0.00372095	0.00433029	0.00398804	0.00380161	0.00401952	0.0038446	0.00426312	0.00417152	0.00412273	0.00412851	0.00382518	0.00387953	0.0299392	0.398249	0.739799	0.24212	0.866202	0.913837	0.00536853	0.980587	0.54729	0.045771	0.0307523	0.720447	0.637311	0.335276	0.896854	0.730893	0.840417	0.919859
cg08338380	1	16580175	1237	0.00910733	0.00315354	0.000963655	0.00319933	-0.000469558	0.00307691	-3.98513e-05	-0.00820355	-0.00386101	-0.00853017	-6.48601e-05	-0.00119501	-0.00326037	0.00207439	-0.00261748	-0.00496701	0.00180183	-0.0075028	0.00621496	0.0066015	0.00641068	0.00517692	0.00598051	0.00603083	0.00598846	0.0062638	0.0062371	0.00539347	0.00540944	0.00548153	0.00574875	0.00600493	0.00575623	0.00587466	0.00541745	0.00584625	0.142815	0.632863	0.880512	0.536576	0.937419	0.609914	0.99469	0.190305	0.535891	0.113747	0.990433	0.827424	0.570616	0.729757	0.64931	0.397833	0.739439	0.199369
cg06216849	1	16620850	1237	-0.00533453	0.00468703	0.00655326	0.00238208	-0.000861243	0.000622942	0.00978106	-0.00685454	-0.00524246	0.00317115	-0.00615831	-0.00233541	0.00608566	0.0038123	-0.00308208	-0.00399983	0.00432484	-0.0038455	0.00631868	0.0066028	0.00651908	0.00546036	0.00631026	0.00605081	0.0059993	0.00634571	0.00639103	0.00546761	0.00570662	0.00581315	0.00582027	0.00631652	0.00624559	0.00608591	0.0057818	0.00607582	0.398531	0.477795	0.31478	0.662656	0.89144	0.918001	0.103024	0.28006	0.412054	0.561922	0.28052	0.687871	0.295747	0.546147	0.621673	0.511034	0.454455	0.526787
cg06673951	1	16642019	1237	-0.0107603	0.000913599	0.00405724	-0.000828194	-0.0099912	-0.0100409	0.00203446	0.000392825	0.00190542	0.00452084	0.00864648	0.0097233	0.00465152	-0.00783877	0.000231733	0.00527784	0.0053808	0.00338232	0.00609247	0.0062664	0.00600649	0.00504832	0.00598547	0.00563784	0.00591417	0.00625304	0.00582436	0.00542583	0.00526461	0.00513397	0.00533005	0.00600202	0.00555262	0.00557049	0.005249	0.00553485	0.0773694	0.884085	0.499373	0.869689	0.0950693	0.0749147	0.730848	0.949909	0.743557	0.404728	0.100512	0.0582365	0.382828	0.191545	0.966711	0.343402	0.305312	0.541136
cg05059632	1	16642187	1237	0.000156972	0.00203863	0.000162674	0.00130629	0.000675023	0.00190345	0.00332832	-0.00230768	-0.0014725	-0.00557681	-0.00403691	-0.00223527	0.000669677	0.000174494	-0.00155396	-0.00217547	0.000438214	-0.00511462	0.00397574	0.00435141	0.00431312	0.00373866	0.00420026	0.00408705	0.00390599	0.00418826	0.00424516	0.0036527	0.00350504	0.00371995	0.00389583	0.00405903	0.00397324	0.00407747	0.00383588	0.00404739	0.968506	0.639428	0.969914	0.72679	0.872322	0.64141	0.394155	0.581641	0.728693	0.12682	0.249426	0.547915	0.863519	0.96571	0.69572	0.593663	0.909047	0.206343
cg05731680	1	16648039	1233	-0.00997808	0.0018495	-0.000983067	0.00179998	-0.00590234	-0.00351622	0.00991592	-0.00218613	0.0034229	-0.00670158	-0.00206927	0.00460048	0.00628876	-0.00422058	-0.00276214	-0.00124143	0.00254138	0.00375329	0.00393997	0.00394428	0.00378321	0.00307658	0.00346533	0.00375551	0.00344039	0.00370929	0.00361172	0.00320502	0.0033843	0.00341292	0.00373487	0.00323411	0.00368106	0.00338655	0.00335447	0.00346142	0.0113244	0.639137	0.794979	0.558509	0.0885206	0.349127	0.00394895	0.555616	0.343272	0.0365311	0.540914	0.177671	0.0922211	0.191886	0.453035	0.713935	0.448684	0.278223
cg20554060	1	16661148	1237	0.005476	0.00281516	0.00594793	0.00480105	-0.00121711	-0.00637972	0.00379396	-0.00566394	-0.00342217	-0.00354219	-0.000953276	0.00117541	-0.00313919	-0.00178347	-0.00662937	-0.0036505	0.00282564	-0.00116559	0.00484042	0.00495219	0.00510442	0.00417052	0.00469048	0.00479468	0.00442676	0.00476754	0.00473293	0.00433417	0.00411342	0.00451736	0.00464682	0.00461354	0.00448376	0.00470096	0.00415869	0.00459987	0.257926	0.569718	0.243918	0.249655	0.795261	0.183327	0.391417	0.234826	0.469646	0.413774	0.816734	0.79471	0.499323	0.699073	0.139266	0.437428	0.49685	0.799962
cg03978675	1	16679500	1237	0.00429461	-0.00483689	0.00409113	0.00112516	-0.00237326	-0.00518594	-0.00567582	-0.000554805	-0.0128018	-0.00336151	-0.0037954	-0.000972644	-0.00170754	-0.000340897	-0.00419316	-0.00368153	0.00473521	-0.00647408	0.00578598	0.00593859	0.0054854	0.00522571	0.00581447	0.00600586	0.00568435	0.00580076	0.00539678	0.00477063	0.00498638	0.00542719	0.00549105	0.00579367	0.00566178	0.00541159	0.00539924	0.00603684	0.457939	0.415367	0.455775	0.829523	0.683153	0.387873	0.318037	0.923804	0.0176863	0.481043	0.446564	0.857767	0.755825	0.95308	0.458931	0.496312	0.380479	0.283528
cg15184187	1	16722920	1237	-0.00154944	0.00134956	0.00109646	0.00406976	-0.00277684	-0.00134834	0.004563	-0.00409013	-0.00130838	-0.0114203	-0.00112932	0.00470891	0.00466709	0.00119873	-0.00525928	-0.00529363	-2.426e-05	-0.00367661	0.00445159	0.00465047	0.00489301	0.00364313	0.0046199	0.00412999	0.00428792	0.00448777	0.00451955	0.00384643	0.00423891	0.00396471	0.00416017	0.00448165	0.0042642	0.00432203	0.0041461	0.00411584	0.727792	0.771665	0.822689	0.263949	0.5478	0.744066	0.28726	0.362087	0.772203	0.00298701	0.789918	0.234949	0.261926	0.789103	0.217443	0.220649	0.995331	0.371705
cg03885055	1	16723232	1237	-0.000153742	-0.00478156	0.00559351	-0.00156701	0.00180019	-0.0098693	0.00201362	-0.000993327	-0.000765794	0.00534672	0.00243447	0.00528095	-0.0042745	-0.00519566	-0.00745916	0.00749222	-0.00246335	0.00753109	0.00447855	0.00470418	0.00442556	0.00386371	0.00436253	0.00459935	0.00439669	0.00467854	0.00443356	0.00371733	0.00397549	0.00388919	0.00421576	0.00427738	0.00415675	0.00416652	0.00405366	0.0042718	0.972615	0.309415	0.206262	0.685057	0.679865	0.0318889	0.646963	0.831861	0.862866	0.150343	0.540292	0.17451	0.310615	0.224487	0.0727379	0.0721455	0.543396	0.077904
cg26845278	1	16763671	1237	0.0083866	-0.00217569	0.000950959	0.00170864	0.00432234	-0.00265268	-0.0024656	-0.000999767	-0.00298169	-0.00494688	-0.00412463	0.000101898	-0.00228077	0.000194906	-0.00486818	-0.00211951	0.000935418	-2.0994e-05	0.00476439	0.00477649	0.00464443	0.00399361	0.00493742	0.00470331	0.00447183	0.00475725	0.0047611	0.00410611	0.00413057	0.00402348	0.00442814	0.00450618	0.00428288	0.00442554	0.0042404	0.00449793	0.0783626	0.648749	0.837765	0.668765	0.381343	0.572753	0.581386	0.833546	0.531144	0.228296	0.318007	0.979795	0.606508	0.9655	0.25568	0.63199	0.825407	0.996276
cg12442246	1	17004764	1235	0.00691687	0.000957286	0.000318518	-0.00177893	0.00316088	0.00397285	-0.00618872	-0.00144065	-0.00118754	-0.00177546	-0.000401164	-0.00458758	0.00173796	0.00498863	0.00100538	-0.0015168	0.000371928	-0.0106072	0.00436669	0.00454521	0.00447881	0.00381893	0.00444987	0.00427134	0.00415423	0.0044006	0.00464456	0.00441452	0.00401474	0.00400238	0.00405298	0.00468376	0.00413562	0.0040374	0.00418981	0.00421659	0.113192	0.833188	0.943305	0.641345	0.477498	0.35231	0.136292	0.743383	0.798195	0.687546	0.920406	0.251707	0.66806	0.286834	0.807925	0.70715	0.929265	0.0118834
cg02769477	1	17012728	1237	0.00416186	-0.00584893	-0.000830282	0.00414973	0.00284562	0.00118245	0.00243562	0.00363016	-0.00218166	0.000426669	-0.00540654	-0.000999138	0.000240093	0.0035425	-0.00575138	-0.0046446	-0.00564333	-0.000513029	0.00469223	0.00522641	0.00511741	0.00432853	0.00494497	0.00453357	0.00439197	0.00523039	0.00476383	0.00436381	0.00420408	0.0044654	0.00460645	0.00492073	0.00468065	0.00484632	0.00414557	0.00473875	0.375096	0.263093	0.871112	0.337714	0.564981	0.79423	0.579194	0.48765	0.646979	0.922111	0.198435	0.822951	0.958432	0.471579	0.219163	0.337873	0.173422	0.913787
cg18862597	1	17265457	1237	0.0030102	-9.62385e-06	-0.00759173	-0.00433323	-0.000818468	-0.000816874	0.00163518	-0.00188282	0.00190782	0.000472524	-0.000922327	0.00235519	-0.00339387	0.00440286	0.00687638	0.0020934	-0.000657665	-0.00185876	0.00483267	0.00478871	0.00477491	0.00427924	0.0049637	0.0046525	0.00444037	0.00475053	0.00451	0.00415633	0.00424103	0.00459831	0.00418714	0.00425812	0.00460427	0.0045763	0.00434591	0.00433178	0.53336	0.998396	0.111853	0.311244	0.86903	0.860626	0.712685	0.691855	0.672281	0.909485	0.827836	0.60852	0.417626	0.301141	0.135312	0.647352	0.879716	0.667851
cg21304454	1	17302859	1237	-0.00284025	0.0103769	0.00853301	-0.00855103	0.00751392	0.00462133	0.00874716	-0.000515201	-0.00707841	0.00154204	-0.00423814	-0.00364129	-0.00113484	-0.00242167	-0.00572481	-0.00609451	-0.00467092	-0.00203021	0.00751229	0.0079569	0.00802685	0.00637724	0.007289	0.00749371	0.00700517	0.00771868	0.00728256	0.00626531	0.00715567	0.00677929	0.00740604	0.00690968	0.00730438	0.00680928	0.00710123	0.00718948	0.705371	0.192188	0.287755	0.179964	0.302608	0.537436	0.211785	0.946783	0.331067	0.805587	0.553665	0.591185	0.878216	0.725982	0.433186	0.370771	0.510691	0.777647
cg21920827	1	17304822	1237	0.00370938	5.89762e-05	0.00216912	0.002123	0.00113263	-0.00244691	0.000509765	-0.000190464	-0.00292214	-0.00372052	-0.00338642	0.000217304	-9.58355e-05	0.000876222	-0.00219193	-0.00292993	0.000395074	-0.00190639	0.00423074	0.00447625	0.00442237	0.00375323	0.00426886	0.00423211	0.00402983	0.00429145	0.00437846	0.00387424	0.00378939	0.00389497	0.00391867	0.00419379	0.0040032	0.00417191	0.0040409	0.00409082	0.380612	0.989488	0.623788	0.571634	0.790761	0.563144	0.899338	0.9646	0.504523	0.336893	0.371505	0.955508	0.980489	0.8345	0.584005	0.482493	0.922116	0.641205
cg24164840	1	17304887	1237	-0.000835767	0.00447103	0.000326147	-9.29663e-05	-0.00499414	-0.00747434	-0.0035157	-0.00153386	-0.00110994	-0.00531119	-0.00269589	0.00850956	-0.00164629	-0.00241572	-0.00513084	0.0019723	-0.00302817	-0.00775614	0.00471312	0.00499969	0.00477888	0.00447169	0.00483994	0.00460454	0.00481011	0.00483844	0.00464352	0.00436207	0.00436814	0.00434619	0.00425673	0.00466576	0.00439246	0.00447932	0.00434015	0.00451994	0.859251	0.371182	0.945589	0.983413	0.302138	0.104535	0.46484	0.751232	0.811083	0.223382	0.537121	0.0502373	0.698941	0.604629	0.242766	0.65971	0.485359	0.0861655
cg14726606	1	17311524	1237	0.00601001	-0.000571517	-0.000837305	0.0022649	0.000373007	-0.00150332	0.000319326	-0.00157063	-0.00394177	-0.00689038	-0.000925878	-0.00116941	-0.000325571	0.00211387	-0.00251936	-0.00338053	-0.00104516	-0.00292954	0.00589183	0.005845	0.00582964	0.00493538	0.00603401	0.00562588	0.00562517	0.00586587	0.00593547	0.00511554	0.00515013	0.00508842	0.00506812	0.00563226	0.00549152	0.00556942	0.00533353	0.00545683	0.307701	0.922108	0.885793	0.646298	0.950708	0.789304	0.95473	0.788886	0.506624	0.177996	0.857327	0.818233	0.94878	0.707426	0.646397	0.543864	0.844642	0.591367
cg21388168	1	17321578	1237	0.00411852	0.000556316	0.00472606	0.00364814	0.0012677	-0.00578873	0.00368186	-0.000821097	-0.00142271	-0.00234473	-0.0034025	0.00170319	-0.00233075	-0.00624688	-0.00418234	0.000391752	0.00122997	0.00146175	0.00441993	0.00464632	0.00480243	0.00405115	0.00436582	0.00461776	0.00412527	0.00456355	0.00437936	0.00391211	0.00385697	0.00430783	0.00447825	0.00441416	0.00424347	0.00432843	0.00411273	0.00423601	0.351437	0.904695	0.325067	0.367843	0.771533	0.209995	0.372117	0.857212	0.745281	0.548938	0.377685	0.692569	0.602743	0.157012	0.324333	0.927885	0.764891	0.730036
cg25667865	1	17325354	1237	-0.00341534	0.00274937	0.00714839	-0.000342967	0.000317526	-0.00619726	0.0035454	0.00222249	0.00130114	0.00433765	0.00101244	0.00314139	0.00049686	-0.00736641	-0.00385671	0.00261286	0.00127629	0.00728107	0.00474082	0.00511973	0.0047705	0.00417567	0.00487604	0.00455048	0.00471727	0.00496693	0.00481946	0.00419377	0.00403588	0.00408805	0.00420669	0.00478484	0.00437274	0.00441576	0.00445845	0.00436842	0.471272	0.591258	0.134014	0.93454	0.948079	0.173232	0.452304	0.654545	0.787179	0.300992	0.801924	0.442229	0.905979	0.123675	0.377783	0.554043	0.774677	0.0955639
cg22537328	1	17330893	1237	-0.00457258	-0.00194206	0.00050967	0.000971036	0.00229774	0.000661205	-0.00214127	-0.00347163	-0.00183656	-0.0034054	-0.00198252	0.00457268	0.00318403	-0.000880099	0.00347779	0.00245129	-0.00220538	-0.00409576	0.00443896	0.00479935	0.00446413	0.00376229	0.0041904	0.00476331	0.00415489	0.00399359	0.00405411	0.00356766	0.00387433	0.00434519	0.00399264	0.00401437	0.00453086	0.00403503	0.00396429	0.00444637	0.302962	0.685735	0.909103	0.796332	0.583462	0.889599	0.606301	0.384683	0.650539	0.339822	0.608857	0.292637	0.425175	0.826465	0.442737	0.543517	0.577998	0.356973
cg13687585	1	17338929	1237	0.000403607	0.00586391	0.00496062	0.00329647	-0.00338716	-0.0106635	0.00228016	-0.00514538	-0.00191165	-0.00587989	-0.000484805	0.00943007	-0.000177128	-0.00191655	-0.00403591	-0.00328141	0.00239899	-0.00358636	0.00483501	0.00495732	0.00457354	0.00376125	0.00444982	0.00442268	0.00406956	0.00472751	0.00470898	0.00413172	0.00386799	0.00410166	0.00415528	0.00463252	0.00416048	0.00408682	0.00394101	0.00411331	0.933473	0.236858	0.278083	0.380797	0.446543	0.0159047	0.575277	0.276422	0.684773	0.154705	0.900256	0.0215	0.965999	0.679083	0.332017	0.422019	0.542706	0.383268
cg23877542	1	17356865	1237	0.00416826	0.00385603	0.00384465	0.00423162	-1.46735e-05	-0.00300721	-0.000233576	-0.00448059	-0.00525392	-0.00607973	-0.00377533	0.00050573	-0.000485579	0.00144502	-0.00296265	-0.00575229	-0.000329269	-0.00270556	0.0056286	0.00576428	0.00571405	0.00474081	0.00545175	0.00537224	0.00531201	0.00557931	0.00559778	0.00481664	0.00481155	0.00500728	0.00497561	0.00535567	0.00525081	0.00536152	0.00499158	0.00531045	0.458966	0.503526	0.501049	0.372074	0.997852	0.575637	0.964927	0.421933	0.347951	0.206865	0.432665	0.919551	0.922256	0.787306	0.5726	0.283323	0.947406	0.610417
cg03961338	1	17372338	1236	0.00150588	0.00213386	-0.000686288	-0.00167075	-0.00213054	-0.000971102	0.00211003	-0.00157984	-0.00114516	-0.00272665	-0.00532044	0.000506801	-0.00209783	-0.00312359	-0.00234775	-0.00215824	0.00129714	-0.00265127	0.00382485	0.0039778	0.00420231	0.00339872	0.00404379	0.00386979	0.00364726	0.003827	0.00391981	0.0033305	0.00336464	0.00341564	0.00378604	0.00375113	0.00365427	0.0035872	0.00375583	0.00354636	0.693796	0.591652	0.870273	0.623014	0.598286	0.801857	0.56291	0.679742	0.770174	0.412962	0.113814	0.882045	0.579513	0.40501	0.520569	0.547406	0.729818	0.454699
cg08737815	1	17381800	1235	-0.000768346	0.000412571	0.00262059	0.00393502	-0.00253125	-0.00277566	0.00134941	-0.001113	0.000266132	-0.00838837	-0.00219278	0.000725757	-0.00199152	0.00232403	-0.00155818	-0.00358704	0.000402652	-0.00337993	0.00425379	0.00423517	0.00455537	0.00370714	0.00429961	0.00428885	0.00394328	0.00423304	0.00434423	0.00375126	0.00368725	0.00379772	0.00390245	0.00414227	0.00421701	0.00415926	0.00412759	0.0040357	0.856661	0.922397	0.565105	0.288476	0.556051	0.517515	0.732197	0.792603	0.951151	0.0253422	0.552049	0.848445	0.609824	0.574762	0.711755	0.388455	0.922289	0.402307
cg22688160	1	17381850	1237	0.00269195	0.000617421	0.00383826	0.00348732	0.00201198	-0.00156498	0.00207875	-0.00147683	-0.00183902	-0.00388563	-0.00306028	-0.00295482	0.00184113	0.00259461	-0.0027495	-0.00465397	0.00130696	-0.00395922	0.00493309	0.00512558	0.00475016	0.00408817	0.00483337	0.00454123	0.00466429	0.00476658	0.00480699	0.00429948	0.00407613	0.00424349	0.00430666	0.00473581	0.00465655	0.00453672	0.00429551	0.00462916	0.585277	0.90412	0.419074	0.393644	0.677213	0.730383	0.655834	0.756691	0.702036	0.366131	0.452785	0.48623	0.669009	0.583781	0.554884	0.304965	0.760928	0.392396
cg21534931	1	17381980	1237	-0.00306325	-0.00106353	0.00264224	0.000979243	-0.00254344	-0.00404674	0.000975322	-0.000281658	-0.00321372	0.000887067	0.0011011	0.00250566	0.00141341	-0.00422508	-6.73638e-05	0.00460413	0.000949129	0.00746882	0.00425609	0.00439869	0.00424098	0.00366709	0.00409041	0.0040671	0.00416852	0.00435184	0.00432142	0.00376929	0.00380044	0.00375956	0.00390594	0.00409813	0.00390041	0.00405436	0.00372661	0.00398485	0.471689	0.808949	0.533267	0.789442	0.534069	0.319738	0.815006	0.948396	0.457075	0.813944	0.772023	0.505107	0.717454	0.302552	0.98622	0.256124	0.798963	0.0608888
cg22148003	1	17408065	1237	-0.00225245	0.00252116	0.00619536	0.00372578	-0.00286099	-0.01044	0.00338198	-0.00323789	-0.00355831	-0.00317378	-0.00127684	0.0078958	0.00204144	-0.00686301	-0.00234381	-0.00701467	-0.0010298	0.0020144	0.00492922	0.00483066	0.0047441	0.00392191	0.00459393	0.00459522	0.00446085	0.00459829	0.00475467	0.00427365	0.00403989	0.0043038	0.00437693	0.00452691	0.00429176	0.00405133	0.00430762	0.00461082	0.6477	0.601734	0.191584	0.342117	0.533432	0.0230909	0.448363	0.481339	0.45423	0.4577	0.751959	0.0665634	0.640923	0.129508	0.584985	0.0833719	0.811055	0.662194
cg03006517	1	17411586	1237	-0.00662438	-0.0030059	-0.00288276	-0.00659891	-0.00251195	-0.00272961	-0.00285574	0.00249114	0.00643312	0.00853024	0.00195061	-0.00141249	0.00490943	-0.00334453	0.00317306	0.0103179	-0.00122233	0.00186567	0.0057284	0.0061289	0.0055835	0.00487302	0.00560109	0.00572137	0.00563606	0.00577571	0.00556841	0.00515116	0.00501375	0.00520459	0.00515612	0.00567021	0.00530786	0.00510663	0.00516663	0.00544603	0.247513	0.623818	0.605645	0.175682	0.65381	0.633297	0.612372	0.666241	0.247972	0.0977252	0.697237	0.786088	0.341019	0.555296	0.549971	0.043332	0.812982	0.731918
cg06746829	1	17424524	1235	0.0070743	0.00267192	-0.00610763	0.000628104	0.00127938	-0.000865141	-0.00165023	0.00125565	-0.000528537	0.00204064	0.00330295	-0.00205101	-0.00638121	0.00383303	0.000855307	-0.00382547	-0.00203383	-0.00285438	0.00531338	0.00583659	0.00509582	0.00544694	0.00582829	0.0053061	0.00453412	0.00518772	0.00489654	0.00463871	0.00445032	0.00449018	0.00489139	0.00506553	0.00452532	0.00477808	0.00452758	0.00466481	0.183054	0.647105	0.2307	0.908197	0.826252	0.870482	0.71589	0.808747	0.914043	0.659998	0.457978	0.647831	0.192036	0.449237	0.850089	0.423346	0.653281	0.540607
cg13616146	1	17450065	1237	0.00423491	0.00322609	-0.00206621	0.000452842	0.00283414	0.00431749	-0.00188064	-0.00276984	-0.0022029	-0.00294828	-0.00335633	-0.00434779	0.000612018	0.00162739	0.000328865	-0.003889	-0.000131694	-0.0065962	0.0047058	0.00487382	0.00484247	0.00405798	0.00464294	0.00452466	0.0044856	0.00483156	0.00474786	0.00412197	0.00410263	0.00417426	0.00422842	0.00467045	0.00449965	0.00458668	0.004143	0.00450511	0.368155	0.50802	0.669609	0.911146	0.541585	0.339976	0.675024	0.566454	0.642664	0.474449	0.413305	0.29761	0.884917	0.727507	0.941737	0.3965	0.974642	0.14315
cg16095928	1	17466954	1237	-0.000947455	0.00343039	0.00371507	0.00707494	-0.00112345	-0.00271138	-0.000243143	-0.00231453	-0.000486808	-0.00130527	-0.00181525	0.00359499	0.00247061	0.00205236	0.000387125	-0.00232007	-0.00126454	-0.00103324	0.00450758	0.00459229	0.00447622	0.00379944	0.00430668	0.00416666	0.00403266	0.00454959	0.00427553	0.00387552	0.00365699	0.00385964	0.00403288	0.00427383	0.00416105	0.00425882	0.00384363	0.0040765	0.833518	0.45507	0.406562	0.0625893	0.7942	0.51522	0.951922	0.610938	0.909349	0.736268	0.619628	0.351631	0.54013	0.631073	0.925876	0.585914	0.742158	0.799911
cg09228183	1	17475129	1237	0.00104102	0.0013457	-0.000797124	0.00277407	-0.00177354	-0.00570862	0.00349826	-0.00485359	-0.00114435	-0.00743145	-0.000253367	0.00325931	0.000564684	0.000460202	0.000440792	-0.00316591	0.00250823	-0.00107973	0.00423312	0.00448937	0.00448765	0.00364991	0.00416174	0.00412448	0.00405928	0.00418293	0.00423333	0.00374473	0.00371623	0.00383447	0.00408825	0.00431621	0.00419961	0.00420368	0.00399645	0.00415437	0.805742	0.764366	0.859017	0.447232	0.669996	0.166333	0.388802	0.245914	0.786915	0.0471995	0.945644	0.395324	0.890143	0.915089	0.916407	0.451373	0.530256	0.79494
cg16278436	1	17494382	1237	0.00537993	0.00259668	1.62166e-05	0.0059355	0.00348864	0.00311921	5.22164e-05	-0.00384874	-0.00281735	-0.00977503	-0.00414971	-0.0030973	-0.00165346	0.000844584	-0.00267669	-0.00632995	0.00146845	-0.00499799	0.0055214	0.00563629	0.00573328	0.00481233	0.00560895	0.00536372	0.00537822	0.00556229	0.00553262	0.00489268	0.00492379	0.00498676	0.00498259	0.0053195	0.00519389	0.0053409	0.00517046	0.00529005	0.329869	0.645009	0.997743	0.217428	0.533957	0.560877	0.992254	0.488979	0.610595	0.0457287	0.399347	0.53453	0.740005	0.873849	0.606306	0.235945	0.776405	0.344765
cg08168943	1	17513684	1237	0.00423082	0.00323371	0.0046102	0.0038255	0.00100213	-0.0012656	0.00228586	-0.00455352	-0.00573222	-0.00703147	-0.00179928	-0.000691713	-0.000302457	0.00150949	-0.00354949	-0.00246306	-5.82699e-05	-0.00540345	0.005286	0.00549887	0.00542895	0.00456481	0.00533141	0.00509339	0.00501794	0.00542152	0.00522138	0.00487993	0.00461818	0.0047931	0.00484757	0.00523792	0.00497889	0.00513748	0.00475043	0.00505084	0.42349	0.556487	0.395776	0.402008	0.850903	0.803764	0.648722	0.400966	0.272276	0.149614	0.696826	0.885252	0.950249	0.773205	0.475902	0.631633	0.990213	0.284704
cg08912666	1	17516535	1234	-0.000641304	-0.00369801	0.00412783	-0.00129095	0.00240854	-0.00251905	0.000575087	0.000823895	-0.00203545	0.00444924	0.00140994	0.00283173	-0.000546059	-0.00502729	-0.00255521	0.00604527	-0.00104408	0.00372515	0.004901	0.00508293	0.00473859	0.00403331	0.00474341	0.00446569	0.00470028	0.0048709	0.00497704	0.00418826	0.00405989	0.00404395	0.00412272	0.00477467	0.00439112	0.0044782	0.0042595	0.00440723	0.895893	0.466898	0.383694	0.748913	0.611618	0.572694	0.902621	0.865681	0.682563	0.288094	0.728377	0.483779	0.894628	0.292383	0.560632	0.177038	0.806366	0.397978
cg21208518	1	17530676	1237	-0.00441954	0.00113821	0.00516596	-0.00568195	-0.000958885	-0.00461565	0.00593843	-0.00110946	-0.00424644	0.00513649	0.00224775	0.0038964	-0.0023349	0.00046298	-0.00535145	0.00524959	-0.00244957	0.00462133	0.00431295	0.00427077	0.0041531	0.00343896	0.003856	0.00414277	0.00375586	0.00399575	0.00395679	0.00363808	0.00330765	0.00384685	0.00388363	0.00389794	0.00384197	0.00388535	0.00368856	0.00383387	0.305498	0.789845	0.213543	0.0984877	0.803613	0.265216	0.113852	0.781274	0.28318	0.157988	0.496783	0.311117	0.547697	0.905453	0.163653	0.176655	0.506627	0.228051
cg17502536	1	17531015	1237	-0.0022758	0.000811858	-0.000765512	0.00321009	-0.00365269	-0.00242694	0.00766882	-0.00321471	0.00202039	-0.00837633	-0.00115998	0.00457982	0.000937494	-0.00223174	-0.000311705	-0.00282689	0.00206959	0.000157902	0.00413605	0.00461743	0.00472666	0.00366008	0.00435842	0.00408824	0.00410161	0.00430047	0.00417489	0.0037682	0.0041072	0.00378757	0.00403488	0.00427452	0.00405347	0.00408511	0.00401242	0.00399573	0.582158	0.860432	0.87134	0.380457	0.401988	0.552753	0.0615244	0.454746	0.628429	0.0262225	0.777616	0.226598	0.816268	0.601599	0.938704	0.488939	0.605997	0.968478
cg14524955	1	17531661	1237	0.00138238	0.00584394	0.00374134	0.00891585	-0.00175369	0.000182974	0.00326332	-0.00500482	-0.00310043	-0.00613633	-0.00298804	-0.00721049	-0.00205065	0.00302308	-0.00151872	-0.0067422	-0.000929662	-0.00883337	0.00543403	0.00542782	0.00555313	0.0046465	0.00519689	0.0051946	0.00508996	0.00521362	0.00530324	0.00457268	0.00444564	0.00469467	0.0048559	0.00527873	0.00505754	0.00509808	0.00466373	0.00487821	0.799192	0.28163	0.500479	0.0550059	0.735777	0.971901	0.521439	0.337079	0.558796	0.179611	0.501502	0.124565	0.672806	0.566854	0.763956	0.186002	0.841998	0.0701749
cg20321265	1	17542027	1237	0.00717912	-0.000113165	0.000330568	0.00698147	0.0018554	-0.0050157	0.000942356	-0.0101177	-0.00280163	-0.00642431	-0.003891	0.00470806	-0.00406893	0.00355327	-0.0018874	-0.00524107	0.00321843	-0.00270911	0.00590964	0.00588033	0.00602422	0.00462044	0.00550942	0.00541227	0.00518179	0.00565981	0.00566859	0.00483614	0.00485597	0.00520653	0.00512689	0.00544166	0.0051447	0.00542272	0.00489972	0.00527186	0.224437	0.984646	0.95624	0.130789	0.736291	0.354068	0.855693	0.0738338	0.621138	0.184048	0.422968	0.365857	0.427402	0.513772	0.713721	0.333793	0.511271	0.607335
cg13512883	1	17555906	1237	-0.00271955	-0.00434251	-0.00428625	0.00397827	0.00207446	-0.000927902	0.00716595	0.00152656	0.0018175	-0.00507555	-0.00477028	0.0037342	0.0014191	-0.000600717	-0.000385872	-0.00348621	0.00174864	0.00267699	0.00410924	0.0043844	0.00458785	0.00346903	0.00416742	0.00415788	0.00379962	0.00410234	0.00417569	0.00356642	0.00415461	0.00366983	0.00385205	0.00390219	0.00400707	0.00388169	0.00372814	0.00370712	0.508091	0.321956	0.35017	0.251466	0.618639	0.823405	0.0592998	0.709804	0.663375	0.154692	0.25089	0.308897	0.712573	0.877654	0.923284	0.369124	0.639043	0.47022
cg24538007	1	17558947	1237	-0.00513015	-0.00638218	-0.00211309	0.00632058	-0.00180799	-0.00752119	0.00436714	0.00184816	0.0028763	-0.00723109	-0.0036073	0.00555988	0.00244451	-0.00368512	-0.00172337	-0.00261087	-0.000813636	0.00160645	0.00420057	0.00454209	0.00454659	0.00352677	0.00408386	0.00434032	0.00359935	0.00405275	0.00381469	0.00354906	0.00399097	0.00400817	0.00395774	0.00416045	0.00429562	0.00387729	0.0039736	0.00403494	0.221972	0.159985	0.6421	0.0731057	0.657971	0.0831194	0.22501	0.648372	0.450845	0.0416036	0.366067	0.1654	0.536803	0.375751	0.688279	0.500709	0.837759	0.690532
cg19169377	1	17559582	1237	-0.00252774	0.00127316	0.0068663	0.00399427	-0.00291211	-0.00102915	0.00118367	-0.00524533	-0.00509001	-0.00366357	-0.00105823	-0.00180603	0.00237152	-0.00176513	-0.0062831	-0.00211878	-0.000967556	-0.00276651	0.00386118	0.00417275	0.00401445	0.00347534	0.00408404	0.00415172	0.00389692	0.0041568	0.00397833	0.00344212	0.00367434	0.00392331	0.00371163	0.00389106	0.00379887	0.00393503	0.00386632	0.00366057	0.51269	0.76028	0.0871924	0.250426	0.475817	0.804223	0.761323	0.206996	0.200744	0.287178	0.773342	0.645276	0.522859	0.650089	0.0981396	0.590272	0.802392	0.449793
cg12654045	1	17559606	1237	0.00439947	0.00140022	0.00294108	0.00251514	0.00234932	-0.00176882	-0.000861115	-0.00327265	-0.000501526	-0.00243991	-0.00539806	-0.00140996	0.00468195	-0.00230536	-0.00384091	-0.000642605	0.00292767	0.00182438	0.00428452	0.00439524	0.00454792	0.00385328	0.00401624	0.00422596	0.00373757	0.00415622	0.00437354	0.00379978	0.00348188	0.00385633	0.00402955	0.00408451	0.00409362	0.00395319	0.00402263	0.00408774	0.304501	0.750047	0.517835	0.513932	0.558579	0.675537	0.817785	0.431042	0.908705	0.520796	0.121062	0.714647	0.245274	0.572471	0.348107	0.87087	0.466736	0.655377
cg13612241	1	17559662	1237	-0.00458456	-0.00208256	0.00802666	0.00468398	0.000329084	-0.00376791	0.00121999	-0.00073251	-0.00289758	0.000884431	-0.000136965	-0.000840084	-0.00217724	-0.00496633	-0.00488211	0.00144231	1.33251e-05	0.0066948	0.00410599	0.00448351	0.00431178	0.00364517	0.00399211	0.00398515	0.0039346	0.00434045	0.00433462	0.00363171	0.00362863	0.0036824	0.00362924	0.00429173	0.00396954	0.00390816	0.00371778	0.00375561	0.264185	0.642295	0.0626641	0.198799	0.934302	0.34441	0.75651	0.865983	0.503831	0.807595	0.96989	0.819541	0.548562	0.247196	0.218737	0.712089	0.99714	0.0746497
cg25162925	1	17559733	1237	-0.000166689	-0.0030805	0.00525812	0.00801299	0.00345433	-0.00274218	0.00474944	0.00487612	0.00203022	-0.0086134	0.00248433	-0.00215748	0.00360788	-0.00130382	-0.00752543	-0.000434996	0.00114162	0.00323971	0.00457297	0.0046254	0.00443938	0.00383355	0.00397066	0.00465173	0.00417425	0.00449651	0.00373142	0.0039253	0.00372655	0.00403527	0.0040872	0.00443891	0.00432674	0.00418301	0.00408093	0.0041116	0.970923	0.505413	0.236244	0.0365976	0.38432	0.555528	0.255206	0.278177	0.586381	0.0282117	0.504991	0.592887	0.377384	0.768969	0.0819849	0.917176	0.779673	0.430729
cg21838303	1	17563957	1237	-0.00122133	0.0031704	0.00483372	0.00546373	0.00193699	0.00587004	-0.000164195	-0.00483124	-0.00482607	-0.000219704	-0.00451288	-0.0077737	0.0074283	-0.000918199	-0.00111642	-0.000431048	0.00141089	-0.0131248	0.00639097	0.006389	0.00659981	0.00551289	0.00629382	0.00641952	0.00563505	0.00637914	0.00588299	0.00527066	0.00581902	0.00568041	0.00588785	0.00628822	0.00608855	0.00558694	0.00600978	0.00597487	0.848445	0.619734	0.463923	0.321645	0.758264	0.360505	0.976754	0.44884	0.412021	0.96675	0.438021	0.171152	0.207081	0.883906	0.854512	0.938502	0.81439	0.0280447
cg03612692	1	17586047	1237	-0.0123891	-0.00467228	-0.00248719	0.00180104	-0.00299632	-0.0040925	0.0118392	-0.00196826	0.00214141	-0.00435059	-0.00446219	0.00547734	0.00482061	0.00151915	0.00134061	-0.000672742	-0.00321212	-0.000106963	0.0039855	0.00458826	0.0044866	0.00331761	0.0038262	0.004309	0.0034604	0.00427512	0.0039523	0.00335658	0.00388046	0.00376304	0.00368309	0.00391786	0.00383693	0.0038298	0.00365599	0.00373892	0.00188012	0.30853	0.579333	0.587218	0.433564	0.342237	0.000623149	0.645229	0.587946	0.194928	0.250179	0.145514	0.190585	0.6982	0.726792	0.860561	0.379623	0.977177
cg10499717	1	17624526	1237	0.00360611	-0.000739772	0.00364646	0.00473207	0.00353292	-0.00182007	0.00093443	-0.00343715	-0.00599144	-0.00623141	-0.00437061	0.00172747	-0.00144314	0.000972638	-0.00229734	-0.00484823	-0.00201423	-0.0036545	0.00452157	0.00467696	0.00469177	0.00385575	0.00443161	0.00449837	0.00426412	0.0046782	0.00449034	0.00390813	0.00398126	0.0040677	0.0040491	0.00435462	0.00422983	0.00425231	0.00408952	0.00427534	0.425141	0.87432	0.437038	0.219719	0.425329	0.685768	0.826543	0.462512	0.182108	0.110829	0.272293	0.671071	0.721534	0.823257	0.587042	0.254228	0.622341	0.392669
cg19159961	1	17633534	1236	-0.00320893	0.000649163	0.00489921	0.00390414	-0.00249311	-0.00349474	0.000486226	-0.000150884	0.000282143	0.00233756	0.00284517	0.00107469	-0.000473369	-0.00214643	-0.000129659	0.00314632	0.00070309	0.00412587	0.00400395	0.00415904	0.00403355	0.00361641	0.00400935	0.00384044	0.00392238	0.0040328	0.00407579	0.00355036	0.00342318	0.00348214	0.00348098	0.00387141	0.00373484	0.00388464	0.00349644	0.00371752	0.422876	0.875966	0.224512	0.280337	0.534058	0.36283	0.901345	0.970155	0.944811	0.510281	0.40589	0.757604	0.891831	0.579284	0.972306	0.417976	0.84063	0.267067
cg12336009	1	17697922	1237	0.00387902	0.00307685	0.00134146	0.00425548	0.00164501	-0.00122512	0.000471865	-0.00295727	-0.00199368	-0.00493034	-0.00215528	0.00227689	0.000991168	-0.000778157	-0.00142581	-0.00494064	0.00209308	-0.00503527	0.00469276	0.0048217	0.00480037	0.00412785	0.00458774	0.00466982	0.0044997	0.00482488	0.00466948	0.00418187	0.0040852	0.00426221	0.00420374	0.00452355	0.0044269	0.00457021	0.00430441	0.00437659	0.408466	0.523392	0.7799	0.302578	0.719919	0.793053	0.916482	0.539928	0.669408	0.238406	0.597789	0.593201	0.813602	0.863419	0.747394	0.279673	0.62678	0.249938
cg00298399	1	17697934	1237	0.00263029	0.00193692	-0.00211252	0.00432777	-0.00063485	0.00147993	0.00526079	-0.000835325	-0.000233662	-0.00811387	-0.0025538	-0.00274348	-0.000323851	0.00366479	-0.00206243	-0.00657175	0.00168872	-0.00383466	0.00546731	0.00558473	0.00552513	0.00460659	0.00530908	0.00506962	0.00541934	0.00537204	0.00549246	0.00475444	0.00459723	0.00458852	0.00466025	0.00515951	0.00505542	0.00512686	0.0048376	0.00487938	0.63045	0.728723	0.702203	0.347488	0.904817	0.770347	0.331676	0.876431	0.966066	0.0878987	0.578547	0.549907	0.944598	0.477519	0.6833	0.199904	0.727028	0.431931
cg17667591	1	17719944	1237	-0.00459403	0.000288925	-0.00228691	0.00719652	0.00138447	-0.00441945	0.00454469	-0.00188526	0.00353882	-0.0119396	-0.00307785	0.00332868	0.00282751	-0.00559948	0.000143788	-0.00140006	-0.00187427	-0.00211341	0.00437956	0.00471735	0.00452067	0.00378353	0.00437997	0.00450725	0.00365358	0.00447543	0.00398733	0.00369364	0.00430942	0.00393639	0.00404517	0.00432145	0.00414649	0.00382538	0.00394669	0.0039284	0.294192	0.951162	0.612943	0.057163	0.751933	0.32683	0.213535	0.673575	0.374802	0.00122722	0.475095	0.397767	0.484561	0.195064	0.972337	0.714371	0.63486	0.590589
cg10329579	1	17754830	1237	-0.00164502	0.00481501	0.0064357	0.00151107	-0.000620088	-0.00495063	0.00325317	-0.00434231	0.000339052	-0.00243673	0.000218112	-0.00215444	0.00052666	-0.0087942	-0.00607306	0.00663205	-0.00167143	0.00956319	0.00398639	0.00433134	0.00434275	0.00367957	0.00402384	0.00411353	0.00388237	0.00391152	0.00387434	0.00351654	0.00343403	0.00356664	0.00388345	0.00404066	0.00401949	0.00372855	0.00389493	0.00368831	0.679856	0.266282	0.138356	0.681318	0.877528	0.228784	0.402068	0.266941	0.930264	0.488352	0.949356	0.545808	0.892125	0.0295232	0.130813	0.075286	0.667828	0.00951869
cg23913963	1	17766917	1138	-0.000636756	0.000242643	0.00750654	0.00135064	0.00330096	-0.00470963	-0.00106695	0.000342355	0.000293163	0.00773302	-0.00284957	0.00299276	0.00392975	-0.00592495	-0.0113646	-0.00319998	-0.00121329	0.00338388	0.00513281	0.00592159	0.00523193	0.00489221	0.00488361	0.00453611	0.00459726	0.00475202	0.00469245	0.00467664	0.00387984	0.00432013	0.00518926	0.00492981	0.00482935	0.00443076	0.0045005	0.00440189	0.901271	0.967315	0.151357	0.782487	0.499087	0.299152	0.816473	0.942567	0.950184	0.0982206	0.46267	0.488468	0.448879	0.229417	0.0186106	0.470159	0.787475	0.442052
cg00427023	1	17770076	1237	-0.00388027	-0.00103767	0.00216367	0.00358133	-0.00506007	-0.00426269	0.00409125	-0.0012967	0.00246474	-0.00201212	0.003007	0.00113849	0.0036485	0.00219355	-0.00524025	-0.00311837	0.00334255	0.00236138	0.00414834	0.00434538	0.00413164	0.00390342	0.004054	0.0042423	0.00391217	0.00423991	0.00393675	0.00380566	0.00360478	0.00392445	0.00402289	0.00400503	0.00394637	0.00396839	0.00398337	0.00393848	0.349594	0.811261	0.600499	0.358888	0.21197	0.314991	0.295665	0.759734	0.53126	0.597001	0.404185	0.771739	0.364441	0.583899	0.184222	0.431984	0.401399	0.548795
cg14347781	1	17786764	1237	0.00352979	0.00158464	-0.00118195	0.00578413	-0.000907305	0.00581856	0.00304818	-0.00338623	-0.00034946	-0.0105794	-0.00232543	-0.00522571	-0.00123339	0.00431227	-0.00440903	-0.00888942	0.00198061	-0.00619684	0.00624582	0.00656319	0.00644261	0.00541168	0.00639122	0.00598178	0.006287	0.00644833	0.00647122	0.00563865	0.00558621	0.00557641	0.00572472	0.00612563	0.00595365	0.00603264	0.00567358	0.00596079	0.571976	0.809211	0.854439	0.285149	0.887111	0.330696	0.627791	0.599491	0.956933	0.0606246	0.677205	0.348703	0.829417	0.48145	0.458961	0.140602	0.727019	0.298525
cg03230125	1	17787034	1237	0.00187951	0.00144627	0.00375053	0.00454181	0.000162377	-0.00307885	0.000437911	-0.00239137	-0.00518993	-0.00469845	-0.0018094	0.00301887	-0.000964088	0.000265903	-0.00299567	-0.0058826	0.000901807	-0.00459476	0.00440496	0.00478066	0.00454854	0.00389125	0.00432037	0.00442927	0.00418887	0.00465955	0.00427442	0.00402281	0.00379153	0.00405236	0.00405128	0.0045349	0.00434697	0.00439958	0.00409288	0.00436117	0.669613	0.762252	0.409624	0.243135	0.970019	0.486984	0.91674	0.607798	0.224678	0.242825	0.633203	0.456292	0.811903	0.953243	0.490736	0.181196	0.82561	0.292084
cg10786474	1	17802476	1237	0.00234401	0.00400341	0.00148264	0.000599334	-0.00145492	-0.00296417	-0.000648432	-0.00341791	-0.000799495	-0.00371532	0.00307745	0.00193311	0.000303581	0.00188682	-0.000734646	-0.000240653	0.000548125	-0.00507836	0.00454656	0.00464722	0.00482925	0.00394393	0.00430353	0.00443158	0.00438761	0.00461689	0.00467644	0.00386326	0.00388197	0.00400361	0.00411446	0.00437641	0.00417238	0.00449563	0.0038972	0.00436805	0.606165	0.388983	0.758834	0.879216	0.735306	0.503575	0.882511	0.459114	0.864253	0.336197	0.42792	0.629208	0.941182	0.666372	0.860236	0.957309	0.88815	0.244985
cg10773780	1	17846756	1237	0.00377316	-0.000171781	0.00242218	0.00270496	0.00334479	-0.000678144	0.00280201	-0.0035842	-0.00421218	-0.00433933	-0.00367825	-0.000492571	-0.00170813	0.000728308	-0.00455894	-0.00194901	-0.00129281	-0.0028531	0.00473285	0.00486634	0.00478719	0.00398123	0.00456036	0.00460314	0.00454355	0.00465238	0.00462007	0.00409535	0.00388691	0.00414886	0.00419486	0.00454207	0.00426126	0.00432871	0.0041499	0.00443891	0.425318	0.971841	0.612878	0.496866	0.463284	0.882878	0.537432	0.441061	0.361919	0.289338	0.343986	0.905494	0.683864	0.872608	0.284684	0.65253	0.755399	0.520387
cg04872947	1	17846815	1237	0.00457805	0.000288839	0.000250632	0.00147791	0.00264984	-0.000770547	-0.000308202	-0.00275713	-0.00354316	-0.00312679	-0.00448526	-0.000885259	-0.00122488	0.00115625	-0.00142466	-0.00348758	-0.000452324	-0.00313274	0.00419672	0.00437935	0.0043973	0.00385887	0.00419469	0.00409605	0.00407977	0.00433249	0.00424535	0.00383841	0.00366757	0.00387642	0.00381032	0.0041649	0.00402659	0.00422703	0.00389865	0.00399738	0.275333	0.947414	0.954548	0.701728	0.527574	0.850783	0.939782	0.524525	0.403944	0.415299	0.221348	0.819359	0.74786	0.781306	0.723479	0.409334	0.907636	0.433218
cg21849812	1	17848522	1236	0.00197843	0.00336825	0.00330544	0.00267264	0.0012407	-0.000587023	-0.000750661	-0.0038026	-0.00338792	-0.00397274	-0.00380008	-0.000975705	0.000586218	0.00218918	-0.00131631	-0.00440301	0.000595616	-0.00403924	0.00409867	0.00439948	0.00408826	0.00356384	0.00399469	0.00429919	0.00391948	0.00423052	0.00416444	0.00361147	0.00350794	0.00374502	0.00355349	0.00403996	0.00390313	0.00389623	0.00379275	0.00398407	0.629309	0.443913	0.418791	0.453295	0.756114	0.891392	0.848118	0.368733	0.415912	0.271316	0.278684	0.794452	0.868968	0.5879	0.735933	0.258447	0.875213	0.310655
cg02066441	1	17858588	1237	0.00138585	0.00492884	-0.000768562	0.00573282	0.00138338	0.00559311	0.00208488	-0.00505344	0.000476394	-0.00991085	-0.0116074	-0.00717499	-0.000979917	0.00192112	-0.000793456	-0.00696217	-0.00133308	-0.0100177	0.00548743	0.00575901	0.00573433	0.00481151	0.00552795	0.00562258	0.00559927	0.00531307	0.00521841	0.00478894	0.00490081	0.00515015	0.00532065	0.00531362	0.00499085	0.00508353	0.00516221	0.00525713	0.800617	0.392081	0.89338	0.233465	0.802393	0.319854	0.709634	0.341537	0.927261	0.0384965	0.0178617	0.163571	0.853878	0.717691	0.873683	0.170826	0.796223	0.0567088
cg27071325	1	17878413	1237	-0.00869803	-0.00402129	-0.000980159	0.00349716	0.000747122	-0.00180158	0.00309086	-0.00104348	0.00232121	-0.00155034	0.000569612	0.00153114	0.00323283	-0.00791265	-0.00200914	0.0018843	-0.00143033	0.00316706	0.00554164	0.00588711	0.00563722	0.00530005	0.005501	0.00553457	0.00508877	0.00552819	0.00554019	0.00515102	0.0047786	0.00497838	0.00507345	0.0057259	0.00523655	0.00552837	0.00501139	0.005342	0.116513	0.494564	0.861966	0.50936	0.891967	0.744791	0.543594	0.850283	0.675233	0.763432	0.905116	0.758419	0.523991	0.167001	0.701218	0.733223	0.775326	0.553274
cg11624664	1	17880592	1237	0.0238953	0.00638753	-0.00394587	0.0103456	-0.00950689	-0.0131035	-0.00617225	-0.000488004	0.00539174	-0.00864603	0.00401027	-0.000794145	-0.0132061	0.00110163	-0.00172105	-0.0051076	-0.00785252	0.00743041	0.00647263	0.00771904	0.00716444	0.00581873	0.00648782	0.00638684	0.0060595	0.00670703	0.00619954	0.00566511	0.00596672	0.00618871	0.00633281	0.00688058	0.00691676	0.00638066	0.00587545	0.00599154	0.000222727	0.407952	0.5818	0.075406	0.142827	0.0402041	0.30839	0.941997	0.384464	0.126963	0.501516	0.897895	0.0370373	0.872797	0.803498	0.423432	0.181387	0.21492
cg25979543	1	17888104	1237	-0.002336	0.00123824	-0.00254616	0.00384838	0.000578358	0.0020707	0.00569334	-0.00324088	0.00132712	-0.0100315	-0.00252319	-0.00334824	0.000701626	0.00506202	-0.00205576	-0.00769566	0.00108708	-0.00383135	0.00493805	0.00525328	0.00530015	0.00444291	0.00522882	0.00509805	0.00497625	0.00515562	0.00501476	0.00445386	0.00426173	0.00456427	0.00469242	0.00516389	0.00488104	0.00482602	0.00466433	0.00471622	0.636169	0.813659	0.630948	0.386388	0.911926	0.684614	0.252582	0.529604	0.791285	0.024302	0.553813	0.463207	0.881141	0.326952	0.673629	0.110798	0.815712	0.416575
cg17410463	1	18007780	1237	0.00407266	0.00188133	0.00147191	0.00224683	0.00148768	-0.00199553	0.00105553	-0.00501859	-0.00461118	-0.00701053	-0.00125929	0.00410073	0.00119062	0.00225959	-0.000829879	-0.00590218	0.00182934	-0.00572884	0.00529816	0.00569326	0.00552142	0.0046892	0.00525457	0.00536404	0.00526407	0.00547075	0.0053867	0.00485077	0.0046993	0.00480271	0.00478986	0.00538891	0.00511194	0.00533969	0.00483653	0.00516073	0.442076	0.741061	0.789791	0.631831	0.777084	0.709878	0.841077	0.35896	0.391981	0.148391	0.788719	0.393195	0.803692	0.674995	0.871037	0.269012	0.705257	0.266963
cg16747903	1	18010399	1235	0.000290516	0.00208978	-0.00171954	0.00140834	0.000768544	0.000301049	0.00358608	-0.00372668	-0.000327634	-0.00645569	-0.00179108	-0.000854857	0.000413698	-0.00111693	-0.00137736	-0.00497109	0.00191007	-0.00357959	0.0040432	0.00419836	0.00419531	0.00353899	0.00406979	0.0039787	0.00388568	0.0039618	0.00413951	0.00360751	0.00353921	0.00360379	0.00356805	0.00404469	0.00382421	0.00391364	0.00371319	0.00384594	0.942719	0.618652	0.6819	0.690667	0.850217	0.939686	0.356061	0.346883	0.936915	0.0735319	0.612808	0.812494	0.907696	0.782434	0.71872	0.204015	0.606971	0.351985
cg17479716	1	18276155	1230	-0.00247951	0.00474196	0.000557131	0.00108099	-0.00112228	-0.00301591	0.00526166	-0.00447947	-0.00057061	-0.00123572	-0.000861393	0.00269002	0.00220784	0.000772501	-0.00127417	-0.00310356	0.00307067	-0.00444103	0.00398289	0.00421545	0.00429892	0.00363185	0.00416586	0.00413924	0.00417804	0.00405253	0.00407858	0.00398362	0.00357257	0.0037926	0.00366603	0.00408049	0.00397266	0.0039449	0.00406555	0.00402128	0.533586	0.260631	0.896885	0.765977	0.787622	0.466238	0.2079	0.269008	0.888736	0.75641	0.809468	0.47815	0.547011	0.849845	0.748411	0.431442	0.450075	0.269427
cg00432255	1	18277388	1237	0.00609976	0.00311149	0.00811879	0.00386518	0.000261529	0.00270922	-0.00359046	0.00175257	-0.00409967	-0.00614976	-0.00126637	0.000215579	-0.00337878	0.00377804	-0.00541378	-0.00459958	-0.000754612	-0.00904102	0.0050477	0.00518141	0.00488306	0.00429918	0.00482036	0.00491523	0.00473415	0.00522289	0.00492494	0.00421098	0.00428128	0.00447626	0.00452862	0.00468969	0.0044622	0.00465457	0.00454091	0.00456489	0.226884	0.548167	0.0963838	0.368625	0.956732	0.581504	0.448201	0.737206	0.405166	0.144177	0.767389	0.961588	0.455611	0.420471	0.225034	0.323061	0.868015	0.0476412
cg06163573	1	18502491	1237	0.00312564	0.000453274	-0.000981159	0.00249528	0.00338218	-0.000305334	0.00321013	-0.00196871	-0.000908656	-0.00452573	-0.00399111	-0.000210685	-0.00133475	0.00278818	0.000111416	-0.000766229	0.00102115	-0.000619208	0.00406962	0.00415297	0.00425292	0.00358411	0.00407666	0.00392067	0.00395322	0.00411548	0.00411859	0.00352731	0.00362281	0.00363728	0.00369665	0.0038359	0.00378369	0.00374828	0.00363355	0.00384048	0.442463	0.913088	0.817546	0.4863	0.40674	0.937925	0.416775	0.63239	0.825386	0.199473	0.27061	0.953809	0.718047	0.46731	0.976509	0.838024	0.778686	0.871911
cg12640049	1	18503103	1237	0.00513066	0.00193043	0.00233442	0.00266061	0.0021993	-0.00265744	0.00193659	-0.00412249	-0.00442321	-0.00701379	-0.00146376	-0.00052666	-0.00178728	0.00147914	-0.0035654	-0.00460128	-0.000577143	-0.00461163	0.00527003	0.0056103	0.00550343	0.00469994	0.00528983	0.00515919	0.00504213	0.00552238	0.00526513	0.00476123	0.0046068	0.00474767	0.00491915	0.0052517	0.00513656	0.00514618	0.00488599	0.00521071	0.330278	0.730782	0.671438	0.571329	0.677586	0.60649	0.700918	0.455362	0.400855	0.140723	0.750683	0.911672	0.716357	0.778213	0.487605	0.37126	0.905971	0.376141
cg20176615	1	18509719	1237	-0.00450654	-0.0030108	-0.00488761	-0.00205935	-0.00260579	-0.000424554	0.00514345	-0.00123447	0.00317756	-0.00642062	-0.00276714	0.00329574	0.00220247	0.00252032	0.000194522	-0.00219244	-0.000948062	-0.00470546	0.00409785	0.00458025	0.00474562	0.00362552	0.00427584	0.00424618	0.00376306	0.00416269	0.00426743	0.00364435	0.00404075	0.00392422	0.00395911	0.00402569	0.00388467	0.00383899	0.004018	0.00366602	0.27145	0.510959	0.303048	0.570026	0.542245	0.920356	0.17168	0.766806	0.456509	0.0781031	0.493464	0.400995	0.578002	0.531276	0.960063	0.567934	0.813468	0.199305
cg00983740	1	18561661	1237	0.00667361	0.00240795	0.00184604	0.00361395	0.00423766	0.000414907	0.00191843	-0.00101262	-0.00154683	-0.00514825	-0.00146719	-0.00440534	-0.0020512	0.00111915	-0.00371538	-0.00221551	-0.000831057	-0.00287227	0.00448682	0.0045538	0.00452834	0.0038418	0.00430506	0.00434018	0.00429049	0.0045351	0.00444203	0.00392987	0.00390122	0.00405895	0.0039942	0.00433954	0.00402408	0.00431156	0.00397381	0.00427909	0.136915	0.596959	0.683521	0.346862	0.324947	0.923841	0.654776	0.823313	0.72767	0.190185	0.706853	0.277772	0.607571	0.796487	0.355857	0.607355	0.834344	0.502071
cg23709653	1	18646649	1237	0.00871847	-0.000580702	0.000377227	0.00302099	0.0045572	0.000762945	0.000494601	-0.00230527	-0.00421722	-0.00575893	-0.00611274	-0.00332652	-0.00550952	0.00263649	-0.00305583	-0.0037632	0.000709709	-0.00464524	0.00606771	0.00637676	0.00640729	0.00527832	0.00615309	0.00613344	0.00599972	0.00626105	0.00608137	0.00549551	0.00544911	0.00566745	0.00549605	0.00592215	0.00562715	0.00584209	0.00555219	0.00586825	0.150757	0.927441	0.953052	0.567092	0.458915	0.901006	0.934299	0.712729	0.488017	0.29467	0.261953	0.557236	0.316125	0.656181	0.587095	0.519476	0.898287	0.4286
cg13908805	1	18678375	1230	-0.0123453	-0.00906372	0.000873865	0.00367898	0.000281304	0.000603378	0.00241095	0.00536741	0.00218709	-0.00112445	0.00465772	0.0031563	0.00290367	0.00408921	-0.00195266	-0.0011694	-0.00220489	0.00317682	0.00433607	0.00479536	0.00463819	0.00375913	0.00455097	0.00431536	0.00391814	0.00458687	0.004217	0.00377958	0.00422001	0.00424446	0.00425849	0.00439575	0.00425022	0.0042706	0.00431227	0.004263	0.00441184	0.0587444	0.850558	0.32774	0.950713	0.888801	0.538337	0.241933	0.604014	0.76608	0.269714	0.457102	0.495331	0.352233	0.645928	0.784219	0.609137	0.456147
cg17730224	1	18681196	1234	-8.50723e-05	0.000657405	-0.00343958	0.000627656	-0.00881357	-0.00407099	0.000834515	-0.00224937	-0.000618413	-0.00258234	-0.00181222	-0.00264813	-0.00244343	-0.000336407	0.00210015	0.00414879	0.00153047	0.00618329	0.00399035	0.0042012	0.00387726	0.00361252	0.00400263	0.00424315	0.00369193	0.00405771	0.00356098	0.00341467	0.00353095	0.00397998	0.00330919	0.00378444	0.00352992	0.003659	0.00352227	0.00383514	0.982991	0.875654	0.375016	0.862066	0.0276694	0.337344	0.821172	0.579343	0.86213	0.4495	0.607785	0.505819	0.460287	0.929168	0.551872	0.256854	0.663918	0.106903
cg00440252	1	18722870	1236	0.00535753	-0.000571725	0.00527231	0.00394151	0.00342495	-0.0017524	-1.10369e-05	-0.000223992	-0.00553557	-0.00486028	-0.00397888	-0.000531662	-0.000705299	0.0020552	-0.00393358	-0.00597053	-0.00106304	-0.00419826	0.00492965	0.00517739	0.00512169	0.00442236	0.00491707	0.00490583	0.00459588	0.00506159	0.00501474	0.00458223	0.00434078	0.00458494	0.00443941	0.00502369	0.00469048	0.0048121	0.00459725	0.00467199	0.277127	0.912071	0.303288	0.372785	0.486088	0.720937	0.998084	0.964703	0.269654	0.288835	0.359338	0.907686	0.873769	0.682465	0.401676	0.214704	0.817134	0.368864
cg12610169	1	18736258	1237	0.00425337	0.00239435	0.000389442	0.00382034	0.000660182	0.00149763	0.00215249	-0.00348612	-0.00327571	-0.0052317	-0.00339854	-0.00130178	0.000184124	0.000597761	-0.00194098	-0.00709753	0.0021742	-0.00472425	0.00474252	0.00498605	0.00508428	0.00415414	0.00469798	0.00462488	0.00467064	0.0048403	0.0049111	0.00424349	0.00417413	0.00429021	0.00432535	0.00472398	0.00453386	0.00454999	0.00425589	0.00441187	0.369794	0.631078	0.938944	0.357757	0.888245	0.746074	0.644902	0.471385	0.504772	0.217622	0.415536	0.761562	0.966045	0.899306	0.668572	0.118783	0.609443	0.284257
cg25172338	1	18806046	1237	-0.00499227	-0.00359629	-0.00288761	0.00328527	-0.00650102	-0.00468763	0.00297024	0.00354484	-0.00340906	-0.00763703	-0.00322817	0.00785051	0.00176704	0.00423417	0.00347645	-0.00556346	0.00466264	-0.00342478	0.00636144	0.00685484	0.00638	0.00489239	0.00605966	0.00614394	0.00570398	0.00624478	0.00614039	0.00526603	0.00561344	0.00609166	0.00581103	0.00658176	0.00626828	0.0053021	0.00569701	0.00629384	0.432588	0.599837	0.650835	0.501898	0.283345	0.445483	0.602554	0.570274	0.578768	0.14699	0.565238	0.197492	0.761064	0.520017	0.579162	0.294043	0.413108	0.58634
cg27451581	1	18806517	1237	0.00348528	0.000727998	-0.000843771	0.00402942	0.00256585	0.00141882	0.00211262	-0.00344184	-0.00368635	-0.00478628	-0.00518453	-0.00252813	0.000765593	-0.00234278	-0.00292748	-0.00640952	0.00193302	-0.00234951	0.00424496	0.00449528	0.00442558	0.00374931	0.00425597	0.00436574	0.00405491	0.00433181	0.00432291	0.00389219	0.0038104	0.0041141	0.00387977	0.00434155	0.00417264	0.00400601	0.00380076	0.00412567	0.411624	0.871347	0.848794	0.282505	0.546586	0.745188	0.602366	0.426876	0.3938	0.218805	0.173631	0.538883	0.84357	0.589461	0.482936	0.109604	0.61104	0.569026
cg17156862	1	18806982	1229	3.84126e-05	0.00278591	-6.5759e-05	0.00478608	0.000164826	-0.000227668	0.00331861	-0.00328042	-0.000923527	-0.00669742	-0.000218246	0.000167415	0.00204244	3.31387e-05	-0.00395056	-0.00477618	-0.00134879	-0.00213355	0.00364128	0.00390162	0.00384148	0.00320281	0.00381819	0.00362499	0.00363641	0.00364687	0.00373186	0.00337716	0.00302996	0.00334322	0.00362603	0.00368003	0.00376749	0.00363601	0.00369111	0.00342704	0.991583	0.475202	0.986342	0.135087	0.965567	0.949922	0.36145	0.368378	0.804544	0.0473501	0.942579	0.960062	0.573249	0.992815	0.294366	0.188989	0.714801	0.533572
cg20200200	1	18807388	1237	0.00202115	0.00163741	0.00264442	0.0047788	0.000956455	-0.00229906	0.00257259	-0.00266197	-0.00464707	-0.00430217	-0.00413055	0.00127563	-0.00104667	0.000332668	-0.00337421	-0.00626851	-0.000325951	-0.00350885	0.00454547	0.00469843	0.00464313	0.00414305	0.00449533	0.00440768	0.00437219	0.00448994	0.00458669	0.00398962	0.00394194	0.00386887	0.00399239	0.00445216	0.00422297	0.00429587	0.00411455	0.00421013	0.656571	0.727463	0.568994	0.248725	0.831509	0.601947	0.556265	0.553264	0.310982	0.280882	0.294708	0.741615	0.793193	0.940437	0.424284	0.144511	0.936858	0.404602
cg13507429	1	18807550	1237	0.00161234	0.00209388	-0.00127537	0.0022679	0.00291715	-0.00140172	0.00371635	-0.00443531	-0.00206751	-0.00814299	-0.00441463	0.000785981	0.00431677	-0.00289266	-0.00263002	-0.00611031	0.00104495	-0.00188661	0.00529688	0.00568009	0.00585344	0.00450221	0.00540606	0.00534559	0.00531965	0.00537761	0.00555968	0.00475181	0.00477816	0.0048029	0.00510858	0.00526606	0.00511744	0.00508537	0.00505536	0.00515395	0.760828	0.712399	0.82752	0.614451	0.589468	0.793152	0.484797	0.4095	0.709986	0.0865909	0.35553	0.870009	0.398108	0.582797	0.607299	0.229539	0.836243	0.714327
cg24634465	1	18830716	1237	0.00378332	0.00553088	-0.00428362	1.52466e-05	-0.000465577	-0.00142455	0.00481677	-0.00801085	-0.00182924	-0.00673532	-0.00118646	-0.000704393	-0.00146413	-0.00137133	-0.00307289	-0.000443884	0.00298743	0.00028403	0.0052741	0.00536064	0.00550591	0.00445025	0.00526888	0.00509593	0.00500178	0.00534007	0.00516176	0.0043673	0.00460181	0.00461427	0.00511894	0.00479343	0.00483019	0.00470022	0.00458452	0.00479752	0.473165	0.302186	0.436567	0.997266	0.929588	0.779825	0.335542	0.133579	0.723052	0.123021	0.796542	0.87867	0.774862	0.774812	0.524656	0.92476	0.514637	0.95279
cg16004875	1	18902086	1237	0.00124458	0.00328702	-0.00249896	0.00264433	0.000584251	0.00152714	-0.000999136	-0.00186191	0.00149938	-0.00410983	0.000617266	-0.0015937	0.000602975	0.00403253	0.000332467	-0.00944616	0.00106239	-0.00691568	0.00582182	0.00635194	0.00594947	0.0052232	0.00598713	0.00571181	0.00547833	0.00601554	0.0058389	0.00512281	0.00519838	0.00517766	0.0052861	0.00579468	0.00559723	0.00550724	0.0054563	0.00550905	0.83072	0.604819	0.674463	0.61267	0.922262	0.789188	0.855285	0.756929	0.79734	0.422403	0.90548	0.758233	0.909184	0.48649	0.952635	0.0863039	0.84562	0.209359
cg19915618	1	18902229	1237	0.00447631	-0.000201595	-0.00185665	0.00141511	0.00354444	0.00128316	0.00175423	-0.00207876	-0.000711095	-0.00381712	-0.00251271	-0.00308591	0.000305924	0.00119149	-0.0017121	-0.00541456	0.000232975	-0.00249778	0.00535759	0.00577326	0.00553337	0.004741	0.00534317	0.005239	0.00510613	0.00555274	0.00538662	0.00470053	0.00464343	0.00488109	0.00492115	0.00522742	0.00502716	0.00517426	0.00486426	0.00509723	0.403432	0.972145	0.73722	0.765334	0.507101	0.806515	0.731183	0.708131	0.894975	0.416756	0.588416	0.527245	0.950431	0.819701	0.733427	0.295357	0.9618	0.624115
cg15121773	1	18911498	1237	-0.00033347	-0.000967463	-0.00681754	0.00070465	0.00305553	0.00316813	0.00734998	-0.00430908	0.00412308	-0.00519002	-0.0042613	-0.00357648	-0.00091496	-0.00103461	0.000809704	0.00237178	-0.000933342	0.00115319	0.00423851	0.00432711	0.00425942	0.00347756	0.00425167	0.00405202	0.00385276	0.0038438	0.00397556	0.00352502	0.00365137	0.00358339	0.00369619	0.00396691	0.00370019	0.00363719	0.00383637	0.00387385	0.93729	0.823083	0.10947	0.839426	0.472346	0.434294	0.0564276	0.262268	0.299686	0.14093	0.243195	0.318245	0.804489	0.794238	0.826784	0.514342	0.807782	0.765942
cg04129469	1	18956762	1237	0.00882567	0.00236346	-0.00183753	0.00252328	0.00428689	0.00157354	-0.00252643	-0.00275532	-0.000310781	-0.00364856	-0.00272186	-0.00386249	-0.00307067	0.00307295	-9.87449e-05	-0.00433727	-0.000177334	-0.00367218	0.00544259	0.00563423	0.00564068	0.00478302	0.00527933	0.00523895	0.0052019	0.00560031	0.0054098	0.00498165	0.00483067	0.00501228	0.00488437	0.00525224	0.00516358	0.0052609	0.00504638	0.00520648	0.10489	0.674864	0.744602	0.597811	0.416784	0.763908	0.627197	0.622723	0.954188	0.463925	0.573125	0.440941	0.529563	0.558498	0.984743	0.409693	0.971967	0.480618
cg25020286	1	18956947	1237	0.00336611	0.00207481	-0.00323797	0.00280005	0.000638397	0.000855247	-0.00102212	-0.0027823	-0.00161691	-0.00374793	-0.00169123	-0.00256716	-0.000410517	0.00159797	-0.000894332	-0.00479814	0.00189502	-0.00349269	0.00401539	0.00429547	0.00425794	0.00367752	0.00408019	0.00407164	0.00391464	0.00418329	0.00402626	0.00372535	0.00354615	0.00381021	0.00373109	0.00398382	0.00389776	0.00398682	0.00375856	0.00392014	0.401861	0.629079	0.446983	0.446422	0.875669	0.833629	0.794014	0.505988	0.687985	0.314386	0.63342	0.500464	0.912389	0.688335	0.818521	0.228783	0.61413	0.372951
cg26111349	1	18978917	1233	-0.00749778	-0.00113742	-0.00971655	-0.000942458	-0.00416458	0.00281215	0.00752536	-0.00403785	0.00421868	-0.00449024	0.000571356	-0.00344309	0.00273019	-0.000672721	0.00435333	6.27364e-05	0.00257139	0.00445223	0.0036419	0.00400491	0.00387656	0.00309784	0.00371639	0.00391275	0.00319318	0.00371728	0.00359342	0.00318486	0.00359492	0.00356873	0.00347708	0.00375289	0.0035387	0.00340684	0.00339624	0.00347781	0.0395179	0.776406	0.0121937	0.760952	0.26246	0.472316	0.0184384	0.277374	0.240394	0.158578	0.87372	0.334649	0.43234	0.857738	0.21862	0.985308	0.448973	0.200481
cg04276953	1	18980700	1237	0.00259959	0.0014589	-0.00203114	0.000497602	0.00240299	0.00267185	-0.000209444	-0.00408522	-0.00562813	-0.00398097	-0.00446954	-0.00189029	0.000273644	-0.00124877	-0.00130101	-0.00319634	0.000626601	-0.00538878	0.00456665	0.00465857	0.00464876	0.00401721	0.00469683	0.0045266	0.0044314	0.00476501	0.00450565	0.00415744	0.00410662	0.00426594	0.00423944	0.00456146	0.00439243	0.00458684	0.00430279	0.00442204	0.569183	0.754155	0.662169	0.90142	0.608916	0.555019	0.962303	0.391259	0.211619	0.338288	0.276431	0.657684	0.948535	0.784265	0.767082	0.485897	0.884216	0.222988
cg17625389	1	18982383	1237	0.00498712	0.00324755	-0.00475415	0.00466453	0.00250498	0.00645248	-0.00363698	-0.00456659	-0.00187064	-0.00533556	-0.0020543	-0.00556579	-0.000811054	0.0018004	0.000847065	-0.00546578	0.0015467	-0.00644558	0.00584284	0.00603819	0.00601055	0.00494	0.00569612	0.00559946	0.00554411	0.00588743	0.00567709	0.00520135	0.00502334	0.00532729	0.00543677	0.00562136	0.00550754	0.00562125	0.00531979	0.00575528	0.393358	0.59069	0.428963	0.345049	0.660104	0.249181	0.511819	0.437955	0.741773	0.304984	0.682576	0.29613	0.881412	0.748757	0.877767	0.33088	0.771247	0.262738
cg08436280	1	18995461	1237	0.00355136	0.00208269	0.00274691	0.00225568	0.0031048	-0.00065619	-0.00050365	-0.00259029	-0.00351264	-0.00501843	-0.00351557	-0.000858762	-0.000831096	-0.000539295	-0.00239936	-0.00407631	0.000403457	-0.00438728	0.00426294	0.00442155	0.00438162	0.00377478	0.00421806	0.00423297	0.00417796	0.00439609	0.00427137	0.00390304	0.0036968	0.00390259	0.00397254	0.00425195	0.00405813	0.00422487	0.00403172	0.0041553	0.404801	0.637618	0.530715	0.55013	0.461686	0.876807	0.904048	0.55571	0.410867	0.198522	0.341616	0.825833	0.834284	0.899071	0.554356	0.334626	0.920288	0.291047
cg13786083	1	19110734	1237	0.00685694	-0.000808356	-0.00126859	0.0074341	0.000344659	0.00321659	-0.00116987	-0.000180181	-0.000614821	-0.00411922	-0.00177301	-0.00665624	-0.00245516	0.00701538	-0.00328096	-0.00961706	0.00056059	-0.00596395	0.00601026	0.00681794	0.00624506	0.00543796	0.00625475	0.00618686	0.00592654	0.00647526	0.00617934	0.00548756	0.00543558	0.00561464	0.0055429	0.00598839	0.00587345	0.00590453	0.00558477	0.005858	0.253923	0.905622	0.83903	0.171602	0.956056	0.603129	0.843518	0.977801	0.920744	0.452865	0.744284	0.235814	0.657811	0.241399	0.576429	0.103364	0.920044	0.308637
cg00440468	1	19110768	1237	0.00974181	-0.0013053	-0.00485692	0.00742559	-0.00353436	0.00295836	-0.00440043	0.000133557	0.000735655	-0.00217458	0.000974283	-0.00695336	-0.00244842	0.00208398	-0.00364565	-0.0103933	-0.000949205	-0.00616327	0.00536998	0.00682982	0.00575932	0.00543708	0.00609571	0.00622533	0.00510809	0.00590074	0.00563307	0.00505333	0.00509629	0.00522312	0.00528022	0.0057446	0.00525319	0.00548345	0.0054805	0.00523655	0.0696586	0.848433	0.399052	0.172024	0.562042	0.634635	0.388983	0.981942	0.896095	0.666959	0.848389	0.183101	0.642865	0.716775	0.487689	0.0580401	0.862497	0.239206
cg19637330	1	19110922	1237	0.0106821	0.000559461	-0.000761694	0.00701861	-0.000572927	0.00523624	-0.00429213	-0.00018265	-0.00474382	-0.00395382	-0.00197267	-0.00966235	-0.00163669	0.00300421	-0.00738578	-0.0102327	-0.00166659	-0.00612844	0.00663287	0.00754101	0.00685295	0.00639559	0.00697528	0.00717195	0.00624278	0.00695241	0.00669587	0.0059803	0.00600713	0.00645684	0.00621565	0.00692245	0.00635419	0.00658625	0.00641549	0.00637204	0.107292	0.94086	0.911499	0.272461	0.934538	0.465329	0.491745	0.979041	0.478653	0.508523	0.742618	0.134536	0.792305	0.664302	0.245094	0.120268	0.795037	0.336165
cg26220594	1	19110978	1236	0.00822536	-0.00322003	-0.00453725	0.00805705	-0.00609278	-0.00025874	-0.00298877	0.00173086	0.00186038	0.00179343	0.00338846	-0.00556097	-0.00166343	0.00177346	-0.00283729	-0.00667427	0.00269384	-0.00471026	0.00464845	0.00625255	0.00496218	0.00492778	0.00534431	0.00544436	0.00438235	0.00518479	0.0048773	0.00434511	0.00445513	0.00449596	0.00434041	0.00514332	0.0043526	0.00470071	0.00461797	0.00455927	0.0768131	0.606556	0.360524	0.102043	0.254265	0.962095	0.495238	0.738504	0.702879	0.679793	0.446911	0.216132	0.70154	0.730238	0.514491	0.155653	0.559666	0.301549
cg14856563	1	19111089	1237	0.00690501	-0.00107175	-0.00168538	0.0082122	-0.00399301	0.00590185	-0.0026514	0.0010175	0.00341905	-0.00700777	0.00287404	-0.00679986	-0.00181687	0.00140979	-0.000234754	-0.0107144	0.00118395	-0.0102697	0.00556988	0.00724288	0.00558258	0.00545935	0.0062313	0.00551263	0.00503816	0.00608381	0.00592109	0.00523474	0.00502938	0.00508486	0.00526867	0.00582737	0.00533085	0.00536837	0.00560654	0.00522037	0.215084	0.882364	0.762729	0.132518	0.521653	0.284346	0.598705	0.867175	0.563645	0.180667	0.567694	0.181132	0.730212	0.808838	0.964875	0.0459513	0.832752	0.0491558
cg24492101	1	19164071	1237	0.00462608	0.00183492	0.00246474	0.00439165	0.00382306	0.000895374	0.00166247	-0.00416275	-0.00436214	-0.0076916	-0.00507011	-0.00348688	0.000244946	0.00158894	-0.00485396	-0.00714958	-0.00103865	-0.00586781	0.00598382	0.00625839	0.00587838	0.00509059	0.0059258	0.00573564	0.0057379	0.00623458	0.00606656	0.00524916	0.00517353	0.00520129	0.00536092	0.00600748	0.00557566	0.00560624	0.00531065	0.00567608	0.439464	0.769374	0.675005	0.388302	0.518826	0.875949	0.77202	0.504334	0.472112	0.142839	0.327081	0.502611	0.963556	0.7914	0.383993	0.202207	0.84494	0.301239
cg11406134	1	19202951	1237	-0.00321588	0.00102016	-0.00826685	0.00203119	-0.00136094	0.00290969	0.000433855	-0.00410455	-0.000952358	-0.00559315	-0.00168637	0.000668565	0.00445592	-0.00217717	0.00478689	-0.00456637	0.00185646	-0.00692976	0.00412847	0.00425444	0.00449061	0.00381881	0.00442212	0.00435612	0.00412327	0.00429956	0.00415649	0.0036522	0.00392818	0.00382709	0.00407168	0.00421042	0.00404636	0.00404256	0.00382554	0.00405	0.436009	0.810495	0.0656333	0.594801	0.758267	0.504163	0.9162	0.339758	0.818771	0.125659	0.667705	0.861321	0.273793	0.605093	0.236805	0.258656	0.627477	0.0870712
cg04088289	1	19205990	1237	-0.00231303	-0.00531526	0.0010079	-0.00149548	-0.00198696	-0.0104027	0.000507826	0.00378037	0.00170917	0.00187325	0.000961111	0.00299551	2.13022e-05	-0.00407167	-0.00793117	0.00590956	0.000144998	0.00632331	0.00436233	0.00435872	0.00440675	0.00385668	0.00427107	0.00441359	0.00401585	0.00429965	0.00419351	0.00392155	0.00371947	0.00385802	0.00389518	0.00415692	0.00397548	0.0040607	0.00395803	0.00388081	0.595954	0.222672	0.819089	0.698191	0.641779	0.0184246	0.899371	0.379279	0.683585	0.632876	0.796098	0.437491	0.995636	0.327338	0.0460403	0.145584	0.970777	0.103233
cg16823064	1	19206559	1237	0.00398229	0.00306384	-0.00231743	-0.00147406	-0.00184891	-0.000462291	0.000970406	-0.00119739	0.00068724	-0.00517205	0.000363984	0.000634149	0.0021812	7.7962e-05	-0.0041901	-0.00547042	0.00160613	0.00132145	0.00454646	0.0045409	0.00448413	0.00385664	0.0046317	0.00452128	0.00441155	0.0046309	0.00432904	0.00398883	0.0040868	0.00417547	0.00408217	0.00435538	0.00417012	0.00424707	0.0041339	0.00408363	0.381079	0.499853	0.605291	0.702302	0.689755	0.91856	0.825895	0.795971	0.873865	0.194757	0.929031	0.879286	0.593117	0.985718	0.314997	0.19773	0.697625	0.746243
cg25384423	1	19208697	1237	0.00356675	-0.000693742	-0.00343663	-0.00074492	0.00051792	0.00104181	0.000836281	0.000692913	0.00328402	-0.00713683	-0.00255991	0.000870528	-0.000174197	0.00343411	0.00100113	-0.00368184	0.00179635	-0.00357297	0.00502471	0.00519628	0.00537978	0.00437145	0.00499979	0.00495354	0.00504866	0.00509906	0.00518048	0.00440626	0.00427974	0.00447738	0.00454984	0.00488809	0.00482686	0.00486282	0.00467224	0.00467392	0.477803	0.893792	0.52295	0.864691	0.917496	0.833421	0.868437	0.891908	0.526131	0.105296	0.549742	0.845841	0.969459	0.482338	0.835691	0.448966	0.700628	0.4446
cg15726706	1	19209106	1235	-0.00600071	-0.000793887	0.00102201	0.00284797	-0.000485136	-0.00261886	0.00548845	-0.000732209	-0.00126584	0.000352582	0.000387755	0.00712677	0.000562391	-0.00265054	-3.84489e-05	0.00507643	-0.00176238	0.00339416	0.00389653	0.00398605	0.00385374	0.0034473	0.00396006	0.00389263	0.00369011	0.00365272	0.00391566	0.00343786	0.00336832	0.00337183	0.00362452	0.00378124	0.00371418	0.00381818	0.00363021	0.00367558	0.123557	0.842133	0.790856	0.408722	0.902497	0.501091	0.136925	0.841124	0.746487	0.918313	0.908351	0.0345477	0.876693	0.483321	0.99174	0.183669	0.627338	0.355779
cg12002084	1	19213482	1237	-0.0071968	-0.00174554	-0.00331352	0.00147654	-0.00300043	-0.00344685	0.0075429	-0.00394823	0.00213707	-0.00652511	-0.00271411	0.00187952	0.00331103	-0.00334008	0.00153767	0.00010587	0.000225389	0.00193889	0.0037983	0.00409896	0.00385408	0.00327934	0.00374339	0.00402517	0.00335959	0.00379002	0.00349073	0.00319232	0.00374815	0.00353026	0.00366787	0.00365374	0.00362842	0.00331036	0.00371807	0.00351227	0.0581268	0.670218	0.38993	0.652528	0.422826	0.391818	0.0247563	0.29753	0.540396	0.0409529	0.468993	0.594447	0.366679	0.360636	0.671724	0.974487	0.951662	0.580925
cg22390041	1	19226319	1237	-0.0131707	-0.0057359	7.49332e-05	0.00249563	0.000463032	-0.00436927	0.00989435	-0.00170127	0.00117149	-0.00673433	-0.00565987	0.0027867	0.00783922	-0.000535544	0.000781258	-0.00080634	0.000791281	0.00328881	0.00386917	0.00423644	0.00425218	0.0033893	0.00404552	0.00433845	0.00349164	0.00389763	0.00383926	0.00348926	0.00397747	0.0035801	0.0036167	0.00371846	0.00371104	0.00414641	0.00367762	0.00370924	0.000664037	0.175755	0.98594	0.461532	0.908877	0.313885	0.00460084	0.662483	0.760263	0.0536048	0.154741	0.436341	0.0301962	0.885482	0.83326	0.84581	0.829642	0.375265
cg05945559	1	19249872	1227	-0.00444192	0.00111684	0.000800929	-0.00344102	-0.00314141	0.00262237	0.00616388	0.000821198	-0.00026628	0.0032492	0.000696909	-0.000137506	0.000463367	-0.000541452	-0.00797495	-0.000346727	0.00135352	0.00543055	0.00404794	0.00444824	0.00417463	0.00365756	0.00430745	0.00393102	0.00382277	0.00436491	0.00395001	0.00360794	0.00361272	0.0035681	0.00437086	0.00408839	0.00414619	0.00373043	0.00436538	0.00360503	0.272498	0.801756	0.847855	0.346809	0.46582	0.50471	0.106872	0.85077	0.946253	0.367817	0.847034	0.969259	0.915572	0.894639	0.0544245	0.925947	0.756517	0.131969
cg10231067	1	19254731	1237	0.00288069	0.00296525	-0.00752852	0.00126536	0.000230812	0.00654267	-0.000941045	-0.00252562	0.0032505	-0.00524429	0.000750112	-0.00444766	0.000828221	0.00546296	0.00180764	-0.0068953	0.00241424	-0.00796445	0.00587854	0.00601155	0.00615219	0.00512341	0.00593743	0.00557611	0.00585331	0.00591665	0.00613649	0.00532849	0.00505747	0.00518335	0.00548063	0.00582223	0.0056609	0.0055716	0.00542483	0.00551344	0.624109	0.62183	0.22106	0.804927	0.968991	0.24066	0.872273	0.669477	0.59632	0.325017	0.882092	0.390855	0.879883	0.348093	0.749483	0.215872	0.656294	0.148583
cg19839415	1	19259050	1237	0.00076852	0.000126358	0.00291903	0.00375005	0.00474229	-0.00201371	0.00217261	-0.00137239	-0.00282435	-0.00399359	-0.00105144	0.000553257	0.000491322	-0.00255698	-0.00670213	-0.00556537	-7.09407e-05	-0.000576695	0.00419436	0.00443025	0.00418496	0.00376175	0.00429053	0.0041849	0.00407991	0.00431456	0.00422986	0.00370521	0.00365335	0.00379673	0.00361006	0.00416351	0.00391828	0.00393596	0.00373865	0.00408346	0.85462	0.977246	0.485487	0.318818	0.269032	0.630385	0.59437	0.750421	0.504314	0.281108	0.773499	0.884143	0.891744	0.539122	0.0871775	0.157368	0.984861	0.88769
cg12335709	1	19263806	1237	0.00421515	0.00270725	-0.00185949	0.00273269	0.00138865	-0.000607252	0.00215393	-0.00365774	-0.00401791	-0.00611579	-0.00526788	-0.000410633	0.000490585	-0.000717734	-0.00339731	-0.00434361	3.63185e-05	-0.00230667	0.00526861	0.00548308	0.00531061	0.00432971	0.00505703	0.00512903	0.00500385	0.00529316	0.00537194	0.00452675	0.00443813	0.00472786	0.00460274	0.004975	0.00472908	0.00485271	0.00464557	0.00472674	0.423682	0.621485	0.726229	0.527944	0.783625	0.905755	0.666865	0.489546	0.454494	0.176685	0.235244	0.930788	0.915118	0.885289	0.472519	0.37074	0.993762	0.625547
cg26645610	1	19263840	1237	0.00451042	0.00146116	-0.00085176	0.00354829	0.00233738	0.000248222	-0.000436385	-0.00251203	-4.85388e-05	-0.00587956	-0.00519696	-0.00163973	2.40033e-05	0.00205336	0.00143128	-0.000554816	-0.00176031	-0.00753759	0.00438273	0.00445037	0.00422442	0.00367231	0.00392804	0.00418883	0.0039962	0.00420918	0.00436399	0.00360922	0.00363324	0.0036737	0.00378802	0.00403868	0.00371006	0.00381625	0.00360997	0.00390387	0.303416	0.742667	0.840208	0.33393	0.55181	0.952746	0.913044	0.550643	0.991126	0.103305	0.152604	0.655349	0.994944	0.611156	0.699656	0.884409	0.625816	0.0535081
cg10679106	1	19273747	1237	-0.00645239	0.00162866	0.00627359	0.000692347	-0.00161098	-0.00562427	0.00430908	-0.000755432	-0.000886386	0.00412399	0.00079791	0.00476575	0.00352934	-0.00617927	-0.00160392	0.00335963	0.00135873	0.00462782	0.00411825	0.00427896	0.00412011	0.00358076	0.00408488	0.00403305	0.00406796	0.00408441	0.00408455	0.00359967	0.00357721	0.00361645	0.00377675	0.00404076	0.0038321	0.00396039	0.00371207	0.00385765	0.117167	0.703484	0.12784	0.846683	0.693303	0.163153	0.289476	0.853264	0.828201	0.251937	0.823494	0.187571	0.35005	0.126206	0.675545	0.396267	0.714343	0.230276
cg12433790	1	19274958	1237	0.0058734	0.00233322	-0.00409749	-0.00135535	0.00306674	0.00181002	-0.00100125	-0.00176479	-0.00227785	-0.00533486	-0.00590322	-0.00255911	0.000845349	0.00312236	-8.84878e-05	-0.00529182	-0.00245646	-0.00495745	0.00544642	0.00602516	0.00531805	0.00466165	0.00511736	0.00518738	0.00507278	0.00564356	0.00558449	0.00469085	0.0045922	0.00493214	0.00493355	0.00537188	0.00499757	0.00503418	0.00487652	0.00523403	0.280857	0.698575	0.441011	0.771246	0.548985	0.727144	0.843532	0.754502	0.683356	0.255417	0.198622	0.603857	0.863951	0.561078	0.985873	0.293177	0.614449	0.343558
cg11697440	1	19280186	1237	-0.00197557	0.00950844	0.00326438	0.00448114	0.00127468	0.00131358	0.00131235	-0.00817496	-0.00690493	-0.00993574	-0.00487851	-0.00234847	0.000293236	0.000910812	-0.000303247	-0.00641999	-0.00238943	-0.00851211	0.00638816	0.00743632	0.00696084	0.00562319	0.00643209	0.00675671	0.00619507	0.00704775	0.00667137	0.00585596	0.00590867	0.00619097	0.00639459	0.00673164	0.00646069	0.00633327	0.00606017	0.00628196	0.757128	0.201021	0.639096	0.425508	0.842908	0.845854	0.832234	0.246074	0.300664	0.0897557	0.409001	0.704436	0.963424	0.892372	0.962563	0.310729	0.693371	0.175415
cg10203842	1	19280546	1235	-7.12224e-05	-0.00480351	0.00307659	0.00294819	0.00461522	0.00288552	0.00315585	-9.8522e-05	-0.00169057	-0.00207867	-0.00402271	-0.00660434	0.000508031	-0.00251116	-0.00585047	0.000226663	-0.000802796	0.00712388	0.0041599	0.004426	0.00410848	0.00356991	0.00410452	0.00423591	0.00366423	0.00422389	0.00380224	0.00352225	0.00351592	0.00374584	0.00398112	0.00447558	0.00419347	0.0035225	0.00376147	0.00405646	0.98634	0.277792	0.453954	0.408892	0.260833	0.495742	0.389096	0.981391	0.656592	0.555087	0.252565	0.0778812	0.898458	0.574743	0.162974	0.948694	0.830995	0.0790577
cg22697210	1	19325944	1237	0.00618471	-0.000353678	0.00324533	0.00622685	0.00366655	0.00258835	0.00123973	-0.00343501	-0.00524242	-0.00681272	-0.00395446	-0.00304449	-8.7823e-05	0.00085814	-0.00338954	-0.00593631	0.00109666	-0.00498394	0.00579581	0.00602498	0.00609262	0.00515287	0.00600373	0.00575602	0.00559108	0.00590988	0.00570979	0.00531103	0.00514575	0.00535149	0.00532523	0.0057846	0.00574854	0.00572451	0.00544052	0.00564526	0.285926	0.953189	0.594265	0.226884	0.54139	0.652943	0.824521	0.561084	0.358543	0.19958	0.442196	0.56942	0.986842	0.882067	0.555436	0.299736	0.84025	0.377315
cg11971239	1	19330056	1237	-0.00207811	0.00860939	0.00631447	-0.00414351	-0.00643008	-0.00982167	0.00882105	-0.0147561	-0.00825368	-0.00906022	0.00303849	0.00786571	0.0163144	-0.00593594	-0.00406815	-0.00421527	0.00797161	-0.00243972	0.00780459	0.00812061	0.00815303	0.00719391	0.00805706	0.00759029	0.00747818	0.00820387	0.00778728	0.00705657	0.00688646	0.00744355	0.00780024	0.00781829	0.00809752	0.00708857	0.00744981	0.00742097	0.790033	0.289058	0.438639	0.564632	0.424831	0.195673	0.238171	0.0720701	0.289193	0.199162	0.659049	0.290642	0.0364815	0.44771	0.61539	0.552072	0.2846	0.742337
cg16443716	1	19330155	1222	-0.000191926	0.00288213	0.00304318	0.00185664	-0.00827353	-0.00847195	0.00437546	-0.00487404	-0.00281679	0.00806474	0.0047426	0.00802567	-0.00346605	-0.00449882	-0.00626603	0.00302109	0.00562016	0.010874	0.00517018	0.00525616	0.00528917	0.00425241	0.0050304	0.005357	0.00456672	0.0052699	0.00483092	0.0046897	0.00422872	0.00480037	0.00513102	0.00545815	0.0048787	0.00473183	0.00475851	0.00523533	0.970388	0.583463	0.565047	0.662395	0.10003	0.11377	0.338003	0.355027	0.559842	0.0854924	0.262067	0.0945471	0.499353	0.409804	0.199014	0.523174	0.237573	0.0377981
cg15904588	1	19337442	1237	0.00506366	0.0018312	0.00530131	0.00482039	0.00138238	-0.0018806	0.000416789	-0.00166644	-0.00464326	-0.00535114	-0.00290113	-7.95466e-05	-0.000567367	-0.000120514	-0.0047378	-0.0067342	-0.0021992	-0.0035679	0.00538214	0.00555647	0.00540719	0.0046232	0.00518381	0.0050468	0.00518747	0.00548072	0.00536797	0.00486348	0.00462939	0.00469391	0.00478295	0.00529766	0.00508984	0.00516097	0.00484778	0.00514374	0.346794	0.741732	0.326879	0.297109	0.789721	0.709422	0.935963	0.761086	0.387043	0.271215	0.530871	0.986479	0.905574	0.981851	0.351939	0.19195	0.65008	0.487908
cg24405951	1	19337477	1237	0.00367878	0.00301565	0.00141446	0.000213818	-0.00161295	-0.000203559	0.00317727	-0.00184647	-0.00166563	-0.00675262	-0.000943827	-0.000501517	0.000665496	0.00112513	-0.00366098	-0.000436805	7.7962e-05	-0.00273403	0.00566499	0.00579378	0.00571141	0.0049383	0.00552507	0.00554599	0.00534895	0.00559061	0.00551395	0.00501627	0.00500432	0.00498447	0.00512776	0.00555865	0.00526034	0.00539211	0.00499955	0.00543676	0.516087	0.602716	0.804401	0.965464	0.770337	0.970721	0.552513	0.741188	0.762595	0.178256	0.850404	0.919855	0.896738	0.839596	0.486454	0.935436	0.987558	0.61505
cg12757578	1	19340377	1237	0.00445892	0.000837374	0.00188178	0.003219	0.00295141	0.000501643	-0.000722086	-0.00206591	-0.00343705	-0.00501897	-0.00454748	-0.00262464	4.46293e-05	0.00204727	-0.00355842	-0.0058045	0.00111475	-0.00527648	0.00524134	0.00553373	0.00539431	0.00467922	0.00521114	0.00525084	0.00506717	0.00540713	0.00530701	0.00475442	0.00458832	0.0047848	0.00465487	0.00519657	0.00502036	0.0050941	0.00471113	0.00505034	0.394925	0.879722	0.727205	0.491493	0.571145	0.923889	0.886683	0.702409	0.517216	0.291131	0.321637	0.583322	0.99235	0.693606	0.47845	0.254513	0.812951	0.296126
cg11947149	1	19360578	1233	-0.00243926	-0.00078014	0.00595334	3.22216e-05	0.000124503	-0.00379279	0.00297041	-0.00152767	-0.00189529	0.00200259	0.000226396	0.000945948	-0.0011418	-0.00640346	-0.00230131	0.00579786	-0.0029806	0.00514995	0.00420729	0.00440471	0.00418059	0.00342945	0.00421272	0.00392939	0.00418713	0.00420582	0.0043115	0.00371653	0.00359669	0.00362139	0.00374901	0.00420832	0.00391066	0.00389377	0.00378655	0.00397263	0.56207	0.859418	0.154434	0.992504	0.976423	0.334426	0.478067	0.716434	0.660234	0.590003	0.94981	0.793929	0.760701	0.128104	0.556216	0.136485	0.431192	0.194852
cg02534642	1	19363003	1237	0.00419627	-0.00126712	0.00231846	0.00420992	0.00217961	-0.000633188	0.00220671	0.00170626	-0.00319322	-0.00425489	-0.00308038	-0.00274779	-0.00298199	0.0027478	-0.00216968	-0.00507854	-0.00143063	-0.00470763	0.00459898	0.00484547	0.00475451	0.00397676	0.00454347	0.00462642	0.00449532	0.00474196	0.00457992	0.00410903	0.00396048	0.00422328	0.00413959	0.00466151	0.00436976	0.00447255	0.00417058	0.0043972	0.36154	0.793702	0.625808	0.289769	0.631424	0.891139	0.623504	0.71898	0.485664	0.300436	0.436699	0.515286	0.471304	0.555549	0.619526	0.25617	0.731576	0.28435
cg05766605	1	19384827	1235	0.00371758	0.00112091	0.00254574	0.00422945	0.00179565	-0.0017336	-4.41734e-05	-0.00281619	-0.00246431	-0.0026456	-0.00263592	3.0666e-06	8.57202e-05	0.00100813	-0.00326995	-0.00542309	0.000677055	-0.00323757	0.00442808	0.00467719	0.00455565	0.00402717	0.00444339	0.00452895	0.00419515	0.00460156	0.00452412	0.00403904	0.00386021	0.00411893	0.00384082	0.00441651	0.00418982	0.00436053	0.00403947	0.00427958	0.401162	0.810598	0.576291	0.293614	0.686126	0.701882	0.991599	0.540532	0.585957	0.512463	0.494706	0.999406	0.982194	0.819441	0.435124	0.213619	0.86689	0.44934
cg21417130	1	19400922	1237	0.00444102	-0.00111419	-0.00157822	0.00308689	0.00494983	-0.000188319	0.004844	-0.00385887	-0.00163099	-0.00804321	-0.00477428	-0.000194463	-4.25109e-05	0.0034986	-0.00243335	-0.00290395	0.00042379	-0.00029871	0.00581343	0.00594611	0.00591155	0.00484089	0.00555843	0.00559969	0.00573471	0.00586125	0.00580584	0.00486221	0.00495343	0.00502406	0.00529365	0.00551436	0.00526328	0.00542221	0.00504237	0.0052779	0.444912	0.851361	0.78949	0.523689	0.373193	0.973172	0.398289	0.510301	0.77877	0.0980808	0.335129	0.969125	0.993593	0.525785	0.643847	0.592259	0.93302	0.954867
cg16265859	1	19401069	1237	0.00249706	0.00115958	0.00137201	0.00242346	-8.4198e-05	-0.00160263	0.00328605	-0.00229247	-0.00402531	-0.0034496	-0.00455493	-0.00126658	0.0010234	-0.000383161	-0.00284746	-0.00150207	-0.000444961	-0.000584056	0.00402518	0.00400843	0.00415478	0.00354411	0.00400032	0.00383739	0.00380083	0.00404975	0.00390224	0.00356404	0.00350843	0.00356948	0.0037084	0.00382963	0.00366722	0.00381786	0.00364	0.00380957	0.53502	0.772364	0.741231	0.494101	0.983208	0.676213	0.387279	0.571342	0.302288	0.3331	0.194191	0.722712	0.782573	0.920303	0.437476	0.694	0.902707	0.878151
cg10728716	1	19405044	1237	-0.0017602	-0.00137044	0.000499944	0.00308977	0.00044314	-0.00379906	0.0033808	-0.00231411	-0.00247713	-0.00539158	-0.00293115	0.00239272	0.00153351	-0.000617831	-0.0020715	-0.00394178	0.00168285	-0.00195661	0.00441265	0.00465098	0.00470918	0.00397506	0.00444	0.0044057	0.00412495	0.00435463	0.00445744	0.00401385	0.00379794	0.00396048	0.00393963	0.00437219	0.00412917	0.00427626	0.00401886	0.00404562	0.689968	0.768256	0.915452	0.436989	0.920498	0.38852	0.412445	0.595133	0.578395	0.179193	0.440247	0.545745	0.697089	0.887626	0.615896	0.356642	0.675408	0.628643
cg23332713	1	19407878	1237	0.00831574	0.000909941	-0.000495254	-0.000166234	0.00385924	0.0051175	-0.00395729	-0.000565777	-0.00108614	-0.0017421	-0.00390645	-0.00559047	-0.00163703	0.00199785	-0.000537719	-0.00373196	-0.00276037	-0.00512	0.00461557	0.00481957	0.00465187	0.00393812	0.00442555	0.00454543	0.0043954	0.00489274	0.00470037	0.00415549	0.00388795	0.00421772	0.00422506	0.00447417	0.0042561	0.0043711	0.0041239	0.00443849	0.0715973	0.850249	0.915215	0.96633	0.383189	0.260226	0.367947	0.907941	0.817256	0.675049	0.315013	0.185014	0.698418	0.655214	0.899462	0.393226	0.503266	0.248686
cg02862467	1	19407897	1237	0.00200967	-0.00112713	-0.00551535	-0.00724012	0.0075259	-0.00605921	-0.00387924	0.00330309	0.000485826	-0.00014911	-0.00628294	0.00603037	0.00212984	0.00322029	0.00962191	0.00846067	-0.00147523	0.0038699	0.0054607	0.0058788	0.00570412	0.00494214	0.00568217	0.00550059	0.00505924	0.00525768	0.00510474	0.00488311	0.00475708	0.00503507	0.005302	0.00542451	0.00573944	0.0051935	0.00513444	0.00497076	0.712855	0.847955	0.333591	0.142928	0.185345	0.270655	0.443222	0.529846	0.924179	0.97564	0.186583	0.231044	0.687902	0.552743	0.0936493	0.103294	0.773868	0.436255
cg04398547	1	19419527	1237	0.00278578	0.00270991	0.00175881	0.00462699	-0.000934067	-0.000658544	0.00439187	-0.00649962	-0.00331272	-0.00596574	-0.00239318	-0.000100864	-0.00244016	0.000415511	-0.00350237	-0.00684689	0.000410104	-0.00341872	0.00539425	0.00554079	0.00544631	0.0046427	0.00520524	0.00516235	0.00508288	0.00550451	0.00558778	0.00481475	0.00466186	0.00480214	0.0046123	0.00537986	0.00506975	0.00536164	0.00496813	0.00519959	0.605551	0.624782	0.746744	0.318952	0.857587	0.898492	0.38756	0.23769	0.553281	0.215325	0.607704	0.983242	0.596768	0.938437	0.489668	0.201597	0.934212	0.510861
cg08937734	1	19422904	1237	0.00049459	-0.00560053	-0.00233384	0.00126307	0.00397475	-0.00248248	0.00489731	0.00154832	0.000168894	-0.00441385	-0.00149129	0.000537029	-0.00218318	0.00324144	-0.00643423	0.00270282	-0.00267649	0.00370766	0.00441333	0.00452434	0.0045709	0.00385467	0.00459577	0.00385686	0.00403585	0.00457296	0.00432276	0.00380531	0.00382393	0.0037645	0.00395811	0.00464993	0.00416207	0.0043322	0.00386185	0.00398464	0.91077	0.215765	0.609641	0.743159	0.387109	0.519802	0.224957	0.734925	0.968834	0.246082	0.696544	0.886562	0.581243	0.485744	0.122124	0.5327	0.488272	0.352118
cg08814913	1	19530176	1237	0.00242381	0.0011379	0.00322693	0.00206687	0.00285702	-0.00170381	0.00345052	-0.00190918	-0.00342747	-0.00494393	-0.00415547	0.000832664	-0.000377555	0.000421232	-0.0027157	-0.00282026	0.000709867	-0.0036913	0.00439307	0.00453108	0.00473338	0.00393145	0.00443979	0.00446527	0.00437307	0.00446594	0.00445278	0.00401123	0.0039712	0.0041336	0.00410697	0.00430076	0.00422289	0.00437964	0.00418785	0.00420384	0.581131	0.801712	0.495403	0.599077	0.519897	0.70278	0.43009	0.669016	0.441456	0.217755	0.295376	0.840356	0.926753	0.921977	0.520166	0.519609	0.865399	0.379901
cg17906803	1	19587393	1233	-0.0034149	-0.0016283	0.0049694	0.00237559	-0.00208264	-0.00566588	0.00284886	-5.91538e-05	-0.0027597	0.00106449	-0.000356961	0.00446222	0.000221089	-0.00499542	-0.00227098	0.00362531	-0.000844035	0.00629358	0.00393251	0.00421607	0.00432627	0.00371857	0.00421885	0.00417417	0.00399519	0.00420537	0.00400528	0.00372388	0.00350328	0.00375663	0.00373817	0.00424511	0.00396094	0.00400936	0.0037799	0.00388528	0.385189	0.699339	0.250697	0.522924	0.621552	0.174664	0.475801	0.988777	0.490813	0.774989	0.918841	0.234903	0.952838	0.239297	0.566412	0.365884	0.823305	0.105264
cg05348366	1	19665184	1236	-0.00199285	-0.00232584	0.00257314	-0.00083914	-0.00151601	-0.00252513	0.00300651	0.00165236	0.00122958	0.00394143	0.0031774	0.00195831	-0.00155361	-0.00361445	-0.0031845	0.00518176	-0.000182196	0.00536476	0.00416334	0.00443114	0.00415774	0.00359721	0.00408231	0.00403304	0.00411695	0.00427565	0.00429482	0.00365779	0.00357621	0.00363875	0.0036275	0.00413122	0.00392917	0.00405127	0.00364624	0.00393598	0.632176	0.599662	0.535996	0.815548	0.710368	0.531242	0.465221	0.699157	0.774653	0.281237	0.374281	0.59045	0.668442	0.381623	0.417666	0.200881	0.960148	0.172881
cg27023759	1	19676845	1237	-0.00921822	0.00092086	0.00252184	0.00157562	-0.0115946	-0.0139646	0.00679375	-0.00128717	-0.00564224	-0.00393225	0.00592073	0.0139596	0.00923219	-0.00787495	-0.00470773	0.00379293	0.00549296	0.00440474	0.00489384	0.0049823	0.00467434	0.00404842	0.00454287	0.00446539	0.00436593	0.00477919	0.00457908	0.00413992	0.00426981	0.00424247	0.00448229	0.00492453	0.00457208	0.00449773	0.00452877	0.00437023	0.0596141	0.853365	0.589537	0.697132	0.0107029	0.00176425	0.119688	0.787678	0.217883	0.342194	0.165549	0.00100029	0.0394268	0.109793	0.303166	0.399061	0.225168	0.313505
cg15781526	1	19688050	1236	-0.000237845	4.636e-05	-0.00655116	0.0079551	-0.0122623	-0.0103444	-0.00124916	-0.000969009	0.0142151	-0.00106509	0.00255416	-0.000741998	-0.00673906	0.00551565	-0.00472729	-0.00158922	0.00299529	-0.000198768	0.00677294	0.00651209	0.00674718	0.00561227	0.00680128	0.0072297	0.00633339	0.00638894	0.00640873	0.00562357	0.00646716	0.00612638	0.00684241	0.00628039	0.00656951	0.0061856	0.00627002	0.0060211	0.971987	0.99432	0.331575	0.156352	0.0713972	0.152483	0.843644	0.879447	0.0265492	0.849781	0.692885	0.9036	0.324676	0.379817	0.471783	0.797239	0.632852	0.973665
cg07905985	1	19688056	1237	-0.00941666	-0.00518232	-0.00122587	0.00186902	-0.00167335	-0.00462046	0.0116179	-0.00320116	0.000851265	-0.0054978	-0.0021751	0.00471511	0.00237221	-0.00177178	0.00039598	0.000136753	-0.00189226	0.00169723	0.00377766	0.00414686	0.0040784	0.0033516	0.00357888	0.00398349	0.00340319	0.00372301	0.00371276	0.00315381	0.00339596	0.00356224	0.00359663	0.00365856	0.00360157	0.00356679	0.0035574	0.00339793	0.0126768	0.211411	0.763737	0.577082	0.640096	0.246088	0.000640559	0.389881	0.818651	0.081294	0.521849	0.185624	0.509535	0.628184	0.912452	0.969416	0.59478	0.617435
cg04932329	1	19693961	1237	-0.00960896	-0.0027684	-0.00862798	0.00186101	-0.00398592	-0.00187518	0.00971834	-0.00334583	0.00414516	-0.00670435	-0.00207531	0.000702263	0.00231817	-0.00449144	0.00100919	0.00150529	-0.000188306	-0.00175512	0.00397718	0.00436317	0.0041518	0.0035018	0.00389442	0.0041127	0.00347905	0.00386941	0.00365692	0.00340982	0.00356059	0.00379849	0.00376783	0.00375673	0.00384038	0.00373137	0.00379184	0.00356118	0.015691	0.525759	0.0376973	0.595112	0.306074	0.648427	0.00521591	0.38721	0.257	0.0492766	0.55999	0.853324	0.538387	0.231864	0.792717	0.686643	0.960393	0.622119
cg15423954	1	19704635	1237	0.00113007	-0.000873325	0.00329566	0.00441758	-0.000498978	-0.00254357	0.0036138	-0.000349405	-0.00436003	-0.00560739	-0.00328637	-0.00154966	0.000117451	0.0025972	-0.00298214	-0.00372021	0.00100912	-0.00178817	0.00432508	0.00443578	0.00431787	0.00386289	0.00442236	0.00426739	0.00393395	0.00434366	0.00421283	0.00359916	0.00367642	0.00395771	0.00366591	0.00425816	0.00402036	0.00408669	0.00392762	0.00389933	0.793875	0.84392	0.445307	0.252792	0.910165	0.551144	0.358295	0.935887	0.300697	0.11924	0.371372	0.695386	0.974441	0.541904	0.458233	0.362651	0.797234	0.646533
cg08308754	1	19705003	1237	0.00387069	0.000286618	-0.000275341	0.00430538	0.00140883	0.0057111	0.00175285	0.000453337	0.000989586	-0.00611949	-0.000610695	0.000984136	0.00155946	0.000847869	-0.00277018	-0.0037615	-0.000579606	-0.00267349	0.00453414	0.00500306	0.00489638	0.00432114	0.00445326	0.00496152	0.00433089	0.00489571	0.00454001	0.00419882	0.00410035	0.00439294	0.00459316	0.00457626	0.00451991	0.00427997	0.00397835	0.00474741	0.393285	0.954315	0.955156	0.319079	0.75173	0.249699	0.685675	0.926222	0.827453	0.144997	0.881603	0.822737	0.734219	0.853013	0.539954	0.379477	0.884166	0.573335
cg17429182	1	19714606	1237	0.00717507	0.00267549	-0.000403183	0.00124248	0.00492561	0.00136288	-0.00184658	-0.00200787	-4.151e-05	-0.00708005	-0.00647806	-0.00244384	0.000517752	0.00390283	-0.00178951	-0.00183296	-0.00102082	-0.00531204	0.00645601	0.00677481	0.00646432	0.0053824	0.00615987	0.00619294	0.00609417	0.00657438	0.00638521	0.00548746	0.00552673	0.0055887	0.00589977	0.00614648	0.00592469	0.00601083	0.00563603	0.00611379	0.266406	0.692904	0.950268	0.817438	0.423926	0.825816	0.761885	0.760056	0.994813	0.196973	0.241144	0.661906	0.930069	0.525449	0.762619	0.760409	0.85627	0.384923
cg01053875	1	19716505	1237	-0.00225733	0.00239425	-0.00272437	-0.00213789	0.00423387	0.00739964	0.000157419	-0.00181729	-0.000859832	-0.00358768	-0.00644031	-0.00674048	0.00496127	4.48979e-05	-0.00110428	-0.00216817	-0.00141466	-0.00965937	0.00605392	0.00659467	0.00620127	0.00539256	0.00643682	0.00604842	0.00594015	0.00626554	0.00596214	0.00553326	0.00559487	0.00584055	0.00575329	0.00641138	0.0057668	0.00598126	0.00583171	0.00581817	0.709245	0.716562	0.660426	0.691771	0.510693	0.221178	0.978858	0.771782	0.88533	0.516736	0.249687	0.248466	0.388503	0.994413	0.848142	0.716983	0.80833	0.0968729
cg25159064	1	19717483	1237	0.00318785	0.00458086	-0.00471959	-0.0033138	-0.00441235	0.00574423	-0.00341779	-0.00254368	0.00434465	-0.00176292	0.00123156	-0.00498382	0.00147576	0.00104778	6.75082e-05	-0.00147539	0.00187546	-0.00779446	0.00436945	0.00479646	0.00472111	0.0042569	0.00442493	0.00444326	0.0044705	0.00445481	0.00445132	0.00410736	0.00387289	0.00400815	0.00415804	0.00453434	0.00437909	0.00426588	0.00416067	0.00427772	0.465649	0.339552	0.317467	0.436301	0.318689	0.196081	0.444557	0.568003	0.329046	0.66777	0.750488	0.213713	0.722651	0.817256	0.9877	0.729449	0.652163	0.0684387
cg06360604	1	19725051	1237	0.00379463	0.0012047	0.00141113	0.00334876	0.000903678	-0.000630955	0.00121473	-0.00451827	-0.0033099	-0.00421962	-0.0051835	-0.00152263	-0.00148494	-0.00141583	-0.00320819	-0.00417745	0.00134664	-0.00302635	0.00453342	0.00482195	0.00470834	0.00401707	0.00466571	0.00453171	0.00442083	0.00465643	0.00458589	0.00413218	0.00404488	0.00418053	0.00415623	0.00465911	0.00442065	0.00441788	0.0041743	0.0044186	0.402573	0.802714	0.764399	0.404488	0.846423	0.889268	0.783489	0.331882	0.470443	0.307178	0.200019	0.715695	0.720882	0.761216	0.468006	0.344364	0.746996	0.4934
cg24439190	1	19741833	1237	0.0067415	0.00194602	0.00237147	0.00524492	0.00334796	-0.00210775	0.00573797	-0.00407963	-0.000799211	-0.00743347	-0.00338401	-0.00355236	-0.00176158	-0.00222159	-0.00521806	0.00138399	-0.000639386	0.00150627	0.00468564	0.00485452	0.00477746	0.00418876	0.00479285	0.00449547	0.00442347	0.00468555	0.00460492	0.00392331	0.00414122	0.00417268	0.00413422	0.00450929	0.0044811	0.00422432	0.00414634	0.00443436	0.15022	0.688518	0.619621	0.210518	0.484844	0.639169	0.194575	0.383928	0.862214	0.0581333	0.413841	0.394581	0.670036	0.622247	0.244238	0.743196	0.877448	0.734097
cg21410100	1	19745731	1237	0.00558614	-0.00061739	0.000967932	0.00562349	0.00169336	0.0004399	-0.000404124	-0.00386669	-0.00429032	-0.00706723	-0.00426604	-0.000831997	-0.00156671	0.00473067	-0.0025893	-0.00814235	0.000183958	-0.00391306	0.0058676	0.00639634	0.00597027	0.00498937	0.00585349	0.00561811	0.00557675	0.00597307	0.00594356	0.00515038	0.00500458	0.00500456	0.00501622	0.00566962	0.00543795	0.00551196	0.00524876	0.00558667	0.341081	0.923106	0.871207	0.259702	0.77236	0.937589	0.942231	0.517403	0.470391	0.170008	0.393977	0.867962	0.754791	0.404062	0.633965	0.139618	0.972042	0.48366
cg25808494	1	19746405	1237	0.00108182	0.00288081	0.00288433	1.64775e-05	0.000744459	-0.00340275	-0.000568885	-0.00473266	-0.00383059	-0.0036186	-0.00182739	5.1678e-05	0.0024926	-0.000186915	-0.00328568	-0.00254248	0.00221084	-0.00233351	0.00407228	0.00428753	0.00424618	0.0035515	0.00400137	0.00394952	0.00394358	0.00422122	0.00413477	0.0035788	0.00345421	0.00366391	0.00373537	0.0040272	0.00387229	0.00407846	0.00374201	0.0039829	0.790506	0.501644	0.496963	0.996298	0.852405	0.388929	0.885298	0.26222	0.354221	0.311958	0.596784	0.988747	0.504583	0.962981	0.396154	0.533027	0.554644	0.557954
cg25326069	1	19749843	1237	0.00514222	0.00110214	0.00537758	0.00872955	0.00086284	-0.00167869	0.00182633	-0.00274974	-0.000957663	-0.00384702	-5.09811e-05	-0.00304457	-0.00231862	0.00151949	-0.00865961	-0.00284931	-0.00206996	8.84853e-06	0.00445393	0.00446601	0.00466166	0.00388118	0.00423515	0.00427217	0.00403563	0.0043905	0.00423964	0.00386543	0.0038138	0.00403842	0.00405913	0.00414216	0.00399526	0.00384155	0.00385325	0.00407979	0.24828	0.805076	0.248674	0.0244997	0.838562	0.694366	0.650872	0.531123	0.821292	0.319622	0.989335	0.450907	0.567856	0.713741	0.0301992	0.458264	0.59113	0.998269
cg06788764	1	19756350	1235	-0.00409637	0.000703575	0.00613182	0.000368195	-0.00339954	-0.00803351	0.000420572	0.000550059	-0.00162711	0.00290724	0.00224531	0.00427509	0.00133205	-0.00719912	-0.00248118	0.00371993	0.000789727	0.0072941	0.00431725	0.0044818	0.00433535	0.00357315	0.00429999	0.00402555	0.00429365	0.00446856	0.00446372	0.00375008	0.00372874	0.00375096	0.00390805	0.00431372	0.00398476	0.00404485	0.00385948	0.00398726	0.342703	0.875257	0.157251	0.917927	0.429182	0.0459742	0.92197	0.902032	0.71547	0.438193	0.547065	0.254398	0.733218	0.095139	0.533503	0.357744	0.837869	0.0673472
cg24671886	1	19756839	1236	0.00501383	0.00119412	0.00225477	0.00220855	-0.000110078	-0.00435886	-0.0027551	-0.00260439	-0.00326826	-0.00530712	-0.00284874	0.00211424	0.000969619	-0.000263968	-0.000604104	-0.00483839	-0.00174026	-0.00616819	0.00411022	0.0044865	0.00421355	0.003543	0.00397807	0.00426518	0.00380782	0.00418103	0.00425051	0.00362242	0.00370223	0.00372565	0.00348568	0.00416373	0.00382479	0.00401193	0.00347862	0.00379229	0.222524	0.790117	0.592564	0.533051	0.977924	0.306798	0.469351	0.533346	0.441947	0.1429	0.441617	0.570386	0.78088	0.94945	0.874501	0.227817	0.616882	0.103841
cg24462980	1	19762766	1237	-0.00594223	0.00119522	0.00906906	0.00537352	-0.00475347	-0.0108301	0.00314677	0.00539643	-0.0074893	-0.00279535	-0.00270938	0.00511652	0.00235535	-0.00495051	-0.000332221	0.00621847	0.00184274	0.00583508	0.00506606	0.00548092	0.00528136	0.00430715	0.00470366	0.00518607	0.00471165	0.00495985	0.00488496	0.00435303	0.00450629	0.00456137	0.00476862	0.00486094	0.00486376	0.00444374	0.00445476	0.0048532	0.240816	0.827375	0.0859457	0.212185	0.312213	0.0367695	0.504216	0.276586	0.125242	0.520768	0.547677	0.261987	0.621358	0.308476	0.945543	0.1617	0.679127	0.229241
cg14109914	1	19765564	1237	-0.00766842	0.0014553	0.00480589	-0.000900237	-0.00546972	-0.00910219	0.00809431	-0.00676691	-0.00294293	-0.00205644	0.000418408	0.00428346	0.00608587	-0.00669905	-0.0033321	0.00642148	-0.00264888	0.00649355	0.00415828	0.00473588	0.004477	0.00364709	0.00407984	0.00415272	0.00393127	0.00453018	0.0040026	0.00375258	0.00385564	0.00379133	0.00418077	0.00466444	0.00406113	0.00394389	0.00383647	0.00416253	0.0651634	0.758621	0.283064	0.805034	0.180028	0.0283893	0.0394985	0.135244	0.462185	0.583688	0.913584	0.258559	0.145481	0.150946	0.41194	0.103481	0.489914	0.118759
cg07958818	1	19767194	1236	-0.00143128	-0.00464915	0.00161942	0.00874746	0.0050171	0.00244772	0.00291888	-0.00255384	-0.00662523	-0.0100717	-0.00921743	0.000902291	0.000103269	-1.14468e-05	0.00588612	-0.00751889	0.00479499	-0.00111952	0.00592413	0.00591837	0.00602771	0.00484008	0.00524633	0.006015	0.00525197	0.00560757	0.00524564	0.00493769	0.00483295	0.00550148	0.00557362	0.0053314	0.00555527	0.00543284	0.00496591	0.00560497	0.809089	0.432133	0.78819	0.0707161	0.338917	0.684056	0.57837	0.648801	0.206589	0.041374	0.0564938	0.869724	0.985217	0.998287	0.289346	0.166368	0.334253	0.841686
cg11362044	1	19772738	1237	0.000763593	-0.00893569	-0.00774518	0.00698625	0.003192	-0.00365047	0.0050235	-0.00727884	-0.00597578	-0.0101915	-0.0075477	0.000648503	0.00695866	0.00329644	-0.0059095	-0.000595527	-0.000185811	0.00656265	0.00622382	0.00654022	0.00695485	0.00574312	0.00653191	0.00641194	0.00556248	0.00662804	0.00665363	0.00561813	0.00590784	0.00607077	0.0063469	0.00643548	0.00614355	0.00620848	0.00592844	0.00620667	0.902354	0.171855	0.265435	0.223811	0.62507	0.569136	0.36647	0.272122	0.36912	0.0696705	0.2014	0.914929	0.27291	0.60849	0.336099	0.923583	0.974997	0.29035
cg08558153	1	19772830	1237	0.00354854	-0.00207203	-0.00118122	-0.00369744	0.00417576	0.00314359	0.000679355	0.000909616	-0.000975181	-0.00223844	-0.00313375	-0.000569298	0.00281071	-0.000337079	-0.000536749	-0.00191294	0.00220392	-0.0044041	0.00464603	0.00545248	0.00451642	0.00429168	0.00475434	0.00472197	0.00443892	0.00492448	0.00445202	0.00401387	0.00410094	0.00457557	0.00439179	0.00456832	0.00452278	0.00445584	0.00424575	0.00426359	0.444999	0.703934	0.793676	0.388943	0.379779	0.505579	0.878363	0.853454	0.826617	0.577065	0.444775	0.900982	0.522177	0.941181	0.905531	0.667698	0.603699	0.301624
cg10676837	1	19779072	1237	0.00638717	0.00220772	-0.00258803	-0.00514215	0.00335913	0.00661556	-0.00522651	-0.00361901	0.0010163	-0.000681922	-0.00277496	-0.00477515	0.00520139	-0.000877931	0.000196208	-0.00184481	0.00535472	-0.0134553	0.00612696	0.00665338	0.00616429	0.00581097	0.00620975	0.00575117	0.00562225	0.00618175	0.00605794	0.00535967	0.00521134	0.00535703	0.00551701	0.00611614	0.00562315	0.00568028	0.00538201	0.00565317	0.297194	0.740025	0.6746	0.376209	0.588546	0.250021	0.352573	0.558256	0.866769	0.898757	0.59439	0.372724	0.345788	0.885861	0.972165	0.745352	0.31977	0.0173061
cg27647503	1	19795252	1236	-0.00188067	0.00163085	0.00228611	0.00288774	-0.00348078	-0.00943208	-0.00101347	-0.000178799	-0.00235068	-0.00127491	0.00125886	0.00297623	0.00157936	-0.0030227	-0.00401856	0.00131897	0.00222903	0.00766635	0.00370271	0.00409942	0.00403931	0.00343385	0.00372907	0.00372385	0.00364105	0.0038208	0.00366234	0.00313056	0.00339145	0.00346525	0.00356526	0.00390238	0.00367886	0.00377413	0.00380001	0.00368836	0.611512	0.69076	0.571417	0.400368	0.350603	0.0113129	0.780748	0.962676	0.52097	0.683827	0.710498	0.390407	0.657776	0.438589	0.274685	0.726731	0.557482	0.0376613
cg01237027	1	19832006	1237	0.00255412	-0.000479667	0.00338789	0.00523273	-0.000809799	-0.00320063	0.00337397	-0.00248307	-0.00203454	-0.00325062	-0.00136021	0.00143713	0.00152136	0.00156629	-0.00608522	-0.00203553	0.000434346	0.0012344	0.00412073	0.00438327	0.00441053	0.00366129	0.00431514	0.00415904	0.00387795	0.00437481	0.00424373	0.00371294	0.00362785	0.00399391	0.00387002	0.00400441	0.00393035	0.00386291	0.0036673	0.00391816	0.535375	0.912861	0.442406	0.152946	0.85114	0.441561	0.384279	0.570319	0.631639	0.381311	0.707709	0.718975	0.694235	0.695693	0.121559	0.598234	0.905721	0.752726
cg05828408	1	19832306	1237	0.00530635	-0.000299816	-0.00592501	-0.00125225	0.00380812	0.00708437	0.000449749	0.000822578	0.00222044	-0.00666255	-0.00252983	-0.00681748	-0.000668301	0.00659399	0.00113956	-0.00507486	0.00268473	-0.00809004	0.00614361	0.00636209	0.00646152	0.005386	0.00622992	0.00614613	0.00613125	0.00638476	0.00637432	0.00557159	0.00545826	0.00558602	0.00560035	0.00610361	0.00594355	0.00598344	0.00565559	0.00589766	0.387743	0.962413	0.35916	0.816149	0.541026	0.249052	0.941525	0.897489	0.727584	0.231772	0.643016	0.222293	0.905012	0.27999	0.847953	0.396354	0.634999	0.170145
cg03455534	1	19832487	1235	0.000598218	-0.00310169	-0.00481905	-0.00130811	-0.00105036	0.00547527	-0.00214658	0.0022278	0.00448543	-0.000631336	-0.00597637	-0.00392456	-0.000557666	-0.000691248	-0.00139879	0.00216625	0.00145062	0.000987069	0.00471183	0.00487646	0.00493721	0.00424522	0.00435573	0.00531654	0.00426743	0.00458654	0.00428693	0.00393813	0.00413015	0.00456357	0.00471437	0.00424762	0.0043171	0.00413154	0.00416829	0.00418798	0.898971	0.524741	0.329031	0.757978	0.809443	0.303078	0.614953	0.627162	0.29542	0.872634	0.147894	0.389802	0.905837	0.870725	0.74593	0.600056	0.727829	0.813672
cg16275096	1	19839282	1237	0.00480693	0.00265132	0.000478751	0.00381409	0.00083253	-0.00182157	0.00140156	-0.00488499	-0.00392642	-0.004393	-0.00295287	-0.000800914	-0.00173539	-5.34311e-05	-0.00179643	-0.00477558	0.00189477	-0.00295403	0.00456908	0.00471055	0.00470278	0.00410712	0.00457653	0.00460223	0.00444098	0.00469225	0.00458632	0.00422032	0.004006	0.00417872	0.0041571	0.0044675	0.00434895	0.00451946	0.00428761	0.00442727	0.292774	0.573539	0.918914	0.353069	0.855651	0.692252	0.752308	0.29784	0.391934	0.297915	0.461055	0.848005	0.676348	0.990458	0.679553	0.290661	0.658549	0.504622
cg20248822	1	19922867	1237	0.0047368	0.00379352	0.00284844	0.00340866	0.00306962	-0.000540599	0.00194391	-0.00453901	-0.00400561	-0.0053429	-0.0033055	-0.00132229	-0.00222214	0.00163313	-0.00314551	-0.00497158	0.000898691	-0.00553976	0.00590507	0.00637271	0.00621474	0.00520466	0.00598167	0.00585173	0.005793	0.00621271	0.00607116	0.00527108	0.00527242	0.00534703	0.00540413	0.00593668	0.00565178	0.00572637	0.00548342	0.00579534	0.422461	0.551659	0.64671	0.512516	0.607832	0.926394	0.737201	0.465022	0.509397	0.310762	0.530698	0.804681	0.680932	0.783246	0.577833	0.38529	0.869816	0.339123
cg21789695	1	19945158	1237	0.00490505	0.000282699	0.00194191	0.00287415	0.00265755	-0.000755683	0.00238724	-0.00238102	-0.00459049	-0.00511155	-0.00413751	-0.00142102	-0.00185367	0.00118286	-0.0023667	-0.0041607	0.00162132	-0.00461268	0.00549751	0.00573797	0.00561434	0.00476095	0.00529542	0.00549103	0.00514218	0.00557163	0.00559453	0.00483486	0.00466208	0.00494754	0.00483935	0.00539927	0.00508537	0.00520283	0.00485008	0.00516238	0.372269	0.960706	0.72943	0.546048	0.615768	0.89054	0.642471	0.669127	0.411913	0.290408	0.37482	0.773945	0.70169	0.82659	0.641649	0.423885	0.738162	0.37158
cg03517918	1	19946398	1237	-0.00333206	0.000285642	0.0041333	-0.00306181	-0.00357198	-0.00230424	0.00554583	-0.00482279	0.00175858	0.001189	-0.0019315	-0.0017199	-0.00435276	-0.00180936	-0.00698419	-0.0035941	-0.00917396	-0.00179165	0.00574351	0.00676996	0.00629612	0.00558369	0.00592974	0.00633633	0.00535381	0.00618132	0.00570652	0.00513771	0.00513155	0.0057349	0.0056318	0.00602963	0.00597167	0.00557388	0.00574972	0.00577161	0.561817	0.966345	0.511513	0.583452	0.546919	0.716115	0.300264	0.435261	0.757953	0.816984	0.706623	0.764253	0.439588	0.764117	0.242181	0.519049	0.110589	0.756239
cg03438613	1	19966971	1237	0.00367535	0.00657305	0.00338894	0.00262405	-0.000569926	-0.00659019	-0.0011641	-0.00765678	-0.00353167	-0.00502563	-0.00171327	-0.00239898	-0.00111883	-0.00313076	-0.00328599	0.000184852	-0.000298222	-0.00129178	0.0045301	0.00444385	0.00434697	0.00361562	0.00403993	0.00427461	0.00421723	0.00419752	0.0045702	0.00351072	0.00391861	0.0037186	0.00388462	0.00405264	0.00385418	0.00402305	0.00389022	0.0039679	0.417184	0.139104	0.435621	0.46799	0.887812	0.123145	0.782523	0.0681339	0.439664	0.152284	0.661956	0.518842	0.773334	0.439804	0.393894	0.963352	0.938895	0.74476
cg15317859	1	19969750	1237	0.0019838	-0.00422346	-7.9639e-05	0.00491745	0.00254936	0.0010624	0.00364224	-0.00085323	-0.00228042	-0.00990526	-0.00400774	-0.00396898	-0.00105974	0.00384674	-0.00217994	-0.0041027	-0.00162068	0.000221514	0.00439366	0.00453165	0.00463122	0.00375168	0.0044735	0.00428054	0.0039901	0.00436026	0.00421088	0.00382495	0.00395516	0.00403119	0.00409969	0.00423477	0.00397363	0.00407462	0.0040176	0.00414902	0.651618	0.35134	0.98628	0.189948	0.568759	0.803985	0.361337	0.844858	0.588125	0.00960747	0.31092	0.324837	0.796026	0.363683	0.583278	0.313987	0.686658	0.957422
cg09309058	1	19969811	1237	-0.00118206	0.000192924	0.00775847	0.00752691	-0.00268814	-0.0129996	0.00386837	-0.000292858	0.00147025	-0.00343313	0.00560146	0.00639078	-0.00159243	-0.00339664	-0.00437492	-0.000738072	-9.12042e-06	0.0110906	0.00414001	0.00420182	0.00442374	0.003777	0.00402769	0.00453308	0.00412394	0.00400271	0.00435912	0.00374952	0.0038536	0.00396002	0.00405856	0.00410045	0.00413938	0.0041421	0.00413069	0.00420104	0.775244	0.963379	0.0794603	0.0462804	0.504507	0.00413447	0.34823	0.941675	0.735905	0.359867	0.146066	0.106565	0.694789	0.407468	0.290556	0.858575	0.998238	0.00829147
cg21813747	1	19969931	1237	0.00532174	0.0109456	0.0063847	0.00124426	-0.00494436	-0.00647877	-0.00471976	-0.00861142	-0.0109191	-0.00156644	0.00285098	0.00290587	-0.00372092	-0.00358453	-0.00880198	-0.00626333	-0.000620084	0.00595548	0.00650821	0.00716464	0.00692713	0.00591673	0.00663117	0.00695521	0.00614337	0.00687288	0.0066227	0.00593453	0.00601862	0.00614484	0.00651965	0.00661948	0.00645054	0.00617831	0.00651066	0.0065632	0.413531	0.12658	0.356688	0.833437	0.455895	0.351595	0.442328	0.210221	0.0992006	0.791815	0.635718	0.636287	0.568186	0.588155	0.172399	0.310697	0.924123	0.364193
cg02214003	1	19977445	1237	0.00345262	0.00105291	0.00362372	0.000708259	-0.00210551	-0.00166224	0.00180373	-0.00109533	-0.00523363	0.000579491	-0.00074842	-0.00328606	0.00400483	-0.00261706	-0.00185727	-0.00208637	0.00467481	-0.00444105	0.00419983	0.00435735	0.00421611	0.00375908	0.00411853	0.00404924	0.00400128	0.00445215	0.0041008	0.00367181	0.0035695	0.00376125	0.00368665	0.00396207	0.00394333	0.00386771	0.00391816	0.00420626	0.411028	0.80906	0.390068	0.850553	0.609191	0.681435	0.652143	0.805665	0.201869	0.874597	0.833924	0.382302	0.277343	0.508915	0.637648	0.589589	0.232825	0.291052
cg00576736	1	20030383	1237	0.0033432	0.00262747	0.00308478	-0.00223437	-0.00431906	-0.00254491	0.00516044	-0.00239209	-0.00132518	-0.00131237	0.00528125	0.00292596	0.000238555	0.0014267	-0.00502105	-0.00110621	0.00390645	-0.00152555	0.00396459	0.00447869	0.00430917	0.00369708	0.00398012	0.00422762	0.00398642	0.00451018	0.0041931	0.00373586	0.00354606	0.00360401	0.00357004	0.00429502	0.00365717	0.00401227	0.00375874	0.00372	0.39908	0.557431	0.474075	0.545604	0.277852	0.547193	0.195491	0.595851	0.751973	0.725371	0.136401	0.416871	0.946724	0.739757	0.169773	0.782773	0.298667	0.681737
cg03422757	1	20129806	1236	0.00515113	0.0023754	0.00309296	0.00206009	0.00393126	-0.000302103	-0.000871855	-0.00220268	-0.00390643	-0.00437542	-0.00495508	-0.000659283	-0.00285966	0.000959384	-0.00346862	-0.00269235	-0.0010305	-0.00285981	0.00431687	0.00441754	0.00429611	0.00378033	0.00432318	0.00434796	0.00408332	0.00439382	0.00430516	0.00389557	0.00379721	0.00386101	0.00373701	0.00421045	0.00409058	0.00415547	0.00390899	0.00410162	0.232769	0.590771	0.471559	0.585788	0.363168	0.944606	0.830924	0.616151	0.364205	0.261361	0.191918	0.864417	0.444136	0.819757	0.396465	0.517046	0.792071	0.485653
cg04994456	1	20141662	1237	0.00103279	0.00413751	-0.00883016	-0.00367759	-0.00206791	-0.00552663	0.00481045	0.00872498	-0.00208327	2.5921e-05	-0.00356023	-9.66804e-05	-0.00332364	-0.00213714	0.00848855	-0.000303881	0.0066255	0.00384794	0.00679238	0.00754534	0.0072315	0.00621828	0.00587649	0.00703938	0.00625574	0.0068582	0.00632488	0.00559903	0.00544804	0.00627461	0.00628051	0.00592297	0.00580762	0.00562126	0.00534438	0.00605764	0.879147	0.583449	0.22206	0.554242	0.724917	0.432394	0.441914	0.203303	0.74187	0.996306	0.513442	0.987707	0.596667	0.718233	0.143845	0.956888	0.215082	0.525284
cg23214395	1	20141778	1237	0.00307384	0.00148704	-0.00241357	0.00364596	0.00173507	-0.0032482	0.00245387	-0.00446669	0.00188045	-0.00697959	-0.002548	0.0018928	-0.00127523	0.00171468	-0.000931419	-0.00186183	0.000583528	0.000927551	0.00411903	0.00434365	0.00446739	0.00361621	0.00406453	0.00393694	0.00400312	0.00419287	0.00404512	0.00369417	0.00353289	0.00374892	0.00383684	0.00413631	0.00391319	0.0041318	0.00373157	0.00391124	0.455514	0.732088	0.589015	0.313345	0.669466	0.409339	0.539883	0.286737	0.642025	0.0588443	0.470772	0.613634	0.739614	0.678477	0.811865	0.652272	0.875736	0.81254
cg05393025	1	20141781	1237	0.00365318	0.00249644	0.00181805	0.00591581	0.00192251	-0.000255331	0.001256	-0.00159252	-0.00325869	-0.00639871	-0.00286074	-0.00124451	-0.00019924	0.00219623	-0.00253792	-0.00631905	-0.00027997	-0.00638983	0.00559923	0.00574969	0.00577664	0.00483362	0.0055253	0.00547474	0.00543481	0.00569746	0.00563373	0.00495343	0.0048985	0.00503664	0.00495296	0.00552209	0.00527224	0.00546862	0.00506792	0.00522542	0.514115	0.664153	0.752971	0.220994	0.72788	0.962802	0.817235	0.77985	0.562977	0.196436	0.559218	0.804837	0.967913	0.690839	0.630251	0.247881	0.955944	0.221392
cg01338307	1	20185571	1237	0.00943967	0.00161836	-0.00604756	0.000155542	0.00606335	0.00694211	-0.00386606	-0.00414412	-0.0017621	-0.00197076	-0.00159713	-0.00527056	-0.00459461	0.00403434	0.00182883	-0.00493528	-0.00157834	-0.00651689	0.00628144	0.00652836	0.00647138	0.0054578	0.00602121	0.00604825	0.00611824	0.00627802	0.00631353	0.00551415	0.00540737	0.00551092	0.00562886	0.00595429	0.00571489	0.00593146	0.00559019	0.00594368	0.132894	0.804214	0.350042	0.977264	0.313936	0.251056	0.527458	0.50919	0.780169	0.720791	0.767718	0.338878	0.414352	0.498056	0.74896	0.40538	0.777683	0.272887
cg26716805	1	20198959	1237	0.00236662	0.00216639	0.000301981	0.00288296	-2.62326e-05	0.00138993	0.00487099	-0.00346594	-0.00135311	-0.00579803	-0.00229977	-0.00290138	-0.00112094	0.0026385	-0.00214461	-0.00446278	0.00170109	-0.00601784	0.00553118	0.00576249	0.00576033	0.00492486	0.00562946	0.00540139	0.00542145	0.00566154	0.00564487	0.00514616	0.00486013	0.00497946	0.0049737	0.00550482	0.00524317	0.00540799	0.00513633	0.00524963	0.668747	0.706956	0.958191	0.558287	0.996282	0.796925	0.368937	0.540413	0.810558	0.259882	0.636077	0.560115	0.821689	0.63172	0.682518	0.409247	0.740503	0.251657
cg15602420	1	20205059	1233	-0.00227299	2.09636e-05	0.00456084	0.00192937	-0.00185922	-0.00470063	0.00142511	-0.000825086	-0.00109875	0.000790799	0.00163486	0.000793948	-0.00194991	-0.00558563	-0.00331388	0.00421464	0.000168021	0.00647986	0.00400107	0.00427061	0.00407144	0.00325778	0.00399912	0.00363553	0.00382997	0.00415637	0.00430298	0.00339559	0.00345267	0.00371643	0.0037188	0.00408746	0.00377015	0.00377166	0.00349693	0.00363853	0.56997	0.996083	0.262627	0.553695	0.641998	0.196022	0.709823	0.842645	0.798457	0.815847	0.635853	0.830834	0.600042	0.171774	0.379413	0.263802	0.961678	0.0749288
cg13910191	1	20216827	1237	0.00407936	0.00354	0.00309402	0.00290249	-0.0010643	-0.00286963	0.00124003	-0.00207776	-0.00284763	-0.0021691	0.00326667	0.000277374	-0.000267888	-0.00120042	-0.00558058	-0.00132587	0.00322947	0.000416621	0.00414641	0.00447605	0.00427083	0.00377344	0.00400251	0.00400896	0.00364809	0.00427627	0.00412058	0.00376649	0.0034729	0.00369996	0.00379734	0.0042292	0.00400522	0.00397011	0.00370937	0.0036894	0.325199	0.429017	0.468788	0.441781	0.790309	0.474112	0.733924	0.627051	0.489518	0.564687	0.346902	0.940241	0.943759	0.776533	0.163522	0.738407	0.383959	0.910091
cg12082793	1	20218923	1237	-0.00223838	0.00703968	-0.00190613	0.00588726	-0.00269489	0.0011539	0.00267073	-0.00454063	-0.00207718	-0.00479675	-0.00397614	-0.00285643	0.0070889	-0.00412098	-0.0005439	-0.00343621	0.00205248	-0.00395243	0.00406078	0.00418206	0.00398859	0.00360184	0.00380959	0.004276	0.00377868	0.00405947	0.00415564	0.00367984	0.00365956	0.00377333	0.00374045	0.00387703	0.00381325	0.0036331	0.00358316	0.00394495	0.581483	0.092316	0.632726	0.102151	0.47932	0.787271	0.479698	0.263341	0.617184	0.192397	0.277254	0.449047	0.058066	0.287817	0.886579	0.344247	0.566772	0.316394
cg16112523	1	20275711	1237	-0.00566475	-0.00234599	0.00587573	0.000374828	0.00108756	-0.00129406	0.00367607	0.00184073	0.00171778	-0.00486623	0.000986281	-0.00190547	0.003277	-0.00127648	0.00417421	-0.00591047	0.00347134	-0.00174521	0.00383248	0.00452853	0.00441466	0.00389019	0.00426332	0.00416199	0.00377065	0.00436536	0.0038537	0.00362318	0.00367149	0.00354746	0.0038789	0.00434879	0.00433247	0.00378962	0.00401626	0.00400658	0.139384	0.604426	0.183202	0.923241	0.798648	0.755858	0.329601	0.673267	0.655779	0.179245	0.788213	0.591173	0.398208	0.769121	0.335311	0.118843	0.387411	0.663137
cg21841681	1	20306224	1237	0.0126088	-0.00374717	-0.031741	0.00256399	-0.0309524	-0.0188134	0.00460401	0.00492786	0.0213057	-0.000124241	0.0106304	-0.000983036	-0.0121285	-0.00100774	0.0203605	-0.00886928	0.0286618	0.00532703	0.0119828	0.0124114	0.0123276	0.0102594	0.0114017	0.0122864	0.0117696	0.0122499	0.0114403	0.0106019	0.0108508	0.0107863	0.0114872	0.0118608	0.0113049	0.0107143	0.0113751	0.0121595	0.292691	0.762719	0.0100302	0.802652	0.0066332	0.125708	0.695667	0.687481	0.0625548	0.99065	0.327241	0.927383	0.291043	0.93229	0.0716989	0.407786	0.0117458	0.661317
cg22418152	1	20396518	1237	-0.00396424	0.00164121	0.0117609	-0.00173622	-0.00505182	-0.0137124	0.00253437	0.00118838	-0.00314368	0.00572532	0.0042012	0.00840914	-0.00389931	-0.00515028	-0.00915481	0.00651877	0.000833116	0.00498992	0.00475816	0.00488074	0.0050575	0.00424306	0.00446721	0.0046841	0.00461356	0.00452886	0.00471838	0.00400963	0.00429661	0.00408382	0.00432738	0.00444461	0.00453872	0.00423298	0.00431391	0.00445489	0.404762	0.736673	0.020049	0.6824	0.258112	0.0034178	0.582779	0.793012	0.505243	0.153323	0.328176	0.0394811	0.367546	0.24655	0.0436907	0.123562	0.846862	0.262671
cg20092741	1	20437501	1237	0.00517773	0.00134622	0.00187366	0.00493372	0.00244255	0.000443203	0.000710574	-0.00196669	-0.00564222	-0.00652382	-0.005689	-0.00247627	-0.00247178	0.00195763	-0.00242145	-0.0065643	-0.000651468	-0.00485101	0.00569058	0.00589605	0.00574488	0.00478134	0.00562317	0.00547276	0.00532587	0.00572991	0.0057084	0.00490513	0.00489125	0.00500726	0.00495051	0.00547022	0.0052023	0.0053563	0.00511392	0.00533348	0.362887	0.819393	0.744316	0.302133	0.664018	0.935455	0.893862	0.731424	0.322954	0.183518	0.24479	0.620928	0.61757	0.72044	0.641604	0.220376	0.898631	0.363065
cg14715219	1	20451085	1237	0.00217249	0.00173721	-0.0026527	0.00384722	-0.00154642	-9.15331e-05	0.00368349	-0.00264364	-0.00170727	-0.00627065	-0.00355959	-0.00251088	-0.000245116	0.000504758	-0.000804405	-0.00496751	0.00228483	-0.00500175	0.00610359	0.00634582	0.00610204	0.00510368	0.00586117	0.00593832	0.00573965	0.00624336	0.00602244	0.0051851	0.0051117	0.0053563	0.00537806	0.00584316	0.00557018	0.00562267	0.00525833	0.00556089	0.721888	0.784272	0.663763	0.450961	0.791903	0.987702	0.521027	0.67198	0.776806	0.226525	0.486203	0.639233	0.963647	0.931161	0.885175	0.376977	0.663914	0.368412
cg22805515	1	20513808	1237	-0.00501115	-0.000546586	0.00536474	0.00547457	-0.00454104	-0.00367167	0.00789458	-0.00497285	0.00127926	-0.00411048	-0.000183156	0.00313954	0.00353468	-0.00472749	-0.00737542	-0.00139637	-0.00103143	0.00244594	0.00384055	0.00427982	0.00415584	0.00337763	0.00387401	0.00388846	0.00336212	0.00398907	0.00382273	0.00340616	0.00362548	0.00373633	0.0035613	0.00389931	0.00378857	0.00377753	0.00354182	0.00355645	0.19196	0.898377	0.196741	0.105054	0.241125	0.345042	0.0188695	0.212537	0.737891	0.227517	0.959709	0.400755	0.320942	0.225362	0.051564	0.711641	0.770886	0.491612
cg17425580	1	20521101	1237	0.00168351	0.00454325	0.00324827	6.45767e-05	-0.0106797	-0.00707607	-0.0014578	-0.00329553	-0.00170073	-0.00973947	0.0103653	0.0104114	0.00431721	-0.00200123	-0.00478071	-0.00552571	0.00303986	-0.0030148	0.00560738	0.0058007	0.00549697	0.0046579	0.00504529	0.00550828	0.00511333	0.00541441	0.00521053	0.00474053	0.00464963	0.00472979	0.00505232	0.00533166	0.00540213	0.00490409	0.00472965	0.00525418	0.764001	0.433495	0.554573	0.988939	0.0342797	0.198923	0.775568	0.542751	0.74412	0.0399264	0.0257954	0.0277186	0.392827	0.707402	0.376173	0.259846	0.520403	0.566109
cg15032216	1	20577301	1237	-0.00519596	-0.00175282	0.00170483	0.000631922	-0.0026945	-0.00433492	0.00372708	0.000137177	0.00203595	0.00300497	0.00147085	0.00279043	0.000258048	-0.0041421	-0.000413044	0.00604683	9.62234e-05	0.00634582	0.0043824	0.00456147	0.00442105	0.00385028	0.00426557	0.00431259	0.00426591	0.00441814	0.00446664	0.00390965	0.00372828	0.00390889	0.00398156	0.00443559	0.00418337	0.00431308	0.00389284	0.00407083	0.235764	0.70078	0.699782	0.869634	0.527592	0.314811	0.382287	0.975231	0.648525	0.442128	0.693204	0.475309	0.948325	0.35039	0.921349	0.160923	0.98028	0.119032
cg24642843	1	20577410	1237	-0.00239335	-0.00250047	-0.0013918	0.000870295	-0.0047698	-0.00426985	0.00941718	-0.00823005	-0.000620723	-0.00383536	-0.00369636	0.00289186	-7.39851e-05	-0.00585615	-0.00458866	0.0027269	0.00220324	0.00432073	0.00380538	0.0044813	0.00428819	0.00363307	0.00426579	0.0042295	0.00341712	0.00403451	0.00398978	0.00371614	0.00390914	0.00398123	0.00376308	0.00386998	0.00379544	0.00378385	0.0038527	0.00395599	0.529389	0.57686	0.745509	0.81068	0.263502	0.312716	0.00585345	0.0413589	0.876365	0.302033	0.344369	0.46761	0.984314	0.130223	0.226666	0.471114	0.567411	0.274745
cg21917448	1	20685179	1237	-0.0075648	-0.00382804	-0.00385696	0.00262878	-0.00228976	-0.0025236	0.00842621	-0.00102274	0.00429768	-0.00460527	-0.00517821	0.00484667	0.00404696	-0.00198426	-0.000940968	0.000710703	-0.00212604	0.00376121	0.00432982	0.00491933	0.00474015	0.00375982	0.00429338	0.00478468	0.00374577	0.00466144	0.0043539	0.00378254	0.00453183	0.00422481	0.00410045	0.00431582	0.00434089	0.00446416	0.00405731	0.00427852	0.080613	0.436472	0.415828	0.484441	0.59381	0.597892	0.0244789	0.826335	0.3236	0.223412	0.253192	0.251303	0.323665	0.645686	0.828389	0.87351	0.600277	0.379352
cg19924611	1	20685611	1237	-0.0102339	-0.00192606	-0.00141942	0.00433347	-0.000828797	-0.0018492	0.00886726	0.00145487	0.00180473	-0.00859245	-0.00653889	0.00331393	0.00530038	-0.00329301	-0.00107192	-0.000412919	-0.00150262	0.00160762	0.00407753	0.00487114	0.00470472	0.00364142	0.00430572	0.00469545	0.00381998	0.00450472	0.00418451	0.00364099	0.00457507	0.00405789	0.00377025	0.00415986	0.00420353	0.00419887	0.00379781	0.0042254	0.0120787	0.692547	0.76288	0.234026	0.847361	0.693708	0.0202715	0.746722	0.666258	0.0182787	0.152934	0.414122	0.159771	0.428585	0.798719	0.921662	0.692361	0.7036
cg08831718	1	20685618	1237	0.00572376	0.0039925	0.00212135	0.00162957	0.00171306	0.00067994	0.00365182	-0.00325624	0.00339122	-0.00053412	-0.00549185	-0.000571028	-0.00298499	0.00153729	-0.00655224	-0.00566461	-0.000311606	0.00417091	0.00566129	0.00556901	0.00555028	0.00468898	0.00563307	0.00517904	0.00555878	0.00546978	0.00555556	0.00470181	0.00499945	0.00478014	0.00484883	0.00519713	0.00533739	0.0053549	0.00521093	0.00492215	0.312001	0.473427	0.702308	0.728192	0.761045	0.895548	0.511216	0.551633	0.541584	0.909556	0.27199	0.904912	0.538151	0.767386	0.219593	0.290131	0.952316	0.396786
cg26264372	1	20702161	1232	-0.000797029	0.00643815	0.000582583	0.00121195	-0.000929644	-0.00340541	0.00438665	-0.00753438	-0.0044327	0.000946701	0.00122946	-0.00301977	0.00564734	-0.00511435	-0.00324654	0.00359951	0.00184402	0.00942056	0.00431185	0.00479611	0.00435167	0.00370864	0.00454866	0.00444322	0.00359722	0.00455528	0.00418959	0.00365581	0.00387086	0.00445018	0.00443029	0.00409755	0.0041887	0.00438338	0.0039999	0.00438173	0.85335	0.179477	0.893501	0.743826	0.838058	0.443422	0.222671	0.0981302	0.290042	0.795668	0.750774	0.497409	0.202412	0.211977	0.438298	0.411548	0.644787	0.031558
cg16160260	1	20717133	1237	0.00297979	0.0100343	0.00612863	0.00543433	0.00499196	-0.00374118	0.00160468	-0.00423442	-0.0038406	-0.00667049	-0.00309159	0.00380434	0.000587957	0.00149083	-0.0105376	-0.00260214	-0.00263827	0.0034678	0.00464163	0.0047863	0.00489765	0.00431538	0.00453539	0.00458246	0.00427855	0.00500236	0.00484782	0.0043463	0.00394972	0.00418091	0.00457275	0.00465933	0.00475246	0.00462746	0.00433118	0.00460299	0.520892	0.0360418	0.21081	0.207925	0.271041	0.414265	0.707622	0.397282	0.428226	0.124845	0.433781	0.362859	0.897691	0.748993	0.026603	0.573894	0.542435	0.451222
cg08394698	1	20857663	1237	0.00155664	0.00267484	0.00273251	0.00413955	0.000546432	-0.00256787	0.00147393	-0.00454897	-0.00501804	-0.00462401	-0.00332372	0.000392667	7.9758e-06	-0.00108269	-0.00352756	-0.00341676	-0.000224654	-0.00255807	0.00402304	0.0044049	0.0041162	0.00355651	0.00414682	0.00410456	0.00376719	0.004168	0.00398108	0.00364582	0.00345279	0.00373462	0.00370594	0.00400664	0.00376732	0.00381931	0.0037647	0.00384778	0.698806	0.543691	0.506791	0.24445	0.895165	0.531567	0.695608	0.275096	0.2075	0.204689	0.335739	0.916263	0.998283	0.786987	0.349088	0.371	0.952415	0.506167
cg17120881	1	20882137	1237	0.00538577	0.000813586	0.00196153	0.00263103	-0.00198842	0.000314366	0.00169812	0.00116187	-0.00122584	-0.00240697	8.73361e-05	-0.000143342	-0.00349148	-0.00216075	-0.00844629	-0.00160913	0.00135925	-0.00315761	0.00381389	0.00400763	0.00417493	0.00368365	0.00394169	0.00406048	0.00363311	0.00380796	0.00389135	0.00336613	0.0034007	0.00365966	0.00357996	0.00378373	0.00383749	0.0037237	0.00347931	0.00378189	0.157907	0.839128	0.638472	0.475076	0.613939	0.938289	0.640214	0.760279	0.75275	0.474575	0.979511	0.968756	0.329419	0.567956	0.0277367	0.665645	0.696043	0.403757
cg07843181	1	20901371	1237	-0.000435114	0.00503621	0.00180937	0.002619	0.004311	-0.00107495	0.00505135	-0.00406929	-0.00134779	-0.00395078	-0.00266267	0.000145601	0.00233982	0.00169925	-0.00364014	-0.00274691	-0.00160883	-0.00289311	0.00534323	0.00555745	0.00543079	0.004846	0.00545199	0.00512787	0.00524025	0.00528246	0.00530807	0.00491899	0.00457748	0.00474467	0.00484051	0.00530706	0.00509742	0.00520159	0.00490616	0.00505694	0.935098	0.364825	0.739006	0.58889	0.429107	0.833958	0.33507	0.441099	0.799563	0.421877	0.560776	0.975519	0.628825	0.748827	0.475157	0.597437	0.742971	0.567249
cg05646357	1	20914047	1237	-0.00629077	0.000432242	-0.00202083	-0.00476011	-0.00358448	-0.00255799	0.00146845	-0.000432737	0.00660689	0.00812316	0.00630926	0.00344995	0.0049419	-0.00429113	-0.00095265	0.00636192	-0.00010976	0.00314082	0.00543221	0.00578881	0.00523845	0.0046522	0.00529327	0.00496872	0.00530009	0.00553576	0.00538273	0.0046466	0.00477654	0.00487393	0.00489107	0.00558567	0.00515859	0.00540216	0.0050256	0.00526871	0.246844	0.940479	0.699669	0.306215	0.498293	0.606679	0.781733	0.937692	0.219664	0.0804301	0.186539	0.479047	0.312307	0.442345	0.853486	0.238931	0.982575	0.551091
cg03693486	1	20914322	1237	0.00786956	-0.000702116	0.00107832	0.00368489	0.00381046	0.00301212	0.000819689	-0.000937378	-0.0020877	-0.00839046	-0.00393409	-0.00454556	-0.00134417	0.00323342	-0.00379995	-0.00761068	0.000726227	-0.00426122	0.00606838	0.00635108	0.00629022	0.00537719	0.00605912	0.00590756	0.00584132	0.00618968	0.00628077	0.00555269	0.00528409	0.00528542	0.00542836	0.00595295	0.00579685	0.00594381	0.0057431	0.00580527	0.194696	0.911973	0.863887	0.493166	0.529427	0.610138	0.888402	0.879627	0.739591	0.130773	0.456564	0.389779	0.804429	0.587018	0.512134	0.200391	0.899374	0.462932
cg15168850	1	20934738	1236	0.00626378	0.0022209	-0.003128	0.000332198	0.000251167	0.00384621	-0.00327931	-0.00162975	-0.00204148	-0.00176645	-0.00221342	-0.00159043	-0.00130279	0.00182366	0.000764203	-0.0016114	0.00254358	-0.00416764	0.00523567	0.00546096	0.00525115	0.0045917	0.00511554	0.00498423	0.00510731	0.00523722	0.00517659	0.00456355	0.00460477	0.00459652	0.00468872	0.00506176	0.00493676	0.00488736	0.00482901	0.00500996	0.231554	0.684238	0.551389	0.942325	0.96084	0.440306	0.520821	0.755659	0.693311	0.698698	0.630744	0.729338	0.781122	0.718637	0.87698	0.741621	0.598383	0.405483
cg23717251	1	20943072	1237	-0.00173901	-0.00281733	-0.00370965	0.00255934	-0.00656076	-0.00435613	-0.001145	0.001186	0.000692233	-0.00170716	0.00965396	0.00753357	-0.000741535	-0.00727144	0.000616715	0.00399184	0.000642333	0.00579878	0.0059747	0.00629424	0.00581906	0.00543152	0.00621312	0.00595134	0.00599659	0.00632722	0.00609008	0.00528441	0.00562427	0.00529354	0.0054459	0.00619392	0.00553457	0.00564442	0.00575639	0.00563448	0.771004	0.654439	0.523799	0.637497	0.290989	0.464195	0.848571	0.851312	0.909503	0.746652	0.0860738	0.154689	0.891692	0.24041	0.911276	0.47943	0.911152	0.303405
cg20694964	1	20958921	1237	0.00470891	0.00171953	0.00271002	0.00388412	0.00205131	-6.27969e-05	0.000789119	-0.00253002	-0.00558061	-0.00644504	-0.002151	-0.00241025	-0.000631959	0.000388177	-0.00442019	-0.00507987	0.000965179	-0.00532888	0.00544467	0.00572966	0.00580043	0.00491081	0.0054334	0.0053351	0.00534314	0.00566949	0.0054781	0.00505366	0.00472992	0.00488846	0.00499991	0.00542537	0.00519663	0.00534413	0.0050414	0.00529299	0.387112	0.764094	0.64035	0.428983	0.705775	0.990609	0.882589	0.655416	0.308339	0.202195	0.649279	0.621978	0.89942	0.942961	0.394999	0.341833	0.848172	0.314041
cg24608458	1	20959355	1237	0.0034429	0.00396779	0.000315804	0.00345186	-0.0033427	-0.0018066	0.000475565	-0.00286759	-0.00146255	-0.00696625	0.00418666	-0.00114133	0.000333576	0.00257688	-0.00257792	8.6986e-05	0.00100752	-0.00323408	0.00456491	0.00481641	0.00434917	0.00376222	0.00442665	0.00442147	0.00409895	0.00466744	0.00446363	0.00401986	0.00390988	0.00424895	0.00431872	0.00458898	0.0042772	0.00434279	0.00406315	0.00421193	0.450724	0.41005	0.942114	0.358878	0.450171	0.682835	0.907636	0.538963	0.74317	0.083103	0.284264	0.788226	0.938433	0.574432	0.5467	0.984019	0.804161	0.442583
cg20174293	1	20991117	1236	-0.00682564	-0.00206845	-0.00112843	0.0020006	-0.00141867	-0.00287172	0.0104277	-0.00437539	-0.000338427	-0.00743061	-0.00105381	0.00648464	0.00637452	-0.00290419	-0.00104139	-0.00371831	-0.00465216	0.00125203	0.0041321	0.00476353	0.00438763	0.00357314	0.00420964	0.00459773	0.00372963	0.0044406	0.00395967	0.00357695	0.0038789	0.00390607	0.00396611	0.00406076	0.00407225	0.00420819	0.00377533	0.00383193	0.0985634	0.664125	0.797037	0.575549	0.736112	0.532237	0.00517523	0.324469	0.931889	0.0377682	0.78587	0.0968857	0.108	0.474495	0.798161	0.376918	0.217855	0.743866
cg13305458	1	21050467	1237	0.00162466	-0.000204413	0.00830183	0.000383518	0.00358189	-0.00630521	-0.00384683	-0.00351595	-0.00322545	-0.000448269	-0.00287111	0.000497275	-0.00129478	-0.00308277	-0.00353728	0.00365178	-0.000503127	0.00303624	0.00450989	0.00459201	0.00439678	0.00362397	0.00429367	0.0044918	0.00391468	0.00413817	0.00409788	0.00381758	0.00388135	0.00420782	0.00459278	0.00432408	0.00449937	0.00410492	0.00404139	0.00406587	0.718665	0.964494	0.0590041	0.915719	0.404153	0.160404	0.32577	0.395525	0.431222	0.906525	0.45947	0.905926	0.778008	0.475888	0.431766	0.373676	0.900924	0.455207
cg11816566	1	21050526	1237	0.00482481	-0.00427393	0.00193699	0.00515627	0.000525604	6.71553e-05	0.00099982	-0.00155931	-0.00270025	-0.00433587	-0.00185388	-0.00017252	-0.00296072	0.00637596	-0.00298967	-0.00428002	0.00207458	-0.00397818	0.00515192	0.00513713	0.00514023	0.00434843	0.00486015	0.00511234	0.00485354	0.00503896	0.00501719	0.00442994	0.00434846	0.00462504	0.00438109	0.00485244	0.00447627	0.00475076	0.00431761	0.0046203	0.349012	0.405426	0.706301	0.23571	0.91388	0.989519	0.836792	0.756979	0.590439	0.327695	0.669867	0.970245	0.499171	0.188857	0.504202	0.367635	0.630877	0.389225
cg24673385	1	21051448	1236	-0.00380861	-0.00175373	0.011591	0.00244314	-0.00213433	-0.014159	0.000271737	0.00454033	0.000794994	0.00425136	0.00626953	0.00942102	-0.00024344	-0.00194743	-0.00691145	0.00569311	-0.00223343	0.00996536	0.00403366	0.00426129	0.00427828	0.00368109	0.00424702	0.00427578	0.00413658	0.00412623	0.00406958	0.00351536	0.00375022	0.00374828	0.00394405	0.00394741	0.00422443	0.00396221	0.00416378	0.00410967	0.345065	0.68067	0.00674343	0.506883	0.615282	0.000928161	0.947624	0.271176	0.845119	0.226521	0.0945681	0.0119565	0.950783	0.62177	0.101826	0.15076	0.591686	0.0153144
cg15825104	1	21062090	1237	-0.00139045	0.00242585	0.00538024	0.000618572	-0.00281071	-0.00747434	0.000865974	-0.000530966	0.00158129	0.00570744	0.00544293	0.00219682	-0.000553598	-0.00669	-0.00553215	0.00461282	0.000696618	0.00655322	0.00415265	0.00428223	0.00413811	0.00336861	0.00398656	0.00386737	0.00401075	0.004208	0.00428608	0.00349399	0.00364993	0.00342302	0.00373431	0.00403126	0.00371227	0.00368425	0.00370235	0.00356879	0.73775	0.571059	0.193543	0.854305	0.480782	0.0532771	0.829055	0.899589	0.712174	0.102364	0.135898	0.521016	0.882148	0.0970085	0.136162	0.210555	0.850755	0.0663195
cg05484121	1	21107971	1233	2.10992e-05	-0.002431	0.00435515	0.000764408	-0.00106251	-0.00643337	-0.00162255	0.00332123	0.000495764	0.000732291	-0.00079452	0.00971578	0.000739002	-0.000991005	-0.0023861	0.000844008	0.000464534	0.00542484	0.00400204	0.00438867	0.0043713	0.00345492	0.00413268	0.00421566	0.00398619	0.00448963	0.00401799	0.00392899	0.0035988	0.0039048	0.0039026	0.00453241	0.00397194	0.00384776	0.00404277	0.00402321	0.995793	0.579628	0.319102	0.824896	0.797102	0.126994	0.683976	0.459448	0.901801	0.852146	0.825269	0.0128405	0.84981	0.826924	0.548012	0.826377	0.908521	0.177534
cg22501143	1	21110436	1237	0.000635395	0.00635647	0.00722436	0.00892438	-0.00276388	-0.00385218	0.000158977	-0.00530892	-0.004846	-0.002015	-0.00396752	0.00699883	0.00272367	-0.00617585	-0.00669417	-0.00374844	0.00615277	-0.00368483	0.00423809	0.00453886	0.0044041	0.00378427	0.00430451	0.00424793	0.00400739	0.00451879	0.00433498	0.00381044	0.00371715	0.00393626	0.00411816	0.00409995	0.00440439	0.00382521	0.00411426	0.0040817	0.880824	0.161377	0.100928	0.0183597	0.520816	0.364493	0.968356	0.240053	0.263617	0.596937	0.285812	0.0753975	0.508369	0.131984	0.12854	0.327121	0.134791	0.366649
cg07448055	1	21139490	1237	0.00508532	0.000677481	0.00290969	0.00305085	0.00301698	-0.00235086	0.000221841	-0.00155571	-0.00481596	-0.00460772	-0.00534882	0.000875042	0.000592474	0.00114752	-0.00278134	-0.0037894	0.000340053	-0.00207934	0.00576807	0.0060601	0.00594066	0.00494651	0.00568082	0.00540131	0.00554698	0.00597282	0.00579023	0.00517381	0.0049314	0.00513215	0.00512578	0.00566053	0.00542347	0.00548487	0.00529807	0.00549928	0.377976	0.910987	0.62428	0.537388	0.595362	0.663389	0.968099	0.794505	0.405556	0.373152	0.278078	0.864615	0.90798	0.839351	0.608067	0.489639	0.948823	0.705347
cg19572265	1	21140376	1235	-0.00494413	-0.00393588	0.00399591	0.00160223	-0.00105726	-0.00255054	0.00525638	0.00147496	-0.00040126	-0.00187008	0.000411786	0.0013029	0.00156839	-0.00626523	-0.00263568	0.00411969	-0.000298645	0.00721193	0.00419635	0.00439112	0.00421986	0.00382316	0.00420617	0.00406246	0.00400004	0.00421919	0.0043568	0.00365721	0.00365734	0.00368729	0.00362163	0.004243	0.00407984	0.00404838	0.00380509	0.00396161	0.238717	0.370078	0.343675	0.675154	0.801536	0.530114	0.188819	0.72665	0.926619	0.609112	0.910354	0.723828	0.664969	0.139782	0.518264	0.308861	0.937442	0.0686903
cg26379429	1	21227287	1237	-0.00878528	0.00503528	0.005783	0.00168635	-0.00307957	-0.0169785	0.00595704	-0.00484571	0.00155254	0.00320295	-0.00315646	0.0229478	0.00639487	0.00368998	0.00566427	-0.00549388	0.0189463	0.00511643	0.00760075	0.00899585	0.00857564	0.00712531	0.00835164	0.00803239	0.00716646	0.00761442	0.00824238	0.00710675	0.0074585	0.00729531	0.00731058	0.00816628	0.00780196	0.00785788	0.00783664	0.00742734	0.247745	0.575661	0.500087	0.812912	0.712323	0.0345367	0.405838	0.524525	0.850594	0.652212	0.672147	0.00165768	0.381715	0.651373	0.467835	0.484454	0.0156206	0.490909
cg08566499	1	21268389	1237	0.00469242	0.00704093	-0.0038224	0.00356658	-0.000690429	0.00140491	0.00101928	-0.00577407	-0.00176317	-0.00554364	-0.00107303	-0.0015599	-0.000840599	-0.00210021	-0.000263563	-0.0050871	0.000473086	-0.00564155	0.00581126	0.00588287	0.00573494	0.004955	0.00566585	0.0055484	0.00555326	0.00583077	0.00567744	0.00505179	0.00484268	0.00497004	0.00520057	0.00552127	0.00515857	0.0051631	0.0050824	0.00533859	0.419396	0.231364	0.505085	0.471652	0.903012	0.800106	0.85437	0.322039	0.756137	0.272483	0.824643	0.753626	0.871593	0.70366	0.959252	0.324487	0.925837	0.290626
cg01083686	1	21299567	1237	0.00211938	0.00165419	-0.000604525	-0.000541828	0.000524076	-0.00016371	-0.000586741	-0.001307	-0.00138288	-0.00232495	-0.00166116	-0.000955789	-0.00114644	0.00204375	-0.00015134	-0.00178362	0.000112377	-0.00379335	0.00434509	0.00454131	0.004446	0.00378047	0.00422455	0.00423721	0.00415926	0.00448761	0.00431854	0.00388916	0.00377275	0.00391749	0.0039624	0.00429129	0.00412078	0.00420138	0.00393819	0.00411606	0.625717	0.715668	0.891845	0.886035	0.901272	0.96918	0.887816	0.770864	0.748802	0.549971	0.659716	0.807246	0.772329	0.633892	0.970704	0.671179	0.977235	0.356738
cg24824483	1	21299588	1237	0.00473058	0.0012616	-0.000220388	0.00144	0.00374421	0.000453999	0.000256562	-0.00302774	-0.00237775	-0.00406489	-0.0021723	-0.0015875	-0.00164076	0.00247302	-0.00252421	-0.00554499	-0.00240884	-0.00342686	0.00511194	0.00525992	0.00519236	0.00425931	0.00497999	0.00488222	0.00488098	0.00519519	0.00507018	0.00438523	0.00429609	0.00453301	0.00450271	0.00487363	0.00474607	0.00477556	0.00459551	0.00480058	0.354758	0.810446	0.966144	0.735301	0.452141	0.925911	0.95808	0.56003	0.639092	0.353953	0.613106	0.726182	0.715565	0.611853	0.594827	0.245594	0.600159	0.475324
cg01695677	1	21377401	1236	-0.00168799	0.00122675	0.002419	-0.00228358	-0.0020982	-0.00480996	7.0052e-05	0.00239632	0.00245311	0.00411238	0.00527645	0.00310857	-0.00304789	-0.00380697	-0.000306947	0.00749976	-0.000970697	0.00731032	0.00418788	0.00442713	0.00420791	0.00357865	0.00415367	0.00408198	0.00410558	0.00426229	0.00426796	0.00367796	0.00363744	0.00366715	0.00369444	0.00424323	0.00397063	0.00402604	0.00375964	0.00388704	0.6869	0.781705	0.56538	0.523402	0.613458	0.23866	0.986387	0.57397	0.565446	0.263518	0.146893	0.396617	0.409376	0.369619	0.938381	0.0624884	0.796261	0.0600141
cg08705351	1	21384744	1237	-0.00309875	0.00391759	0.000130124	-0.00514524	-0.00447378	-0.000741649	0.00269188	-0.00354106	-0.0014458	0.000870734	0.00262251	0.00238226	0.00681675	-0.00192129	-0.00297588	0.00232148	0.00451539	-0.000523531	0.0045531	0.00512288	0.00514214	0.00418572	0.0047312	0.00469718	0.00428194	0.00497795	0.00437964	0.0041354	0.00418635	0.00419728	0.00459714	0.00460696	0.00467578	0.00387756	0.00434914	0.00425448	0.496138	0.444436	0.979811	0.218984	0.344357	0.874542	0.529572	0.476867	0.741311	0.833234	0.531024	0.570325	0.138121	0.676648	0.524487	0.549377	0.299164	0.902064
cg02927042	1	21476669	1237	0.00315714	0.000697417	-0.00412429	-0.00422749	-0.000155847	-0.00209096	0.000256957	0.0011315	0.00467337	-0.000925046	-0.00203207	-0.00333253	-0.00241683	-0.00026139	-0.000192565	-0.00131986	-0.000225016	-0.000299885	0.00507431	0.00525637	0.00507973	0.00437817	0.00504196	0.00473486	0.00472743	0.0050381	0.00482979	0.00411604	0.00419071	0.0043774	0.00436517	0.00478795	0.0046169	0.00478882	0.00424899	0.00471318	0.533822	0.894446	0.416843	0.334252	0.975341	0.658772	0.956653	0.8223	0.333237	0.82218	0.627749	0.446476	0.57981	0.956462	0.966731	0.782845	0.957766	0.949267
cg21972903	1	21501248	1236	0.00426491	0.00013716	0.00106037	0.0011472	0.000702342	0.00278316	0.00106613	-0.000924345	0.000889615	-0.00219422	-0.000854353	-0.000498896	0.00087942	0.00454351	-0.00229202	-0.00340843	0.00214826	-0.00586624	0.00478731	0.00487368	0.00475644	0.00399251	0.00456776	0.00438337	0.00460684	0.00463474	0.0047097	0.00418862	0.00397802	0.00404864	0.00427991	0.00442856	0.00428508	0.00437259	0.00414022	0.00432008	0.372995	0.977548	0.823587	0.773853	0.877798	0.52547	0.816986	0.84192	0.850179	0.600381	0.829948	0.901929	0.8372	0.304912	0.59273	0.435686	0.603848	0.174495
cg08692046	1	21501347	1237	0.00110636	-0.00307358	-0.002955	0.00354644	-0.00157031	-0.00538826	0.00739988	0.000322046	0.00349543	-0.00665739	-0.000879041	-0.00493922	0.000799931	0.000923505	-0.00612532	-0.00253643	0.000832731	0.00181934	0.004247	0.004367	0.00457045	0.00357611	0.00431747	0.00386868	0.00371858	0.00399972	0.00422105	0.00358394	0.00358057	0.00355599	0.00360778	0.00400525	0.00394676	0.00388015	0.00354084	0.00363115	0.794475	0.481545	0.517927	0.321341	0.716074	0.163683	0.0465939	0.935826	0.407617	0.0632311	0.806067	0.164837	0.824529	0.817646	0.120666	0.513308	0.81407	0.616346
cg09046664	1	21501349	1237	0.00479343	-2.98917e-05	0.00124317	0.00175608	-0.00104298	-0.00354384	0.00196012	-0.00317523	-0.0021105	-0.00317525	-0.0022976	0.00221966	-0.0020729	0.00143353	-0.0033594	-0.00280565	0.00143617	-0.002421	0.00462998	0.00480385	0.00482034	0.00409189	0.00454303	0.00458619	0.00449701	0.0046709	0.00467968	0.00406099	0.00403918	0.00419331	0.00421065	0.00455098	0.00445552	0.00463375	0.00419714	0.00443341	0.300527	0.995035	0.796482	0.667806	0.81842	0.439689	0.662931	0.496637	0.651995	0.434279	0.569473	0.596574	0.622508	0.752767	0.450858	0.544859	0.732217	0.585011
cg10679542	1	21532794	1237	0.00726925	0.00424777	0.00555035	0.00320409	0.00155022	-0.00061153	-8.46846e-05	-0.00537785	-0.00610846	-0.00535651	-0.00315889	0.000392186	-0.002675	0.000202891	-0.00467645	-0.00293557	0.00130819	-0.00475412	0.00506283	0.00535955	0.00532275	0.00452853	0.00508868	0.00494531	0.00482926	0.00522977	0.00523982	0.00465071	0.00446099	0.00450904	0.00463133	0.00492954	0.00477439	0.00499585	0.00479818	0.00486285	0.151057	0.428033	0.297059	0.479234	0.76064	0.901586	0.986009	0.303802	0.243704	0.249419	0.478875	0.930689	0.563542	0.96717	0.32734	0.5568	0.785128	0.328253
cg04236915	1	21578831	1236	0.00495862	0.00122148	0.00522833	0.00570606	0.00333922	-0.000664182	0.0017324	-0.00422766	-0.00365425	-0.00689893	-0.00392542	-0.000254326	-0.000343982	0.000523892	-0.00359803	-0.00663846	7.64875e-05	-0.00371037	0.00518933	0.0054311	0.00531838	0.00448221	0.00504353	0.00508384	0.0049902	0.00531358	0.00523004	0.0046719	0.00445282	0.00453742	0.00446167	0.00523404	0.0047466	0.00493701	0.00475791	0.00487843	0.339304	0.822053	0.325574	0.203002	0.50792	0.896056	0.728471	0.426245	0.484737	0.13976	0.378016	0.955301	0.938546	0.92027	0.448437	0.178744	0.987174	0.446915
cg13151223	1	21584127	1237	0.00454002	0.00339195	0.00357727	0.00372122	0.00250166	0.00048026	-5.6702e-05	-0.00319779	-0.0046874	-0.0054552	-0.00380083	-0.00106465	-0.00255108	0.000928696	-0.00364787	-0.00596959	0.0010523	-0.00513007	0.00441791	0.00463773	0.00460501	0.00393465	0.00440633	0.00431281	0.00418405	0.00456366	0.00455345	0.0040539	0.00388561	0.00400639	0.0039818	0.00442457	0.00421236	0.00432547	0.00400669	0.00420766	0.30412	0.464546	0.437263	0.344273	0.570209	0.911333	0.989187	0.483485	0.303284	0.17841	0.327985	0.790441	0.521727	0.833749	0.386494	0.167555	0.792831	0.22276
cg04114429	1	21584380	1237	0.0047887	0.00245914	0.00298167	0.00359147	0.00185514	-0.000203459	0.00382394	-0.00644765	-0.00436334	-0.00794352	-0.00179015	-0.000713705	1.04897e-05	0.00217795	-0.00349949	-0.00356863	-0.000165522	-0.00560298	0.00605691	0.00620069	0.00583355	0.00503367	0.00574019	0.005568	0.00579849	0.00606819	0.00594598	0.00522574	0.00512431	0.00518728	0.00536506	0.00577567	0.00568654	0.00567758	0.00536183	0.00565312	0.429168	0.691668	0.609264	0.475543	0.746556	0.970851	0.509593	0.287993	0.463052	0.128492	0.726831	0.890566	0.99844	0.706106	0.538291	0.529645	0.975373	0.321622
cg25007705	1	21588799	1237	0.00176244	0.000669826	-0.00708097	0.00112424	0.001719	0.0076896	0.000652018	-0.0027883	-3.05581e-05	-0.00470347	-0.000793441	-0.00281971	0.000486267	0.00164848	0.00157553	-0.00342288	0.00244629	-0.00776215	0.00560645	0.00583522	0.00566025	0.00476332	0.00549439	0.0054839	0.00538535	0.00566778	0.00552442	0.00492632	0.00493954	0.00505539	0.00521998	0.00544181	0.00522018	0.00524399	0.00496901	0.00534334	0.753249	0.908611	0.210934	0.813417	0.754384	0.160851	0.903633	0.62275	0.995587	0.339697	0.872384	0.577006	0.92578	0.761944	0.762794	0.513934	0.6225	0.146313
cg11834658	1	21611224	1237	-0.00426991	0.000825778	0.00476103	0.00657878	-0.00167491	-0.0127621	0.00856334	-0.00319856	-0.00271216	-0.00576319	-0.000815087	0.00632213	-0.00244232	-0.0034363	-0.00631112	0.00322367	0.00143586	0.0123322	0.00373151	0.00424614	0.00404449	0.00354367	0.00389586	0.00392547	0.0035791	0.00389709	0.00383127	0.00336392	0.00348011	0.00346436	0.00358202	0.00392362	0.00397798	0.00374971	0.0035073	0.00354027	0.252505	0.845802	0.23913	0.0633843	0.667253	0.00114963	0.0167296	0.411785	0.479007	0.0866685	0.81482	0.0680155	0.495348	0.381139	0.112623	0.389947	0.682251	0.00049509
cg20904702	1	21619471	1235	-0.00805273	-3.84136e-05	0.00362201	0.00203004	-0.00735347	-0.0105261	0.00560071	-0.00281445	-0.00239777	0.00165529	0.00281953	0.00773826	-0.000422482	-0.00564884	-0.00224634	0.00118424	-0.00122577	0.0041344	0.00484119	0.00474199	0.00457746	0.00401227	0.0043082	0.00447932	0.00437886	0.00435021	0.00454116	0.00402209	0.00383008	0.0040655	0.00420807	0.00429339	0.00429656	0.00433627	0.00406242	0.00447676	0.0962369	0.993537	0.428786	0.612886	0.0878489	0.0187768	0.200885	0.517652	0.597493	0.680669	0.461637	0.0569889	0.920028	0.188272	0.601098	0.784775	0.762856	0.355734
cg05121110	1	21619484	1237	-0.00148755	0.00359574	0.00426181	0.00406517	-0.000674535	0.00221307	0.00566909	-0.0003672	-0.00289212	-0.00568921	-0.00271879	-0.00512799	-0.000849028	-0.00170828	-0.00247719	-0.00410324	8.81827e-05	-0.00716863	0.00511154	0.00580726	0.00539337	0.004718	0.00528487	0.00528959	0.00500777	0.00539919	0.00509028	0.00463656	0.00460721	0.0046555	0.00482829	0.00541894	0.00491885	0.00496549	0.00483806	0.00514018	0.771037	0.535798	0.429415	0.388891	0.898438	0.675668	0.25761	0.945777	0.569923	0.21981	0.555112	0.270683	0.860416	0.752578	0.614534	0.408606	0.985458	0.163128
cg23545734	1	21619571	1235	-0.00239489	0.000158634	0.00686356	0.00228171	-0.00115909	-0.0054713	0.000667685	0.00167683	-0.00205769	0.000482838	0.00123589	0.00393966	-0.00174134	-0.00562467	-0.00175992	0.00396543	-0.00253445	0.00372548	0.00436776	0.00458061	0.00449731	0.00374245	0.00434077	0.00418934	0.00433638	0.00445542	0.00449267	0.0037791	0.00374823	0.00382493	0.00388293	0.00442364	0.0040498	0.00414982	0.00398034	0.003991	0.583478	0.972373	0.126973	0.542072	0.789451	0.19155	0.877631	0.706651	0.646945	0.898335	0.741608	0.303013	0.653821	0.203551	0.663875	0.339291	0.524293	0.350577
cg15130132	1	21619582	1235	-0.00443147	-0.00145792	0.00251158	0.00134026	-0.0018795	-0.00464602	0.00352506	0.000119944	0.000271574	0.000735925	0.00207312	0.00281413	-0.00092855	-0.00396478	-0.00185818	0.00393052	0.00164169	0.00673979	0.00423837	0.00435206	0.0042011	0.00371915	0.00408444	0.00416756	0.00395612	0.00421198	0.00426919	0.00363975	0.00348194	0.00366416	0.00361409	0.00417213	0.00394024	0.00399989	0.00363821	0.00378328	0.295765	0.737629	0.549947	0.718573	0.645401	0.264934	0.372909	0.977282	0.949279	0.839767	0.55158	0.442479	0.797236	0.341959	0.637219	0.325777	0.651819	0.0748357
cg13551754	1	21619913	1237	0.0035178	0.00408361	0.00054211	0.0039918	0.000505752	-0.00470132	0.00195083	-0.00275385	-0.00248959	-0.00398283	-0.000625292	0.00117805	-0.00414801	0.00282254	-0.00131527	-0.00653916	-0.000933605	0.000309888	0.00502799	0.0054375	0.00512707	0.0043878	0.00512512	0.00498303	0.00482564	0.00524401	0.00506464	0.00458044	0.00443049	0.00462657	0.00471477	0.00495393	0.00470254	0.0048536	0.00468608	0.00484217	0.48415	0.452647	0.915793	0.362954	0.921392	0.345443	0.686019	0.599484	0.623029	0.384558	0.887764	0.799012	0.378973	0.568842	0.779712	0.177889	0.842083	0.948972
cg15866363	1	21620071	1237	0.00451576	0.00344191	-0.00445953	0.000965742	0.00362475	0.00771638	-0.0033344	0.000287105	0.000769783	-0.00572142	-0.00184777	-0.00678549	-0.000975533	0.000875731	0.00276591	-0.00299165	-0.00207841	-0.00666006	0.00498006	0.00518598	0.0050539	0.00422891	0.00465409	0.00479409	0.00475412	0.00498892	0.00498086	0.0042443	0.00416999	0.00445354	0.00450029	0.00482525	0.00457845	0.00463582	0.00460449	0.0046175	0.36453	0.506886	0.377563	0.819361	0.436079	0.107493	0.483071	0.954108	0.877177	0.177651	0.657685	0.127605	0.828387	0.855983	0.545767	0.518711	0.65171	0.149203
cg19256458	1	21625596	1237	0.00129487	0.00758011	0.0112602	0.0100427	-0.00155685	-0.00795171	0.0039912	-0.0145799	-0.00622135	-0.00730113	0.00262109	-0.000581044	-0.00789881	-0.00319141	-0.00563323	-0.00615336	0.00370578	0.00281222	0.00498879	0.00500947	0.00512061	0.0041088	0.00499976	0.00500032	0.0047322	0.00465991	0.00516605	0.00441734	0.0041976	0.00466894	0.00469578	0.00482965	0.00480176	0.00476405	0.00482773	0.00494183	0.795206	0.13024	0.0278789	0.0145179	0.755508	0.111781	0.398997	0.00175529	0.228483	0.0983647	0.532348	0.90096	0.0925482	0.508743	0.240732	0.196487	0.442723	0.569313
cg10820600	1	21628909	1237	0.00380224	0.00107358	-0.00367879	0.00184676	0.00212852	0.00373465	0.00596854	-0.00294256	0.00275468	-0.00529504	-0.00170797	-0.00228422	-0.000291552	0.00115312	-0.00166552	-0.00552376	0.00249859	-0.00475794	0.00498848	0.0054064	0.00563288	0.00467712	0.00523427	0.00521989	0.00510511	0.00516162	0.0052836	0.00449576	0.00449338	0.0045566	0.00478917	0.00520492	0.00498722	0.00502932	0.00481287	0.00478712	0.445938	0.842595	0.513697	0.692954	0.684264	0.474321	0.242351	0.568621	0.602114	0.238883	0.703865	0.616161	0.951457	0.824669	0.738411	0.272069	0.603658	0.320269
cg00964400	1	21634838	1237	0.00297984	0.00336115	0.00071262	0.00190549	0.00158458	-0.00340729	0.00649332	-0.00334672	-0.00171918	-0.00615957	-0.00546513	-0.000409191	-0.00254124	0.000503939	-0.00113636	0.000799441	0.00100663	-0.00341605	0.00415637	0.00426383	0.00417246	0.00333236	0.0039524	0.0040452	0.00369337	0.00394314	0.0039064	0.00338967	0.00342675	0.00350537	0.00344911	0.00382081	0.003671	0.00358863	0.00348313	0.0036965	0.473415	0.430525	0.864388	0.567448	0.688482	0.399618	0.0787306	0.396024	0.65987	0.0691925	0.110747	0.907072	0.461255	0.895069	0.756903	0.823714	0.77258	0.355419
cg23347052	1	21636037	1237	-0.0104876	-0.00741449	-0.000170035	0.000823166	-2.87737e-05	-0.00819494	0.0118215	0.00097881	-0.00201202	-0.00809164	-0.00379594	0.0101927	0.00564583	-0.000566754	-0.000323154	-0.0004244	-0.00144736	0.00368659	0.0043597	0.00493209	0.00458499	0.00366813	0.00425027	0.00435749	0.00383934	0.00440134	0.00423969	0.00371398	0.00417995	0.00405647	0.00407087	0.00431149	0.00418014	0.00389378	0.00416377	0.00387077	0.0161473	0.132757	0.970417	0.822438	0.994598	0.0600188	0.00207671	0.824011	0.635095	0.0293544	0.363809	0.0119812	0.165477	0.895418	0.938379	0.913207	0.728134	0.340885
cg19827182	1	21640802	1237	-0.00114344	0.00219663	0.00390679	-0.00133777	-0.0060257	-0.00548166	0.00457108	-0.00265699	-0.00324743	-0.00233084	0.000252869	0.00732583	-0.00547933	0.00260614	-0.000454243	0.000701136	0.00307575	-0.00261204	0.00396981	0.00412826	0.00396183	0.00349279	0.00368476	0.00369143	0.00358171	0.00384112	0.00368086	0.00354788	0.00329776	0.00345018	0.00365055	0.00390875	0.0038037	0.00362483	0.00338302	0.00354239	0.77332	0.59466	0.32408	0.701714	0.101986	0.137553	0.201875	0.489112	0.377642	0.511202	0.938879	0.0337273	0.133365	0.504935	0.904942	0.846625	0.363259	0.460898
cg14557415	1	21655777	1237	-0.00475453	0.000265061	0.0055472	0.0018836	-0.00396995	-0.00489704	0.0032498	-0.000359588	0.000149731	0.00150827	0.00334337	0.0040086	-0.000737049	-0.00453768	-0.00345175	0.00322915	0.00320935	0.00587227	0.00416904	0.0043278	0.00421684	0.00362877	0.00408322	0.00402506	0.00407797	0.00421042	0.00415178	0.00355901	0.00344994	0.00355113	0.00363942	0.00415305	0.003898	0.00390099	0.00373149	0.0038156	0.254103	0.951163	0.188346	0.603709	0.330921	0.223742	0.425499	0.93194	0.971231	0.67172	0.332491	0.258972	0.839512	0.274564	0.375877	0.407798	0.38975	0.123801
cg00831171	1	21664105	1237	0.00635516	-0.000630486	-0.00615922	0.00270595	0.000403051	-0.00232691	-0.00353748	-0.00346823	0.00317593	-0.00656003	-0.00467161	-0.000796114	-0.00404132	0.00789596	0.0034091	-0.00244588	-0.00423485	0.00267259	0.00598204	0.00608766	0.00626583	0.00522531	0.00638148	0.00575581	0.00564775	0.00598642	0.00573513	0.00505558	0.00507753	0.00519218	0.00553825	0.00593171	0.00578736	0.0057708	0.00538612	0.00572114	0.288067	0.917512	0.325615	0.60456	0.94964	0.686014	0.531084	0.562353	0.579739	0.194431	0.357544	0.878138	0.465567	0.183142	0.555821	0.671685	0.431719	0.640398
cg02582404	1	21672847	1237	0.00378391	0.00224731	-0.00502639	-0.00280047	0.000716013	0.0031601	0.00131512	-0.00185911	0.00198871	-0.00229696	0.000666885	-0.00230778	-0.00248997	0.00294493	0.00105651	-0.00240632	0.00293005	-0.00562574	0.00469665	0.00509235	0.00514763	0.00416956	0.00487914	0.00462328	0.00478721	0.00500505	0.00495384	0.00424129	0.00422872	0.00419308	0.00432516	0.0047271	0.00463628	0.00454288	0.00445107	0.00445063	0.420439	0.658987	0.328843	0.501808	0.883329	0.494279	0.783535	0.710305	0.68809	0.588113	0.87469	0.58206	0.564821	0.533292	0.81974	0.596327	0.510358	0.206218
cg21654233	1	21765172	1237	0.00612272	0.000555107	-0.00057801	0.00265059	0.001	-0.00150587	0.00093091	-0.00163383	-0.0035415	-0.0050586	-0.00140756	-0.000484035	-0.0029647	0.00345568	-0.00177449	-0.0042259	0.000666669	-0.00338076	0.00485988	0.00504008	0.00499005	0.00435825	0.00487582	0.00462947	0.00461741	0.00500342	0.00500836	0.00424237	0.00420908	0.00423229	0.00436705	0.00480345	0.00467348	0.00465654	0.00448258	0.00453357	0.207723	0.912299	0.907785	0.54307	0.837498	0.74497	0.840223	0.744013	0.479493	0.233105	0.738069	0.908947	0.497214	0.471885	0.704173	0.364133	0.881771	0.455838
cg11133623	1	21847674	1237	0.00866537	0.00139871	0.00268945	0.00377333	0.00339387	0.000140894	0.0020455	-0.00547285	-0.00484647	-0.0071858	-0.00341997	0.00155491	-0.00453182	0.000807461	-0.00446324	-0.00650448	-0.00226298	-0.00484799	0.00597641	0.00633893	0.00602917	0.00518653	0.00608116	0.00588896	0.00569142	0.00613023	0.00581812	0.00522875	0.00514827	0.00546646	0.00549701	0.0056834	0.00552473	0.00557388	0.00548161	0.00568408	0.147078	0.825363	0.655545	0.466905	0.576779	0.980912	0.719295	0.371984	0.404847	0.169353	0.506501	0.776069	0.409704	0.887022	0.419168	0.243228	0.67973	0.393711
cg14444313	1	21850012	1237	-0.00225293	0.00290069	0.00522746	0.00647558	0.000224963	-0.00592579	0.00636014	-0.00267548	-0.00508971	-0.0067843	-0.00355944	0.00107477	0.00316908	-0.0028226	-0.00469556	-0.0047737	0.00259148	0.000129364	0.0036442	0.0039517	0.00409294	0.00345411	0.0040416	0.00374487	0.00373263	0.00380806	0.00364873	0.00345552	0.00355811	0.0035825	0.0034088	0.00373833	0.00389989	0.00383953	0.00359125	0.00352901	0.536429	0.462927	0.201536	0.0608273	0.955611	0.113564	0.0883941	0.482316	0.163038	0.0496087	0.317129	0.764172	0.35254	0.450223	0.228581	0.213756	0.470534	0.970758
cg01827190	1	21851802	1236	0.00298291	0.0037902	-0.00612275	-0.00122549	0.000820919	0.00599218	-0.000777033	-0.00281191	0.000917837	-0.00270762	-0.00125787	-0.00468776	-0.00168685	0.00557437	0.0026724	-0.00120914	0.000636363	-0.00573665	0.00436887	0.0042119	0.00440297	0.00381373	0.00448153	0.00409257	0.00440837	0.00435035	0.00434247	0.00397877	0.0037109	0.00386316	0.00403552	0.00429261	0.0040806	0.00434968	0.00410347	0.00426927	0.494755	0.368185	0.164348	0.747954	0.854658	0.14315	0.860087	0.518043	0.832604	0.496178	0.734635	0.224957	0.675947	0.194082	0.512531	0.781025	0.876759	0.179043
cg26322535	1	21856891	1237	-0.00761333	-0.00632582	-0.00315567	-0.00202433	0.000467169	-0.00252861	0.00711983	0.000614108	0.00310679	-0.00344583	-0.00335507	0.00716192	0.00165184	0.00367564	0.000979203	0.000140621	-0.00140712	0.00259649	0.00367024	0.00414705	0.00379082	0.00346186	0.00391414	0.00399864	0.00344441	0.00378117	0.00362754	0.00331287	0.00379329	0.00346866	0.00376545	0.00380607	0.00362576	0.00358498	0.00368818	0.00354593	0.0380477	0.127165	0.405155	0.558714	0.904995	0.527147	0.0387275	0.870981	0.391751	0.298278	0.376439	0.0389466	0.660891	0.334178	0.787108	0.968711	0.702817	0.46402
cg09826288	1	21895041	1237	0.0052887	0.000328036	-0.0020885	-0.00205849	0.00202613	0.00349845	0.00418948	-0.00358955	-0.000467694	-0.00543499	-0.00420343	-0.0054578	-0.00590523	0.00398399	-0.00464699	0.00244938	-0.000316309	-0.00386471	0.00553777	0.00567244	0.00552527	0.00461056	0.00543449	0.00536118	0.00512203	0.00532097	0.00552109	0.00461641	0.00475817	0.00482624	0.00516975	0.00549423	0.00515944	0.00478904	0.00508533	0.0051355	0.339566	0.953884	0.705437	0.655256	0.709276	0.514046	0.413394	0.499928	0.932492	0.239068	0.377013	0.258114	0.253344	0.468377	0.36776	0.609032	0.950403	0.451721
cg17410105	1	21906205	1237	0.00317923	-0.0002931	0.00142945	0.00471166	-0.00360697	-0.00242136	-0.00114639	0.00726007	-0.00639426	-0.0132498	-0.00380885	-0.000192707	0.00127224	-0.00372868	-0.00334993	-0.00672545	0.000392943	0.00279733	0.00759572	0.00801931	0.00788644	0.0064425	0.00805025	0.00755316	0.00712009	0.00777278	0.00721469	0.00652865	0.00709206	0.00716052	0.00685829	0.00705904	0.00752382	0.00715404	0.00715678	0.00735508	0.675541	0.970844	0.856168	0.464571	0.654112	0.748532	0.872087	0.350285	0.375465	0.0424096	0.591228	0.97853	0.852834	0.597351	0.656143	0.347171	0.956214	0.703703
cg14682556	1	21909458	1237	0.00549911	0.00236397	-0.00142549	0.00204238	0.0032719	0.0072682	-0.00317852	-0.00398314	-0.00407246	-0.00356892	-0.000609117	-0.00386732	-0.00199765	0.00356852	0.00107157	-0.00763305	0.000787973	-0.00645243	0.00596965	0.0063134	0.00613714	0.00516891	0.00590296	0.00587193	0.00566377	0.00626983	0.0058487	0.00540441	0.00520793	0.00550625	0.00548716	0.00615723	0.00572122	0.00584497	0.00538676	0.00583008	0.356957	0.708079	0.816326	0.692748	0.579386	0.215795	0.57466	0.525242	0.486239	0.509016	0.906892	0.48246	0.715814	0.562207	0.851427	0.191581	0.883701	0.268403
cg16307759	1	21912847	1236	0.00461368	-0.00422445	0.00501987	-0.00389803	-0.000211059	-0.00365669	-0.000232494	5.5619e-05	-0.00132258	0.0023667	-0.00360305	0.00123686	-0.00281685	-0.00033371	-0.000322159	0.0056574	-0.00390739	-0.00269391	0.00382321	0.00442843	0.00434282	0.00389536	0.00405084	0.00451638	0.00376057	0.00389426	0.00410074	0.00339082	0.00362848	0.00401237	0.00381431	0.00428281	0.00430625	0.00408166	0.00392612	0.0038946	0.227527	0.340114	0.247722	0.316979	0.958447	0.418141	0.950703	0.988605	0.747057	0.485194	0.320715	0.757884	0.460214	0.937893	0.940364	0.165731	0.319625	0.489123
cg17514850	1	21919131	1237	-0.00311017	0.00964135	0.00886738	0.00289465	-0.00362205	-0.0016274	0.00397199	-0.00795789	-0.00753309	0.00444815	0.000103982	0.00274178	-0.000960416	-0.00459186	-0.00879018	0.00517923	-0.00280977	0.00172528	0.00517161	0.00492069	0.00481576	0.00441881	0.0046752	0.00496918	0.00453849	0.00452833	0.00453754	0.00388531	0.00434797	0.00421289	0.00498061	0.00434925	0.00449388	0.00422378	0.00448719	0.00430065	0.547578	0.0500721	0.0655738	0.51242	0.438496	0.74329	0.381477	0.078857	0.0968804	0.252265	0.98092	0.515171	0.847091	0.291068	0.050461	0.220121	0.5312	0.688296
cg24863176	1	21919208	1237	-0.00807137	-0.00144249	0.000357598	0.00280491	0.000231566	-0.00711314	0.00870012	-0.000660196	0.000437212	-0.00813112	-0.00400507	0.00610895	0.00106957	-0.00256265	-0.000508919	-0.00130045	0.000351778	0.00408888	0.00420734	0.0045539	0.00438953	0.00357717	0.00392251	0.00423037	0.00363231	0.00427579	0.00425093	0.00357558	0.004273	0.00391631	0.00386176	0.00417863	0.00385555	0.00379271	0.00384497	0.00388769	0.0550601	0.751426	0.935071	0.432973	0.952924	0.0926763	0.0166112	0.877292	0.918081	0.0229616	0.348605	0.11879	0.781807	0.539696	0.894987	0.731688	0.927103	0.292914
cg23958942	1	21947294	1237	-0.00109302	0.00424583	0.00350159	-0.000339272	-0.00534903	-0.00582879	0.00249149	0.000741702	0.00203716	0.00274344	0.00244955	0.000265257	-0.000476709	-0.00980776	-0.00834218	0.00711386	0.0012128	0.00975172	0.00401469	0.00428127	0.00427707	0.00334067	0.0039415	0.0039521	0.00400389	0.00417579	0.00395971	0.00362692	0.00350501	0.00367686	0.00406816	0.00435768	0.00383151	0.00402524	0.0038048	0.00384351	0.785426	0.321333	0.412965	0.919107	0.174747	0.140251	0.533766	0.859022	0.606922	0.449403	0.484632	0.942489	0.906717	0.0244056	0.0294615	0.0771755	0.749911	0.0111746
cg11285442	1	21953340	1237	-0.00509174	-0.00628771	-0.00840399	-0.00032128	-0.00311694	-0.00937159	0.00757362	0.00128235	0.00136601	-0.00324023	-0.00351663	0.00430943	0.00310941	0.0026136	0.00140773	0.00161471	0.00053378	0.00637568	0.00388235	0.00407417	0.00441062	0.00336005	0.00384474	0.00402974	0.0035018	0.00387596	0.00395135	0.00338446	0.00372869	0.00359553	0.00383048	0.00409278	0.00404364	0.00367556	0.00372653	0.00381641	0.189686	0.122755	0.0567284	0.923824	0.417537	0.0200396	0.0305579	0.740759	0.729564	0.338373	0.345616	0.230702	0.416932	0.523091	0.72774	0.660438	0.886103	0.0948016
cg07499899	1	21966310	1237	0.00347258	0.00297198	0.00440376	0.00196687	0.0021955	-0.00191079	0.00170005	-0.00330706	0.000139536	-0.00350225	-0.00339471	-0.00580322	0.0018939	-0.00300692	-0.00510556	0.000765892	-0.000685414	0.0022412	0.00534581	0.00562387	0.00566224	0.00459547	0.00536971	0.00543624	0.0051333	0.00575931	0.00519845	0.00478131	0.00486117	0.00511912	0.00517955	0.00535601	0.00531962	0.004841	0.00516644	0.00522008	0.515957	0.597181	0.436721	0.66865	0.682637	0.725221	0.740508	0.565825	0.978586	0.463871	0.48497	0.256947	0.714627	0.574517	0.337177	0.874292	0.894457	0.667674
cg13580105	1	21975062	1237	0.000316371	0.00466893	-0.000635238	0.00285056	-0.000954313	0.000217786	0.000781093	-0.00235506	-0.00084279	-0.0016118	-0.00223374	-0.0021822	0.00206968	-0.000515568	-0.00214237	-0.00520541	0.00100042	-0.002312	0.00401591	0.00436108	0.00412352	0.00366935	0.00373712	0.00383277	0.00389125	0.0041969	0.00402899	0.0034684	0.00342692	0.00370104	0.00373001	0.00390729	0.00385534	0.0039406	0.00356039	0.00372324	0.937208	0.284354	0.877568	0.437244	0.798445	0.954687	0.840909	0.574699	0.834307	0.642138	0.514515	0.555446	0.578982	0.895024	0.578423	0.186511	0.778721	0.534622
cg09735269	1	22007588	1237	-0.0024656	-0.00164998	0.00666791	0.00283695	-0.00553001	-0.0110899	0.00400694	-0.00149984	-0.000800795	0.00275908	0.00347294	0.00682683	-0.000332204	-0.00848154	-0.00600627	0.00575525	0.00166638	0.010951	0.00586862	0.00594355	0.00580286	0.0048904	0.00569961	0.00571177	0.00568285	0.00584649	0.00586539	0.00495457	0.00496443	0.0051097	0.00534007	0.00587838	0.00550894	0.00528996	0.00521299	0.00534666	0.674388	0.781313	0.250526	0.561843	0.331926	0.0521876	0.480752	0.797537	0.891403	0.577613	0.484199	0.181532	0.950396	0.149067	0.275591	0.276614	0.749226	0.0405404
cg00096260	1	22051712	1237	0.000418765	0.00320051	-0.000160571	0.000769685	0.000838631	0.00180378	-6.4187e-05	-0.00571659	0.000145795	-0.00356477	-0.00184615	0.000958232	0.00163553	0.00177689	-0.00131415	-0.00361699	-1.04054e-05	-0.00465792	0.00462259	0.00487701	0.00474472	0.00410242	0.00474105	0.00459176	0.00464792	0.00484931	0.00473514	0.00427405	0.00413434	0.00424524	0.00455301	0.00462428	0.00459496	0.00456328	0.00441117	0.00448391	0.927818	0.511667	0.973003	0.851177	0.859597	0.694446	0.988982	0.238459	0.975437	0.404254	0.655207	0.82142	0.719431	0.700791	0.774879	0.427994	0.998118	0.298894
cg07420232	1	22102041	1237	0.00124286	-0.00056975	0.00250229	-0.0016971	-7.53382e-05	-0.00859242	0.00571418	-0.0059528	1.1024e-05	0.00233269	0.00271649	0.0096993	-0.0018396	-0.0049104	-0.00546612	0.0042982	-0.00281304	0.00537321	0.00417937	0.00482461	0.00436179	0.00367087	0.00439691	0.00449362	0.00429049	0.0044307	0.00450559	0.00407837	0.00421377	0.00436072	0.00419225	0.00439602	0.00432206	0.00412516	0.00421764	0.00421369	0.766177	0.905994	0.566182	0.643855	0.986329	0.0558586	0.182918	0.179099	0.998048	0.567345	0.519142	0.0261319	0.6608	0.263991	0.205978	0.297435	0.504791	0.202246
cg08862774	1	22110598	1237	0.00546517	0.00519205	0.00302056	0.00538063	0.00314959	0.00166445	0.00152386	-0.00578576	-0.00494939	-0.00828639	-0.00504643	-0.00248238	-0.000727816	0.000673576	-0.00544292	-0.007218	-0.00120982	-0.00562072	0.00612434	0.00652081	0.00624565	0.00538931	0.00623621	0.00605195	0.00595955	0.00640197	0.00608884	0.00548833	0.00537445	0.00547156	0.00544431	0.00620694	0.0058074	0.00583527	0.00577074	0.00587116	0.372195	0.4259	0.628651	0.31809	0.613525	0.783296	0.798182	0.366129	0.416297	0.131089	0.347748	0.650054	0.893653	0.913583	0.348636	0.216101	0.833943	0.338393
cg00574196	1	22137992	1237	0.00134791	0.00151385	-0.0014165	0.00114652	0.00126356	0.000558092	-0.00031391	-0.00428323	-0.00216432	-0.00399536	-0.0030312	-0.00251031	0.00209084	-0.000430448	-0.00254197	-0.00453934	0.00145075	-0.0057337	0.00404461	0.00427412	0.00427482	0.00371584	0.00407249	0.00414066	0.00396422	0.00419457	0.00410412	0.00366734	0.00355596	0.0036746	0.00383549	0.00407485	0.00385135	0.0040103	0.00380918	0.00392285	0.738938	0.723197	0.740373	0.757665	0.756358	0.892783	0.936885	0.30719	0.597948	0.275958	0.393976	0.494511	0.585663	0.915872	0.509241	0.257668	0.70331	0.143846
cg26112909	1	22150263	1236	0.00469794	0.00348577	0.000910768	0.00175012	0.00347535	0.00138662	-0.00187207	-0.00149606	-0.00216027	-0.00379918	-0.00464533	-0.00243844	-0.00330957	0.00271156	-0.00044023	-0.000414421	-0.00126236	-0.00396487	0.0043574	0.00445143	0.00433236	0.00389731	0.00432262	0.00421558	0.00404396	0.00444104	0.00410578	0.00384893	0.00365481	0.00394072	0.00392971	0.00421536	0.00405225	0.00421607	0.00390574	0.00407248	0.280966	0.433587	0.833493	0.653389	0.421402	0.742211	0.643415	0.736214	0.598782	0.323606	0.203721	0.536062	0.39968	0.520058	0.913489	0.921698	0.746538	0.330267
cg13430401	1	22153389	1237	0.00318762	-0.00884605	0.000428235	-0.00261972	0.00575631	-0.00210447	-0.000836139	0.00134857	0.00119133	-0.000583821	0.00164746	-0.000322832	-0.00395466	0.000219673	-0.00188471	0.00108376	-0.00522306	0.00871507	0.00438444	0.00439115	0.00430265	0.00358419	0.00410748	0.00427353	0.00372612	0.00411207	0.00384802	0.00345044	0.00362719	0.00396357	0.00388166	0.00433339	0.00401778	0.00390047	0.00389545	0.00410269	0.467208	0.0439552	0.920719	0.464833	0.161088	0.622406	0.822446	0.742947	0.756869	0.865638	0.649687	0.935084	0.308295	0.95957	0.639004	0.781125	0.179982	0.0336507
cg07724088	1	22169667	1237	0.00626465	-0.00132034	0.00124988	0.0066936	0.00191574	-0.0020853	0.000912439	-0.00293381	-0.00518489	-0.00793507	7.5301e-05	0.000373939	-0.00395678	0.00407608	0.000128328	-0.00855817	0.000405381	-0.00654759	0.00583245	0.00613871	0.00609799	0.00506913	0.00595521	0.00574203	0.00569118	0.0059036	0.00575099	0.0052732	0.00498383	0.00542252	0.00531075	0.0056893	0.00564082	0.00553016	0.00533542	0.00569831	0.282777	0.829702	0.837599	0.18668	0.747687	0.716482	0.872625	0.619223	0.367288	0.132377	0.987945	0.945021	0.456241	0.473716	0.98185	0.121732	0.939436	0.250539
cg16054502	1	22224163	1237	0.00375387	0.00113061	-0.000627691	0.00639046	0.000168531	0.000253548	0.004721	-0.0042547	-0.00378534	-0.00709943	-0.00214427	-0.0031345	0.000332354	-0.0018257	-0.00674656	-0.0047051	0.00304564	-0.0026138	0.00490392	0.00493664	0.00499607	0.0043883	0.00491919	0.00489469	0.00463664	0.00490995	0.00503106	0.00431763	0.00430538	0.00447489	0.00422931	0.00484821	0.00463722	0.00455508	0.00440655	0.00467522	0.443985	0.818851	0.900019	0.145323	0.97267	0.958688	0.308586	0.38619	0.451814	0.100117	0.618452	0.483637	0.937364	0.706492	0.145705	0.301635	0.489463	0.576111
cg13215285	1	22237254	1237	-0.00407196	0.00273185	0.0137508	-0.0120083	-0.0141506	-0.0108164	0.016728	-0.0150582	-0.0255562	0.000699428	0.00556844	0.0292012	-0.00205339	-0.0184431	-0.0141262	0.00684694	0.0139758	0.00354443	0.0107874	0.0111377	0.0108563	0.00956972	0.0106424	0.0111979	0.0101686	0.0110155	0.0101316	0.009809	0.00955787	0.0101994	0.0107395	0.0106557	0.0102926	0.00990954	0.0101394	0.0102726	0.705822	0.806239	0.205293	0.209542	0.183639	0.334079	0.0999553	0.171624	0.011655	0.943155	0.560161	0.00419605	0.848368	0.0834843	0.169921	0.4896	0.168091	0.730067
cg14888607	1	22240381	1235	0.00280392	0.000766081	0.00187304	0.00417018	0.00198449	0.0018807	0.00292375	-0.00557378	-0.00191666	-0.00462923	-0.00261579	-0.00273766	0.00152324	0.00198888	-0.00413383	-0.00666391	0.000972644	-0.00429144	0.00534201	0.00537876	0.00530235	0.00443521	0.00515781	0.0049933	0.00486589	0.00521956	0.00537796	0.00443979	0.00446171	0.00462914	0.00440763	0.00513015	0.0046437	0.00482754	0.00452784	0.0048593	0.599666	0.886743	0.723902	0.347093	0.700419	0.706438	0.547929	0.285582	0.721547	0.297101	0.557691	0.554254	0.729649	0.69825	0.373358	0.167465	0.829912	0.37716
cg16792464	1	22250284	1237	0.00246796	0.00528677	0.00242247	0.00312577	-0.00193287	-0.00252596	-0.000592195	-0.0048266	-0.00154091	-0.00331546	-0.000587652	0.00202841	0.00149136	0.000276131	-0.00257231	-0.00447954	0.00503865	-0.00221881	0.00403109	0.00434082	0.00413264	0.00358486	0.0041984	0.00394455	0.00381779	0.00425296	0.00397833	0.00359599	0.00355582	0.00368742	0.0037499	0.00397348	0.00378261	0.0039135	0.00371612	0.00385809	0.540385	0.223254	0.557755	0.383244	0.645242	0.521934	0.876731	0.256426	0.698516	0.356536	0.868736	0.582259	0.690846	0.944597	0.496482	0.252359	0.175133	0.565221
cg13108653	1	22264489	1237	0.00453043	0.00100234	-0.00467245	0.00241487	0.0012423	0.00853906	0.00210584	-0.00640442	0.00099167	-0.00642768	-0.00214596	-0.00936289	-0.000186729	-0.00319407	0.00428929	-0.00338075	0.00424306	-0.00355036	0.00451742	0.00460828	0.00483177	0.00398075	0.00451584	0.00448437	0.00431345	0.00470159	0.00476519	0.00374182	0.00420921	0.00410609	0.00424771	0.00451542	0.00416609	0.00411838	0.00402079	0.00423149	0.315918	0.827812	0.333531	0.544092	0.783241	0.0568867	0.625405	0.17314	0.835145	0.0858337	0.610175	0.0225933	0.964936	0.479337	0.303211	0.411707	0.291298	0.401451
cg27347036	1	22269666	1237	-0.00751682	-0.00151204	0.00132282	0.00100135	0.000213067	-0.000199497	0.00802463	-0.00263353	-0.00245847	-0.00599891	-0.00271675	0.0034612	0.00532348	-0.00427552	-0.00272766	-0.00423825	0.00200924	0.00525971	0.00404736	0.00440627	0.00411416	0.00349575	0.00393276	0.00407151	0.00362551	0.00430077	0.00376233	0.00339273	0.0037852	0.00364067	0.00403919	0.00401849	0.00387323	0.00380533	0.00396256	0.00372345	0.0632805	0.731481	0.747809	0.774535	0.956794	0.960921	0.0268714	0.540313	0.513471	0.0770336	0.472924	0.341755	0.187518	0.287346	0.481287	0.265379	0.612114	0.157776
cg04877226	1	22287962	1237	0.00263126	0.00240434	0.00354321	0.00356354	0.00307344	-0.00138199	-0.000444161	-0.00432157	-0.004953	-0.00485936	-0.00337243	0.000871684	0.00205635	0.000316031	-0.00309528	-0.00565493	0.000639912	-0.00326837	0.00451394	0.00485505	0.00470394	0.00394354	0.0046175	0.0045686	0.00443173	0.00478957	0.00463773	0.00413171	0.00403376	0.00415078	0.00412415	0.00451642	0.00433848	0.00449482	0.00419527	0.00435496	0.559948	0.620442	0.451305	0.366187	0.505662	0.762272	0.920167	0.366905	0.285529	0.239549	0.403126	0.833664	0.618053	0.944214	0.475569	0.208355	0.878768	0.452958
cg16139598	1	22353246	1237	0.00567441	-0.00151504	-0.00629805	0.0173159	-0.00760577	-0.00924054	-0.00365184	-0.00978779	-0.00795906	-0.00628254	0.00280952	0.00973151	0.00428106	0.000511831	0.00348945	0.00609551	-0.000929612	0.00412829	0.00521669	0.00628836	0.00620549	0.0049845	0.00640276	0.00603854	0.00497035	0.0057462	0.00588609	0.00487537	0.00514534	0.00534626	0.00518016	0.00613497	0.0056761	0.00502432	0.00571259	0.00545447	0.27671	0.809612	0.310146	0.000512867	0.234878	0.125952	0.462507	0.0885027	0.176318	0.197527	0.585045	0.0687216	0.408559	0.933511	0.538712	0.225053	0.870731	0.449132
cg24157649	1	22354357	1237	0.00323673	-0.00204878	0.00138509	0.00447217	0.00344981	-0.00152962	0.000950586	-0.0048121	-0.0054658	-0.00647739	-0.00435675	0.000833894	-0.00114457	0.00163561	-0.00191654	-0.00428075	0.00177994	-0.00241402	0.00488182	0.00510032	0.00509048	0.00409957	0.0047044	0.00494606	0.00470191	0.00509479	0.00489723	0.00429283	0.00415311	0.00439013	0.00457315	0.00504774	0.00466622	0.0047173	0.00451878	0.00479469	0.507321	0.687908	0.785549	0.275322	0.463366	0.757124	0.839784	0.344906	0.264379	0.131328	0.294162	0.84935	0.802371	0.745917	0.681273	0.364165	0.693657	0.614629
cg02020376	1	22354371	1237	-0.00081664	-0.000856811	-0.00164515	0.00255019	-0.00154283	-0.00180939	0.00405472	-0.00242062	0.00246103	-0.00673175	-0.000975977	-0.000585052	0.00167679	0.00218226	-0.0034844	-0.00381872	0.00237223	-0.00488567	0.00458637	0.00460149	0.00494715	0.00397788	0.00475936	0.00455237	0.00455824	0.00434573	0.00449586	0.00401206	0.0039303	0.00425424	0.00431551	0.00434098	0.00439997	0.00434923	0.00438652	0.00439995	0.858677	0.852286	0.739478	0.521462	0.745812	0.691027	0.373714	0.57752	0.584105	0.0933707	0.803886	0.890618	0.697609	0.615167	0.42841	0.379932	0.588645	0.266831
cg07663260	1	22369676	1237	0.00210669	0.00355223	5.10734e-05	0.00439131	0.00148185	-0.00371625	0.00762145	-0.00717218	-0.00425802	-0.00621147	-0.0033741	-0.00038863	-0.00220033	-8.32421e-05	-0.00114729	-0.0032861	0.000416809	-0.00872565	0.00568447	0.00599601	0.00569156	0.00482107	0.00534512	0.00547552	0.00519245	0.00559746	0.00549294	0.00485619	0.0047685	0.00487557	0.0050715	0.0056574	0.00524855	0.00538841	0.00508023	0.00534126	0.710932	0.553561	0.99284	0.36237	0.7816	0.497326	0.14216	0.200079	0.438233	0.200868	0.479205	0.936468	0.664389	0.98826	0.826968	0.541964	0.934611	0.102336
cg07033286	1	22432629	1237	0.0025248	0.00242236	-0.00357814	0.00537816	-0.00173459	0.0026164	0.000600812	-0.00696391	-0.00237844	-0.00840964	-0.005995	-0.00302205	-0.00333534	-0.00249847	-0.000860008	-0.00674613	0.000260254	-0.00284376	0.00600612	0.00656474	0.00647584	0.00534569	0.00638419	0.00646176	0.00588644	0.0062849	0.00636646	0.00576271	0.00564672	0.00574677	0.00543448	0.0062307	0.00590878	0.00571442	0.00604213	0.00597015	0.674215	0.712131	0.58058	0.31438	0.785852	0.685548	0.918703	0.267845	0.70871	0.144477	0.288381	0.598979	0.539389	0.688424	0.884279	0.237784	0.965643	0.63384
cg14827149	1	22441051	1237	0.00169988	0.00390409	0.00681164	-0.000766436	0.000569574	-0.00467145	0.00245089	0.00121005	-0.000993947	-0.00374898	-0.00429714	-0.000360755	-0.0030418	0.00175409	-0.00516588	0.00240787	-0.00481699	-0.00135383	0.00440045	0.00464813	0.00436867	0.0038361	0.00445563	0.00432061	0.00412087	0.00435107	0.00413179	0.00361321	0.00377739	0.00381278	0.00416137	0.00421656	0.00395228	0.0039259	0.00367307	0.00402275	0.699277	0.400948	0.118948	0.84164	0.898282	0.279607	0.55201	0.780932	0.809895	0.299468	0.25529	0.924619	0.464804	0.677411	0.191192	0.539659	0.18971	0.736461
cg00463617	1	22448437	1237	0.00837989	-0.00548844	-0.000685967	0.00403321	0.00240702	-0.00029746	0.000386151	-0.00071291	-0.00187932	-0.00469536	-0.00231188	-0.0027524	-0.00478848	0.00267398	-0.00284372	-0.00170482	0.000531291	-0.00119435	0.00423834	0.00493863	0.00436433	0.00370273	0.00426902	0.00406512	0.00398439	0.00433639	0.00414785	0.00393936	0.00372337	0.00392459	0.00371339	0.00409977	0.004132	0.00402279	0.00393482	0.00396512	0.0480232	0.266426	0.875106	0.276042	0.572867	0.941668	0.922793	0.869415	0.65049	0.233297	0.534659	0.483102	0.197218	0.514255	0.491315	0.671718	0.892594	0.763252
cg26924480	1	22463884	1237	0.00602378	0.000875106	0.00525662	0.00165094	0.0012337	-0.00407286	-0.00129088	-0.00367797	-0.00480575	-0.00280754	-0.00586574	0.00173697	-0.00349936	0.000646929	-0.00432006	-0.00182328	-0.0018802	-0.000475565	0.00454113	0.00473065	0.00455981	0.00398923	0.00443612	0.00449186	0.00418446	0.00465307	0.00441819	0.00401705	0.00390155	0.00411276	0.00417719	0.0043602	0.00434118	0.0042316	0.00408104	0.00434926	0.184677	0.85324	0.248987	0.678984	0.780933	0.364555	0.757707	0.429271	0.27672	0.484611	0.132726	0.672779	0.402182	0.88205	0.31967	0.666561	0.645003	0.91293
cg03519931	1	22466137	1237	0.00101171	0.00308484	-0.00224619	0.00216133	0.00122	0.00344941	0.00458035	-0.00371543	-0.00117265	-0.00646623	-0.0023272	-0.00502063	0.00194406	0.0016278	-9.07856e-06	-0.00642419	0.00117633	-0.00473806	0.00513201	0.0054139	0.00533888	0.00435147	0.00527801	0.00505559	0.00510663	0.00528899	0.00547845	0.00458302	0.00446979	0.0045472	0.00473034	0.00499263	0.00496308	0.00505322	0.00475884	0.00485818	0.84372	0.568813	0.673957	0.619409	0.817201	0.495052	0.36975	0.482378	0.83051	0.158271	0.60261	0.269543	0.681089	0.744394	0.99854	0.20362	0.804762	0.329424
cg13692526	1	22470499	1237	0.00361205	0.00258883	0.00211157	0.00410717	0.00318572	-0.000929909	0.000347581	-0.00395853	-0.00223447	-0.00480332	-0.00368043	-0.00209839	-0.0011623	0.000615528	-0.0024069	-0.00542086	0.00120043	-0.0048384	0.00512925	0.00550014	0.00535681	0.00453136	0.00522886	0.00511734	0.00497941	0.00538846	0.00528254	0.0046835	0.0045257	0.00472362	0.00467066	0.00513662	0.00498781	0.00510092	0.00462268	0.0050331	0.481304	0.637866	0.693445	0.364731	0.542354	0.855805	0.94435	0.462564	0.672301	0.305088	0.416086	0.656874	0.803475	0.904617	0.62941	0.287908	0.795109	0.336394
cg02532717	1	22470555	1237	-0.00488524	-0.00386879	0.000285943	0.00203868	-0.00410471	-0.00272007	0.00682768	-0.00349217	0.000335905	-0.00147183	-0.00278522	0.00252849	0.00272117	-0.00596067	-0.00197182	0.00199924	0.000949909	0.00595721	0.00387966	0.00422001	0.00389504	0.00339565	0.00401041	0.00408087	0.00366802	0.00376858	0.00381218	0.00332203	0.00359938	0.00352345	0.00354847	0.0039323	0.00353296	0.00367544	0.0035754	0.00364895	0.207961	0.359262	0.941478	0.548253	0.306064	0.505066	0.0626866	0.354106	0.929786	0.657729	0.439046	0.472993	0.443167	0.129564	0.576761	0.586479	0.790486	0.102557
cg05164961	1	22498563	1237	-0.00626139	-0.00657598	0.00304074	0.0045102	-0.00687655	-0.00244321	-0.0033963	0.00951051	-0.00087889	-0.00880226	0.00359286	0.00490067	-0.00556821	-0.000282278	0.00414086	-0.00492975	0.0150361	-0.00202886	0.00587334	0.00610832	0.00587395	0.00517133	0.00589402	0.00547663	0.00534358	0.00577844	0.00549519	0.00479653	0.00522879	0.00498395	0.00569357	0.00579017	0.00558041	0.00500096	0.00550071	0.0050427	0.286392	0.281677	0.604692	0.383124	0.243332	0.655514	0.525046	0.0997921	0.87293	0.0664864	0.492001	0.325464	0.328083	0.961117	0.458066	0.324251	0.00626671	0.687437
cg18209431	1	22498933	1233	-0.000230636	-0.000425941	-0.000817179	-0.000466221	0.00496365	0.00289166	0.00164965	-0.00398396	0.00232015	-0.00177401	-0.0049836	-0.00110279	0.00405106	-0.000275888	-0.00116023	0.00111019	-0.00178888	0.0014899	0.00437292	0.00444973	0.00437121	0.00391523	0.00411007	0.00406994	0.00412329	0.00476865	0.00455962	0.00383773	0.00391221	0.0039084	0.00389345	0.00434426	0.00399062	0.00396289	0.00380146	0.00375444	0.957938	0.923741	0.851703	0.905213	0.227171	0.477399	0.689096	0.403465	0.61086	0.643898	0.202714	0.777822	0.298117	0.949363	0.771251	0.779366	0.637943	0.691487
cg14764745	1	22539207	1237	-0.00700051	-0.00634276	-0.00177553	-0.00942732	0.00147607	0.007212	0.00788742	0.00291563	-0.00016397	0.00113317	-0.00198925	-0.0041552	0.0024791	0.00325304	0.00463533	0.00178665	-0.0107406	-0.00200225	0.00469314	0.00505388	0.00459795	0.00399662	0.00448278	0.0043112	0.00401488	0.00454177	0.00438284	0.00367405	0.00395777	0.00403163	0.00420251	0.0044179	0.00447216	0.00421008	0.00433581	0.00400938	0.135792	0.209469	0.699381	0.0183331	0.741947	0.0943561	0.049467	0.520899	0.970157	0.757758	0.615233	0.302705	0.555252	0.461529	0.299975	0.671292	0.0132422	0.617504
cg14234990	1	22556352	1237	0.00581645	0.000243299	-0.000819629	0.000762775	0.00196496	0.0059487	-0.000766143	-0.0030672	0.000762633	-0.00498097	0.000957928	-0.00295245	-0.00350383	0.00606892	-0.00255587	-0.00207386	0.00010402	-0.00412523	0.00486152	0.00502422	0.00487402	0.00403337	0.00488935	0.0045376	0.00473195	0.00500442	0.00497559	0.00420268	0.00424382	0.00421461	0.00440444	0.0046506	0.00424824	0.00443218	0.00427614	0.00434404	0.231531	0.961377	0.866455	0.850002	0.687768	0.189865	0.871378	0.539944	0.878182	0.235943	0.821417	0.483599	0.42631	0.191901	0.54742	0.63985	0.980593	0.3423
cg20708037	1	22559911	1237	-0.0054368	-0.00379703	-0.00958519	0.00146356	-0.00341972	-0.00401138	0.00930619	-0.00309395	0.0044896	-0.004094	-0.00490772	0.00220441	0.00453358	0.000596745	0.00226301	-0.00115599	0.000681995	0.00446404	0.00417828	0.00486995	0.00460926	0.00397618	0.00415801	0.00428426	0.00347472	0.00432647	0.00383978	0.00377693	0.00398139	0.00367694	0.00390768	0.00410182	0.00405321	0.00367147	0.00392972	0.00369918	0.193188	0.435576	0.0375669	0.712813	0.410825	0.349115	0.00740072	0.474534	0.242309	0.278387	0.2177	0.548823	0.245978	0.884329	0.576622	0.75287	0.862221	0.227522
cg11575141	1	22565738	1237	0.00290146	0.00099896	0.00133056	0.00252046	0.00310115	0.000231679	0.000413602	-0.00317614	-0.00243864	-0.00492071	-0.00237522	-0.00161589	-0.000731894	-0.00120866	-0.00194366	-0.00461445	-0.00132432	-0.00369821	0.00451501	0.00461597	0.00465187	0.00384504	0.0046117	0.00453475	0.00432402	0.00456324	0.00445442	0.0038768	0.00389974	0.00420072	0.00399862	0.00459835	0.004293	0.0042281	0.00411859	0.00427227	0.520467	0.828665	0.774858	0.51214	0.501296	0.959254	0.923797	0.486411	0.584058	0.204344	0.542477	0.700481	0.854769	0.792669	0.650728	0.275106	0.747796	0.386692
cg17289084	1	22600632	1237	0.00237606	0.00648178	0.00346976	0.00662081	0.000751693	-3.64499e-05	0.00143107	-0.00199587	-0.00238808	-0.00751211	-0.00470409	0.00461392	0.00217197	-0.00391313	-0.00367359	-0.00776017	0.0016633	-0.00610415	0.0048635	0.00514098	0.0048708	0.00424172	0.00478272	0.00477563	0.00457715	0.00493515	0.00469054	0.0042356	0.00441084	0.00421438	0.0044269	0.00473691	0.00454524	0.00454598	0.0043946	0.0045023	0.62516	0.207379	0.476243	0.118553	0.875112	0.99391	0.754543	0.685905	0.610663	0.0761351	0.286206	0.273603	0.623689	0.408751	0.41896	0.0878144	0.705069	0.175168
cg07500170	1	22676140	1237	0.00452568	0.00462907	-0.00125592	0.00231984	0.00481985	0.00261113	0.00279754	-0.00781505	-0.0024636	-0.00978302	-0.00334698	-0.00180945	-0.00170541	0.00424597	-0.00277154	-0.00545546	-0.000600124	-0.00677295	0.00649036	0.00695941	0.00669742	0.00565125	0.00668965	0.0062845	0.00624024	0.00677284	0.00663084	0.00573897	0.00584231	0.00588929	0.00567984	0.00645801	0.00617831	0.0063503	0.00607135	0.00610632	0.485619	0.505953	0.851251	0.681439	0.471221	0.677786	0.653932	0.248549	0.710237	0.088257	0.566721	0.758658	0.763981	0.510877	0.653726	0.390292	0.921261	0.267356
cg00456299	1	22677736	1237	0.00707118	0.000761404	-0.000663212	0.00187823	0.00235048	0.00226016	-0.00483104	-0.000936356	-0.00166014	-0.00264608	-0.00171906	-0.00351591	-0.000888862	0.0015853	-0.000453492	-0.00439847	0.000512688	-0.00559801	0.00444236	0.00448826	0.00437868	0.00385951	0.0042262	0.0041923	0.00419621	0.00441372	0.00436172	0.00395054	0.00378979	0.0038639	0.00387631	0.00425578	0.0041422	0.00421389	0.00398219	0.00412239	0.111438	0.86529	0.87961	0.626506	0.578095	0.589802	0.249615	0.831993	0.703489	0.502984	0.650115	0.362856	0.818631	0.709517	0.912821	0.296576	0.897559	0.174479
cg01981829	1	22706864	1236	-0.00328847	0.00159008	0.00335957	0.00048691	-0.000869677	-0.00533321	-0.00159647	0.00301093	-0.000168378	0.00171772	0.00491573	0.00210442	-0.00029033	-0.00383722	-3.49711e-05	0.00278243	-0.00117094	0.00366538	0.00414964	0.00447981	0.00409739	0.00336136	0.00410608	0.00395515	0.00407805	0.00418643	0.00405131	0.00351695	0.00354236	0.00360336	0.00358723	0.00419588	0.00394452	0.00384947	0.00370626	0.0037228	0.428085	0.722632	0.412257	0.884825	0.832261	0.177523	0.695444	0.472011	0.966848	0.625257	0.165228	0.559209	0.935494	0.360443	0.992926	0.469798	0.752052	0.324832
cg02767912	1	22781214	1237	0.00387683	0.000794497	0.000317867	0.00237578	0.00437087	-0.000435198	0.000372364	-0.00545649	-0.00355708	-0.00493216	-0.00624676	0.000120018	-0.00154033	-0.000184077	-0.00324413	-0.00170894	-0.000220975	-0.00180058	0.00422895	0.00441352	0.00431762	0.00356549	0.00419731	0.0041893	0.00390969	0.0043043	0.00407547	0.00371089	0.00369666	0.00385594	0.00400744	0.004086	0.00393969	0.00396026	0.00391292	0.00422905	0.359281	0.857141	0.941312	0.505203	0.297713	0.917262	0.924123	0.204911	0.38277	0.183813	0.0910591	0.975169	0.700706	0.964067	0.410253	0.666088	0.954965	0.67028
cg07397757	1	22797898	1237	0.00256239	0.0070641	0.00140167	0.000293318	0.000165038	-0.00168704	0.00391725	-0.00427006	-0.00287199	-0.00448825	-0.00168897	0.002223	-0.000673124	0.000431152	-2.77418e-05	0.00195217	-0.00104841	-0.00188381	0.00416672	0.00448014	0.00433422	0.00368891	0.00401894	0.00412298	0.00395826	0.00409442	0.00427487	0.00364888	0.00350724	0.00378662	0.00397034	0.00411216	0.00398465	0.00423182	0.00423975	0.00400151	0.538578	0.114851	0.746396	0.936624	0.967244	0.682408	0.322351	0.296996	0.50169	0.218684	0.630114	0.557159	0.865373	0.916496	0.994445	0.644577	0.804691	0.637801
cg27579233	1	22827348	1237	0.00510391	9.35108e-05	0.0032623	0.00452925	0.00484182	0.00258328	0.00286839	-0.00277657	-0.00273455	-0.0073516	-0.0033933	-0.00216223	-0.00271125	0.00433421	-0.0032395	-0.00605727	-0.00238748	-0.00408838	0.00602254	0.00626023	0.0062382	0.00530017	0.00601168	0.00597284	0.00587281	0.00605499	0.00611838	0.00538303	0.00521371	0.00531553	0.00519898	0.00590319	0.00558412	0.00572081	0.00549023	0.00573868	0.396734	0.988082	0.601005	0.392801	0.420588	0.665375	0.625253	0.64655	0.654918	0.172034	0.515149	0.684173	0.602021	0.462818	0.561828	0.289684	0.663665	0.476202
cg10222989	1	22856336	1237	0.00454074	0.00521562	0.00326306	0.000580187	0.00194418	-0.000944258	0.00043465	-0.00489916	-0.00463783	-0.0049635	0.00111127	-0.0011399	-0.000881552	0.00161753	-0.000633531	-0.000250231	-0.0010086	-0.00485433	0.00579153	0.00605954	0.00589411	0.00499195	0.00589984	0.00573978	0.00558908	0.00591162	0.005803	0.00509345	0.00503497	0.00519729	0.00515488	0.00567494	0.00550219	0.00553636	0.00527857	0.00544542	0.433022	0.389388	0.579843	0.907475	0.741754	0.869329	0.938013	0.407255	0.424167	0.329815	0.825318	0.826396	0.864213	0.775622	0.908333	0.96395	0.848467	0.372686
cg15061159	1	22871587	1237	0.00649693	0.0010936	0.000833207	0.0034725	0.00244102	-0.00175283	0.00038433	-0.00243795	-0.000729111	-0.00530684	-0.00349821	-0.00124619	-0.00175646	0.000848449	-0.0026918	-0.00434872	-0.00064426	-0.00295637	0.00492165	0.00511336	0.00528544	0.00440707	0.00499983	0.00501717	0.00481082	0.00517519	0.00503024	0.00452904	0.00436005	0.00465836	0.00433436	0.00502197	0.0047261	0.00483922	0.0045239	0.00476673	0.186812	0.830648	0.874739	0.430733	0.625393	0.726815	0.936326	0.63758	0.884754	0.241303	0.422361	0.789071	0.6853	0.865838	0.568977	0.368844	0.886754	0.53512
cg11721177	1	22919873	1237	-0.000837908	0.0024404	0.0071923	0.00299852	-0.00991523	-0.0107157	-0.000770189	-0.00335596	-0.00363889	-0.00168891	0.00601627	0.00748004	-0.000303063	-0.00194531	-0.00326974	0.00177809	0.000124755	0.00602586	0.00376168	0.00413008	0.00418421	0.00341539	0.00391047	0.00398189	0.00370622	0.00397642	0.00398044	0.00342037	0.00360895	0.00367252	0.00397104	0.00412582	0.00383221	0.00370832	0.00361856	0.00370867	0.823731	0.554597	0.0856303	0.379974	0.0112268	0.00712134	0.835377	0.398689	0.360617	0.621462	0.0955058	0.0416741	0.939166	0.637285	0.393535	0.631593	0.972497	0.104204
cg08710757	1	22962506	1237	0.00448662	0.000560694	0.00141698	0.00182691	0.00192434	-0.00177769	0.000819548	5.69945e-05	-0.00406424	-0.00507852	-0.00574474	0.00206172	0.000152895	0.00145614	-0.0032918	-0.00638643	0.00356294	-0.00414861	0.00561564	0.00593415	0.00566802	0.00476583	0.00541925	0.00535639	0.00515169	0.0056527	0.00553067	0.00493684	0.00470294	0.00505107	0.00505036	0.00574324	0.00522469	0.00551776	0.00501652	0.0051298	0.424319	0.924723	0.802591	0.701471	0.722519	0.739978	0.873603	0.991955	0.462428	0.303622	0.221889	0.683145	0.975848	0.799851	0.528663	0.247096	0.477555	0.418671
cg21816996	1	23016119	1236	0.00465905	0.00221178	0.00344122	0.00282415	0.000394633	-0.000419615	9.81441e-05	-0.00126806	-0.00336641	-0.00518066	-0.00384354	-0.00126945	-0.0021118	0.00193208	-0.00312174	-0.00453954	0.00125986	-0.00423425	0.00452081	0.00467308	0.00453051	0.00390561	0.00440928	0.00436403	0.00432185	0.00460079	0.00453563	0.00402903	0.00391251	0.00393508	0.00404058	0.00442731	0.00416578	0.00438223	0.00407205	0.00430198	0.302739	0.635997	0.447514	0.469618	0.928684	0.923399	0.981883	0.782842	0.457958	0.198501	0.325916	0.747	0.601219	0.662545	0.45363	0.300251	0.757023	0.324989
cg07952381	1	23040723	1237	0.00490782	-0.00164278	0.000833983	0.00394614	0.00485635	0.00378331	-0.000643244	-0.00170309	-0.00316725	-0.00531697	-0.00392165	-0.00474589	0.000138425	0.0049442	-0.00156305	-0.00571616	-0.000568254	-0.00508462	0.00488541	0.00523406	0.00480381	0.00426809	0.00485828	0.00478436	0.00458563	0.00501347	0.00498697	0.00424165	0.00426753	0.00428561	0.004289	0.00473993	0.00430184	0.00454002	0.00424021	0.00452104	0.315096	0.753624	0.862173	0.355191	0.317502	0.42908	0.888444	0.734081	0.52536	0.210018	0.358121	0.26812	0.974253	0.296904	0.716347	0.208008	0.89339	0.260734
cg25682112	1	23066408	1237	0.00291812	0.00375111	0.00337564	0.0029312	0.00396035	-0.000219839	0.00342053	-0.00453769	-0.00350336	-0.00333604	-0.00459915	-0.00182063	-0.000325859	0.00147397	-0.00454844	-0.00600692	-0.00106388	-0.00370367	0.00538806	0.00577548	0.00562323	0.00480165	0.00539759	0.00535709	0.00515003	0.00554443	0.0053287	0.00493613	0.00476292	0.0049282	0.00499751	0.00528781	0.0051479	0.00529143	0.00494888	0.00525842	0.5881	0.516023	0.548304	0.541559	0.463116	0.967266	0.506577	0.413116	0.510891	0.499141	0.334237	0.711806	0.948011	0.780437	0.376938	0.256285	0.829788	0.481226
cg14737694	1	23100495	1237	-0.000519987	0.00204631	0.00789401	-0.00220283	-0.00722171	-0.00280317	0.000182175	-0.00508562	-0.00109454	0.00275171	0.00285553	0.0028124	0.00108398	-0.0151373	-0.00652996	0.00757439	0.00485379	0.0079097	0.00612082	0.00573069	0.00566306	0.00504276	0.00559237	0.00574467	0.00585353	0.00554861	0.00589233	0.0053514	0.0052125	0.0050268	0.0057477	0.00533424	0.0054518	0.00522095	0.00545363	0.00554788	0.932298	0.721032	0.163333	0.662235	0.196582	0.625578	0.975172	0.359375	0.852635	0.60711	0.583814	0.575833	0.850411	0.00454304	0.231009	0.146845	0.373461	0.15395
cg01427050	1	23130961	1237	0.00245889	-0.00414637	-0.00355301	0.0031434	0.000636362	-0.000131782	0.00322967	-0.00617798	-0.00141022	-0.00750744	-0.00536563	-0.000623249	-0.00138972	0.00818479	0.000938577	-0.00417236	-9.80535e-05	-0.00431828	0.00491183	0.0054464	0.00524076	0.00441238	0.00515736	0.00515919	0.00479824	0.00523752	0.00526472	0.00449367	0.00453826	0.00480432	0.00471717	0.00520555	0.00480524	0.00502876	0.0049358	0.00491848	0.616649	0.446475	0.497799	0.476215	0.901799	0.979622	0.500887	0.238174	0.788806	0.094787	0.237083	0.896782	0.768292	0.115876	0.845139	0.406708	0.98415	0.37996
cg22931642	1	23135043	1237	0.00614939	-0.00160752	0.00164418	0.00511293	0.00248384	8.21934e-05	0.00175283	-0.00153996	-0.00448686	-0.00803268	-0.00481317	-0.0015843	-0.00332083	0.00472309	-0.00232313	-0.00496364	0.00223916	-0.00345442	0.00669044	0.00692612	0.00679764	0.00560504	0.00660064	0.00650904	0.00636643	0.00677644	0.00654935	0.00588948	0.00579078	0.00598871	0.00581159	0.00641311	0.00627045	0.00633473	0.00588592	0.00635208	0.358028	0.816464	0.808877	0.361663	0.706692	0.989925	0.783067	0.820228	0.49329	0.172598	0.405873	0.791357	0.567719	0.461442	0.711018	0.433299	0.703629	0.586562
cg18156963	1	23153308	1237	0.00743264	-0.00392133	-0.00169663	0.00138149	0.00561214	2.29568e-05	-2.09358e-05	0.000308286	-0.000535607	-0.00473194	-0.00154973	-0.000413079	-0.0022162	0.000988975	-0.00176187	-0.0012303	-0.00134546	-0.00208037	0.00520568	0.0050605	0.00519517	0.00441221	0.00513084	0.00492466	0.00483354	0.00505378	0.0049449	0.00436084	0.00444964	0.00445365	0.00450842	0.00508276	0.00484853	0.00470188	0.0046422	0.00479985	0.153351	0.438405	0.743987	0.754199	0.27404	0.996281	0.996544	0.951358	0.913746	0.277878	0.727628	0.926102	0.623025	0.845726	0.716319	0.793582	0.771944	0.664707
cg00721416	1	23155597	1237	-0.00378208	-0.00231987	0.00337484	0.00100849	-0.00317552	-0.00519948	0.001743	0.00324448	0.000712542	0.0014219	0.0030487	0.00287378	-0.00127128	-0.0046042	-0.00225135	0.00378489	0.00107991	0.00857839	0.00392846	0.00416075	0.0040265	0.00352932	0.00380675	0.00386492	0.00376728	0.00405934	0.00408409	0.00352737	0.00337781	0.00346817	0.0035937	0.00392352	0.00363206	0.0037476	0.00356669	0.00368475	0.335679	0.577145	0.401943	0.775072	0.404179	0.178527	0.643603	0.424138	0.861498	0.686871	0.366756	0.407322	0.723523	0.240601	0.535353	0.312519	0.76206	0.0199079
cg09374987	1	23156746	1236	0.00554116	0.000930938	0.0018545	-0.00026484	0.00245913	0.00183681	-0.000491956	-0.000402208	-0.00174696	-0.0033883	-0.00062464	0.000955944	0.00197386	0.00269079	-0.00209089	-0.00449713	0.00282655	0.000930762	0.00456214	0.00468022	0.00471338	0.00395802	0.00444827	0.00443675	0.00440204	0.00446114	0.00467612	0.00383225	0.00370885	0.00394456	0.00423201	0.00458213	0.00421125	0.00411311	0.00409134	0.0041389	0.22452	0.842334	0.693983	0.946652	0.580382	0.678874	0.911017	0.928162	0.708708	0.376613	0.866254	0.808513	0.64092	0.557045	0.619542	0.274234	0.489652	0.822071
cg16023894	1	23156855	1237	-0.000996532	-0.000552658	0.00594134	-0.000986567	-0.0018421	-0.00530486	0.00139162	0.000787965	-0.000625264	0.00274707	0.000394194	0.00217698	-0.00241406	-0.00572179	-0.00330803	0.00755854	-0.00283684	0.00785495	0.00449894	0.00433049	0.00432344	0.00361634	0.00429112	0.00421615	0.00427502	0.00420927	0.00433673	0.00367276	0.00378158	0.00367864	0.00402623	0.00430536	0.0040176	0.00403195	0.00381794	0.00402827	0.8247	0.89845	0.169374	0.785001	0.667718	0.20831	0.744784	0.851506	0.885359	0.454485	0.916978	0.553993	0.548783	0.183851	0.410289	0.0608394	0.457464	0.0511811
cg08264906	1	23197180	1237	0.0060375	0.00165253	0.00275253	0.00390326	0.00240106	-1.40093e-05	0.000247741	-0.00260364	-0.00572021	-0.00850742	-0.00435954	-0.00408838	-0.00142449	0.00310937	-0.00196076	-0.00500733	-0.000532994	-0.00571824	0.00669144	0.00693193	0.00654285	0.00544866	0.00629345	0.00620778	0.00623578	0.00670153	0.00670242	0.00571607	0.00553502	0.00582359	0.00581016	0.00635216	0.00608931	0.00625013	0.00583308	0.00612356	0.366912	0.811575	0.67398	0.473762	0.70282	0.998199	0.968309	0.697636	0.393408	0.136663	0.430913	0.482655	0.806322	0.624489	0.747452	0.423041	0.927195	0.350402
cg26671246	1	23203462	1237	0.00201373	0.0028453	0.000383007	0.00587012	0.00507263	0.00242842	0.00394101	-0.00312794	-0.000726432	-0.00902357	-0.0061476	-0.00480786	-0.00143187	0.00049328	-0.00256337	-0.00573139	0.00069651	-0.00482527	0.00569989	0.00618576	0.00600058	0.00491531	0.00564002	0.00554578	0.00559386	0.00597753	0.00583048	0.00524716	0.00491972	0.00517857	0.00525482	0.00581858	0.00535904	0.00537933	0.00515031	0.00543691	0.723869	0.645534	0.949107	0.232379	0.36844	0.661469	0.481106	0.600777	0.900846	0.0854863	0.211451	0.353192	0.785248	0.932439	0.632418	0.286674	0.892425	0.374808
cg04801097	1	23205368	1237	0.00311703	0.00392025	0.00309976	-0.00297114	0.00544554	0.00176521	-0.00112539	-0.00419655	-0.00482229	-0.00375533	-0.00312569	-0.0053544	-0.00516933	0.00013763	-0.00716599	0.00181317	-0.00482969	-0.00202651	0.00501725	0.00562515	0.00501798	0.00444871	0.00502522	0.00482189	0.00448108	0.0052435	0.00479801	0.00434847	0.00417747	0.00454703	0.00454592	0.00490429	0.00459595	0.00444881	0.00439677	0.00483269	0.534427	0.485857	0.536752	0.504219	0.278523	0.714303	0.801704	0.423517	0.314868	0.387808	0.454324	0.238972	0.255481	0.977612	0.11895	0.683594	0.272002	0.674973
cg00172812	1	23279685	1237	0.00334184	0.00692618	-0.000351385	0.00148094	-0.00249559	-0.000405699	-0.00178685	-0.00451186	-0.00581052	-0.00523001	-0.00073508	-0.00320477	-0.000185624	0.000347733	0.0020245	-0.00364391	0.00172278	-0.00574036	0.00458873	0.0051641	0.0044688	0.00388961	0.00456841	0.00447479	0.00421912	0.0046559	0.00438429	0.00405508	0.00392001	0.00416956	0.00410528	0.00461028	0.00422017	0.00438338	0.00408419	0.00430968	0.466447	0.17985	0.937326	0.703394	0.584879	0.92776	0.671921	0.332514	0.18507	0.197139	0.851253	0.442124	0.963935	0.939876	0.631427	0.405804	0.673158	0.18287
cg23154011	1	23340513	1237	0.0014597	0.00133163	0.00500274	0.0012801	-0.0027237	-0.00034898	0.00133881	-0.00118356	-0.00628963	-0.00444578	-0.00223199	0.000905556	-0.00101849	0.000850157	-0.00194821	-0.00283001	0.00220851	-0.00633645	0.00438339	0.00484219	0.00452901	0.00386081	0.00426688	0.00421783	0.00406091	0.00465249	0.00431084	0.00379345	0.00386931	0.00372696	0.00388992	0.00448812	0.00407332	0.00420673	0.00394947	0.00407198	0.73913	0.783312	0.269333	0.74022	0.523255	0.934059	0.741641	0.799192	0.144558	0.241211	0.564045	0.808026	0.793454	0.849761	0.632446	0.501117	0.57603	0.119682
cg12833670	1	23340573	1237	-0.00923785	-0.00248829	0.000857985	0.00237258	-0.000713127	-0.00435192	0.00481231	0.0027764	0.0034769	-0.00746332	-0.00406886	0.00469212	0.00615618	-0.00289911	-0.00352638	-0.000953517	7.59798e-05	0.00168979	0.00426278	0.00471761	0.00441407	0.00384638	0.00413617	0.00454024	0.00385381	0.00436063	0.00402563	0.00372665	0.00408339	0.0039912	0.00411739	0.00411368	0.00431534	0.00387698	0.00402109	0.00422525	0.0302275	0.597883	0.845882	0.537344	0.863113	0.3378	0.211769	0.524322	0.387758	0.0452106	0.319035	0.239748	0.134871	0.480966	0.413829	0.805726	0.984925	0.689211
cg06271655	1	23370513	1236	0.00091943	-0.00208886	-0.00353099	-0.000640013	-0.00184246	-0.00237998	0.00304113	-0.00200387	0.00103735	-0.002961	-0.00248173	0.0008903	0.00182614	0.00155962	-0.00010042	-0.00117956	0.00305362	-8.68078e-05	0.0048204	0.00485926	0.00518299	0.00416447	0.00487901	0.00479608	0.00458746	0.00472145	0.00495929	0.00405727	0.00405827	0.004339	0.00429003	0.00466091	0.00442282	0.00454249	0.00441713	0.00438343	0.848731	0.667288	0.495704	0.877859	0.705706	0.61973	0.507381	0.67126	0.834314	0.465511	0.540852	0.837427	0.670348	0.737915	0.981886	0.795116	0.489368	0.9842
cg00209355	1	23370587	1237	-0.00121883	0.00518579	0.00492026	0.000384676	-0.00481919	-0.00508048	0.00488626	0.00131556	0.00254443	-0.00258599	0.00167286	0.00326041	-0.00338919	-0.0103234	-0.00340104	0.000863413	0.0016996	0.00135468	0.00515518	0.00538128	0.00544602	0.00436647	0.00509146	0.00512321	0.00462851	0.0050621	0.00515594	0.00458731	0.00478837	0.00485252	0.00496154	0.00530051	0.00511721	0.00449564	0.00472778	0.00486161	0.8131	0.335211	0.366282	0.929799	0.343881	0.321363	0.291111	0.794952	0.621662	0.572941	0.72682	0.501648	0.494548	0.0514596	0.506288	0.847698	0.719226	0.780515
cg23271558	1	23405725	1237	-0.00794459	0.00312229	0.00819518	-0.000296994	0.00421457	-0.00545459	0.00761595	-0.00111804	-0.00221106	0.00246587	-0.000942774	0.00177765	0.00288239	-0.00156239	-0.00645272	0.00180931	0.000344658	0.00140323	0.00412595	0.00502943	0.00446413	0.0040972	0.00425012	0.00448299	0.00384805	0.00451794	0.0041825	0.00388723	0.00408587	0.00402112	0.00425798	0.00459245	0.00434729	0.00416797	0.00413125	0.00435683	0.0541645	0.534729	0.0663895	0.942214	0.321375	0.223707	0.0477969	0.804547	0.597052	0.525851	0.817517	0.658433	0.498446	0.733699	0.137727	0.664216	0.933512	0.747395
cg12372401	1	23427884	1234	-0.00904758	-0.00372785	-0.0040259	-0.00115136	-0.00095203	-0.00339743	0.00596258	0.00277746	0.00470192	-0.00392259	-0.0017104	0.00849009	0.00584129	0.00251218	0.00203645	-0.00240048	-0.00256877	0.000843751	0.00415207	0.00523048	0.00435234	0.00375312	0.00396213	0.00427109	0.00365698	0.0043826	0.00403804	0.00367922	0.0039313	0.00383574	0.00392967	0.00429878	0.00429045	0.00413802	0.00372654	0.00408039	0.0293279	0.476021	0.354968	0.759016	0.810111	0.426353	0.103004	0.526247	0.244259	0.286358	0.663509	0.0268691	0.137158	0.558955	0.635039	0.561844	0.490623	0.83618
cg14529022	1	23441024	1235	0.00092079	0.00591991	0.0027085	0.00510941	-0.000607609	-0.00271672	0.00293566	-0.00489172	-0.0028281	-0.00767817	-3.70292e-05	0.00142125	0.00258507	0.000209982	-0.00118647	-0.00592256	0.00143266	-0.00248458	0.00437713	0.00441763	0.00453665	0.0039082	0.00461074	0.00433471	0.0043878	0.0044391	0.00430577	0.00388483	0.00385456	0.0039676	0.00379709	0.00431759	0.00418993	0.00421949	0.0039712	0.00417523	0.833384	0.180224	0.55049	0.191092	0.895157	0.530832	0.503463	0.270478	0.511299	0.0481039	0.992335	0.720182	0.495996	0.961211	0.777045	0.160433	0.718278	0.551792
cg11825603	1	23449368	1237	0.00801892	0.00208933	-0.000112929	0.00512851	0.00418079	0.00283718	0.00156675	-0.00550895	-0.00239911	-0.00658991	-0.00503373	-0.00384155	-0.0018706	0.00251863	-0.00174383	-0.00785044	0.0014848	-0.0062194	0.0065769	0.00695939	0.00665791	0.00561139	0.00658666	0.00640273	0.00644634	0.00665218	0.0064715	0.00564613	0.00565648	0.00591196	0.00575431	0.00636264	0.00607426	0.00623545	0.00592117	0.00626558	0.222747	0.764011	0.986467	0.360746	0.525601	0.657679	0.80797	0.40759	0.710847	0.243148	0.373517	0.515826	0.745121	0.692218	0.774047	0.20803	0.801999	0.32089
cg25610515	1	23495577	1237	0.00742529	0.00328459	-0.000971838	0.00219338	-0.0038131	-0.00348323	0.000623324	-0.00326054	-0.00243913	-0.00527801	-0.00157325	0.00533357	-0.00604053	0.00150336	-0.00508561	-0.000169517	0.00316918	0.00576812	0.00427829	0.00437421	0.00432406	0.00374708	0.00402485	0.00404833	0.00370919	0.0040215	0.00388205	0.00374192	0.00344015	0.00385084	0.00404196	0.00410626	0.00413972	0.00384728	0.00394555	0.00403707	0.0826391	0.452713	0.822173	0.558308	0.343441	0.389562	0.866545	0.417494	0.529802	0.15839	0.647441	0.16604	0.135056	0.71428	0.219263	0.964855	0.421843	0.153064
cg00023024	1	23521272	1237	0.00292237	0.000883697	-0.00216441	0.00439795	-0.000356006	0.00275482	0.00327266	-0.00137189	0.00150216	-0.00534471	-0.000531376	-0.00487735	-0.000693458	0.00249966	-0.00273671	-0.00578681	-0.00264578	-0.00698426	0.00501477	0.00547749	0.00530502	0.00454392	0.00513869	0.00504454	0.00487105	0.00517035	0.00531194	0.00458789	0.00444362	0.0045245	0.00437954	0.00502783	0.0047505	0.00486922	0.00478143	0.00492058	0.56006	0.871832	0.683279	0.333106	0.944767	0.584998	0.501674	0.790748	0.777339	0.244035	0.904814	0.28104	0.874189	0.619073	0.564555	0.234658	0.580027	0.155784
cg13270062	1	23521688	1237	0.00410925	0.00591436	0.00125769	0.00132863	3.92297e-05	0.00176982	0.000202394	-0.0057601	-0.00199873	-0.00464174	-0.000994035	-0.00174489	-0.00192764	0.00019376	-0.000916842	-0.00561993	0.00218437	-0.00441158	0.00550364	0.00569381	0.00554429	0.00466601	0.00551333	0.00506725	0.00544784	0.00543194	0.00545679	0.00474654	0.00454053	0.00468537	0.00486109	0.00523765	0.00518699	0.0051355	0.00511949	0.00514556	0.455279	0.298928	0.820545	0.775838	0.994323	0.72689	0.970364	0.288957	0.714154	0.328114	0.826709	0.709586	0.691704	0.97049	0.859699	0.27381	0.669615	0.391248
cg25106071	1	23537650	1237	-0.00190561	0.00148785	0.00135651	-0.000391941	0.00011524	-0.00632668	0.000583758	-0.00372438	-0.00432294	-0.00303304	-0.00205262	0.00470846	0.00183714	0.000698296	-0.000414694	-0.00382571	0.00240032	-0.00190289	0.00441625	0.00483121	0.0047898	0.00386933	0.00431056	0.00467246	0.00417432	0.00465666	0.00437662	0.00398756	0.00391619	0.00414938	0.0042987	0.00452772	0.00424094	0.00427482	0.00393605	0.00437906	0.666105	0.758109	0.777017	0.919317	0.978672	0.175725	0.888782	0.423829	0.323283	0.44688	0.600183	0.256485	0.669108	0.877431	0.922104	0.370818	0.541974	0.663895
cg19743168	1	23544995	1237	0.00317633	-0.00197184	-0.00957805	-0.000589638	-0.0017195	0.00129602	-0.0022036	-0.00208112	0.00169586	0.00239518	-0.000582176	-0.00505288	-0.00175192	-0.00103601	0.00130129	-0.00024133	0.00121583	-0.00557726	0.00457404	0.00471518	0.00460244	0.00408971	0.00463776	0.00441201	0.00410091	0.00461945	0.00420697	0.00385074	0.00401329	0.00393399	0.00440392	0.00430339	0.00424969	0.0039925	0.00428601	0.00437549	0.487416	0.675808	0.0374267	0.885362	0.710815	0.768951	0.591029	0.652341	0.686869	0.533939	0.884662	0.198997	0.69077	0.809754	0.759447	0.951801	0.77666	0.20243
cg00050440	1	23571135	1223	0.00668521	0.00121575	-0.00337726	0.00339112	0.00268076	0.00604342	-0.00289617	-0.000676571	-0.00091581	-0.00408674	-0.00489063	-0.00497419	-0.00242647	0.00651178	0.00275069	-0.00523812	-0.000435439	-0.00972657	0.00611708	0.00625775	0.00637997	0.0053809	0.00622344	0.00580904	0.00583861	0.00627105	0.00621401	0.00550961	0.00542635	0.00537386	0.00561721	0.00612962	0.00591324	0.00607355	0.00565324	0.00604399	0.274448	0.845958	0.59656	0.528555	0.666648	0.298179	0.619868	0.914085	0.882833	0.458241	0.367443	0.35464	0.665763	0.288078	0.641806	0.388441	0.938604	0.107552
cg00977655	1	23574942	1237	0.00941761	0.00198346	0.00220451	0.00174591	-0.00249471	-0.00123553	-0.00318971	-0.00130574	-0.00192384	-0.00793435	4.92711e-05	-0.000456623	-0.00313722	0.00290637	-0.00284365	-0.00207347	-0.000356754	-0.00164554	0.00493986	0.00485322	0.00478238	0.0038658	0.00465933	0.00473007	0.00453437	0.004663	0.0047031	0.00395943	0.00400798	0.0042824	0.00449712	0.00470914	0.00447783	0.00410432	0.00417397	0.00441282	0.0565916	0.682767	0.644824	0.651536	0.592358	0.793933	0.481774	0.779461	0.682497	0.0450794	0.990192	0.915084	0.485423	0.537119	0.525395	0.613424	0.931887	0.709222
cg03701951	1	23614271	1237	0.00353447	0.00419061	-0.000881916	0.000611455	-0.000577777	0.000793087	0.000266303	-0.0029064	-0.00286473	-0.00246344	-0.00188299	-0.00157469	-0.00205282	0.00151574	-0.00120519	-0.00158785	0.000152069	-0.00317472	0.0042409	0.00437954	0.00440482	0.00374684	0.00413789	0.0040902	0.00413078	0.00429029	0.00422926	0.00375926	0.00363868	0.00370686	0.00385403	0.00404833	0.00395576	0.00416435	0.00391408	0.00413052	0.404605	0.338638	0.841312	0.870367	0.888952	0.846255	0.948598	0.498129	0.498178	0.512276	0.604813	0.670979	0.59428	0.708098	0.76062	0.702983	0.969009	0.44213
cg23660062	1	23638498	1237	0.00339272	0.00251831	0.00276596	0.00419692	0.00340621	-0.000910999	0.000825696	-0.00337071	-0.00371843	-0.00468847	-0.00356853	0.000437137	0.000383807	-0.000302508	-0.00403112	-0.00508038	6.61089e-05	-0.00377471	0.00468951	0.00488212	0.00482119	0.00408747	0.00454892	0.00458632	0.0046025	0.00485701	0.00471214	0.00422445	0.00408252	0.00425928	0.004246	0.00461016	0.00444696	0.0046109	0.00420959	0.00443755	0.469391	0.605979	0.566166	0.304524	0.45398	0.842549	0.857622	0.48769	0.430044	0.267068	0.382064	0.918255	0.927975	0.947682	0.364677	0.270541	0.98747	0.394976
cg10347418	1	23693926	1237	2.94568e-05	-0.00109926	0.00516986	-0.000718684	0.000377194	-0.00661284	0.000575046	0.00247272	-0.000888433	0.00370635	0.000171067	0.00390619	-0.00157687	-0.00648246	-0.00290855	0.00687635	-0.00366062	0.00598719	0.00458967	0.00469377	0.00463373	0.00393224	0.00460205	0.00452459	0.004466	0.00456602	0.00459236	0.00406379	0.00411438	0.00405409	0.00414339	0.00453755	0.00427469	0.00432185	0.00408573	0.00431868	0.994879	0.814833	0.26455	0.854981	0.934677	0.143869	0.897547	0.58813	0.8466	0.361747	0.966835	0.335288	0.703519	0.153112	0.496244	0.111595	0.370278	0.165641
cg16240683	1	23697258	1233	-0.00852466	-0.00402347	0.00369854	0.00151012	-0.000193463	-0.00855539	0.00935369	-0.000451447	-0.00173095	-0.00311106	-0.0093673	0.00572775	0.00412886	-0.00120331	-0.00380158	-0.00254252	0.00114107	0.00672279	0.00364248	0.00423851	0.0039924	0.00348158	0.00372437	0.0040468	0.00310953	0.00376288	0.00355706	0.00315796	0.00358475	0.00368039	0.00346777	0.00358809	0.00380158	0.00361803	0.00363231	0.00351724	0.0192659	0.342486	0.354241	0.664473	0.958572	0.0345056	0.00262907	0.904504	0.626525	0.324551	0.00897252	0.11964	0.233796	0.737351	0.317311	0.482219	0.753412	0.0559553
cg16696234	1	23697297	1231	-0.00317463	-0.00847829	0.00132985	-0.00667023	0.00291617	0.00458829	0.00245065	0.00151064	0.00309408	0.0044441	-0.00653796	-0.000608927	0.00368029	-0.00461832	-0.000971469	-0.000217418	-0.0051822	0.00443791	0.00471323	0.00475956	0.00503605	0.00405722	0.00476498	0.00505087	0.0039927	0.00460826	0.00451653	0.0039198	0.00424219	0.00444073	0.00501618	0.00469965	0.00484832	0.0045706	0.00436436	0.00471297	0.500593	0.0748606	0.791729	0.100168	0.540537	0.363658	0.539359	0.743054	0.493309	0.256897	0.123274	0.890933	0.463141	0.325757	0.84119	0.96206	0.235074	0.346378
cg26999579	1	23697364	1237	0.00216076	0.000848149	0.00461733	0.00379013	0.00271331	-0.00183729	0.00282033	-0.00457204	-0.00605899	-0.00441387	-0.00365218	-0.000778673	-0.000154625	0.001847	-0.00246552	-0.00359375	-0.000138918	-0.00328371	0.00515517	0.00545182	0.00543827	0.00450704	0.00510963	0.00515989	0.00501718	0.00531857	0.00523329	0.00471311	0.00446951	0.00474268	0.00470784	0.00518526	0.00498946	0.0050782	0.00477522	0.00502468	0.675111	0.876371	0.395857	0.400383	0.595406	0.721787	0.574024	0.389989	0.246954	0.349012	0.413854	0.869586	0.973799	0.721689	0.621203	0.479143	0.976792	0.513424
cg22502492	1	23697506	1237	0.00476291	-0.00131793	-0.00317813	0.00506331	0.000499782	0.0033143	0.00180503	-0.000419218	0.0034615	-0.00797834	-0.00254691	-0.00505296	0.000610143	0.00472275	-0.0029899	-0.00408074	0.000721784	-0.00275794	0.00613455	0.00626803	0.00633969	0.00522326	0.00609347	0.00583255	0.00611264	0.00615544	0.00638266	0.00544746	0.00533448	0.00530253	0.00537299	0.0058327	0.00582315	0.00572767	0.00567531	0.00576389	0.437508	0.833463	0.616156	0.332358	0.934631	0.569871	0.767769	0.945702	0.587592	0.14303	0.633047	0.340623	0.909589	0.418111	0.607636	0.47618	0.898798	0.632304
cg20150640	1	23697656	1236	0.00665696	-0.000349961	0.00431786	0.00325784	0.00165089	-0.00260029	0.000140753	-0.000316914	-0.00355402	-0.00280788	-0.00234879	-0.000178669	-0.00296234	0.00561033	-0.00321115	-0.00582903	0.000186625	-0.00270649	0.00477977	0.00489857	0.00482755	0.00416173	0.00465344	0.00465758	0.00453688	0.00480523	0.0049242	0.00419361	0.0040901	0.0043398	0.00420821	0.00467169	0.0043878	0.00456518	0.00420957	0.00450561	0.1637	0.943046	0.371097	0.433739	0.722763	0.576645	0.97525	0.947416	0.470451	0.503138	0.56579	0.96716	0.481469	0.229782	0.464268	0.201657	0.964639	0.548044
cg05392323	1	23698143	1237	0.00320028	0.00249333	0.000716461	0.0017943	0.00277384	-0.00144661	0.00286427	-0.00291789	-0.00246441	-0.00426968	-0.00396755	-0.00179084	0.000191181	0.0005313	-0.00127321	-0.0016684	-0.000505774	-0.00368192	0.00480148	0.00491301	0.00498106	0.00412031	0.00468198	0.00467749	0.00466198	0.00488089	0.00480181	0.00430929	0.00417727	0.0043669	0.00435267	0.00467626	0.00466984	0.00470536	0.00443575	0.00465463	0.505079	0.611807	0.885629	0.663216	0.55355	0.757117	0.538958	0.54996	0.607794	0.321779	0.342216	0.681737	0.964966	0.909542	0.785126	0.722909	0.90922	0.428931
cg26747536	1	23703794	1233	0.00239462	0.00125884	0.00282139	0.00158534	0.00199452	0.00140711	-0.00102953	-4.23547e-05	0.000555169	-0.00375252	-0.0031858	-0.00174304	0.00185272	0.00197561	-0.00416987	-0.00628685	0.00312891	-0.00276029	0.00458045	0.00449504	0.00451461	0.00385523	0.00451125	0.00424934	0.00467901	0.00442623	0.00434732	0.00393352	0.00361994	0.00382455	0.00407889	0.00436827	0.00435675	0.00429255	0.00410913	0.00414852	0.60112	0.779439	0.532006	0.680912	0.658402	0.740542	0.825847	0.992365	0.898383	0.34009	0.378822	0.648569	0.64967	0.651078	0.338514	0.143031	0.446386	0.505816
cg08922393	1	23760813	1237	0.0054004	0.0023257	-0.00018002	0.00620076	0.00450332	0.00218667	0.00387042	-0.00338877	-0.00420878	-0.00996686	-0.00239001	-0.00412568	0.00097496	0.00416308	-0.000842847	-0.00553317	-0.000344557	-0.00568063	0.00613086	0.00659803	0.00627845	0.00539019	0.00606957	0.00600365	0.00595436	0.00629547	0.00651448	0.00546432	0.00551827	0.00544406	0.00534218	0.00610698	0.00568281	0.00588337	0.00550876	0.0057428	0.378396	0.724475	0.977126	0.249988	0.458117	0.715691	0.515683	0.590378	0.518237	0.068154	0.664936	0.448552	0.855189	0.495434	0.882094	0.346973	0.950127	0.322578
cg02805471	1	23787236	1237	0.00498198	0.000520061	0.00376121	0.00488907	0.00165663	-0.000953325	0.000240051	-0.00200528	-0.00412659	-0.00713008	-8.32132e-05	0.000120929	-0.0014484	0.000815375	-0.00184226	-0.00350867	-0.000557187	-0.00425786	0.0047376	0.00479407	0.00463854	0.00401522	0.00437142	0.00444575	0.00448303	0.00475168	0.00456193	0.0039609	0.00390851	0.00388821	0.00423703	0.00447952	0.00428761	0.00439316	0.0041514	0.00435434	0.29299	0.913615	0.417446	0.223363	0.704711	0.830208	0.957296	0.673014	0.365693	0.071842	0.983014	0.975189	0.732469	0.855565	0.667436	0.424485	0.893231	0.328152
cg24254937	1	23858301	1237	-0.00334986	-0.00284277	-0.00270764	-0.00179051	0.00149098	-0.00745695	0.00817935	-0.00342993	0.0021033	-0.0046634	-0.00474021	0.00523684	0.00067993	-0.00387736	0.000490758	0.00495216	-0.000581019	0.00353865	0.00390331	0.00396014	0.00379298	0.00328798	0.00376263	0.00395488	0.00331951	0.00389439	0.00347905	0.00313781	0.00358507	0.00371994	0.00369637	0.00375144	0.00377921	0.00346343	0.00379932	0.00354683	0.390776	0.472851	0.475316	0.586055	0.691913	0.0593617	0.0137387	0.37846	0.54547	0.137228	0.186099	0.159198	0.854056	0.301339	0.896679	0.152762	0.878456	0.318429
cg09923668	1	23864102	1237	-0.00332578	-0.00467379	0.00408531	0.00225299	-0.00845342	-0.010475	0.00650686	0.00280824	0.00119128	0.00132289	0.00193372	0.00243589	0.00123422	0.00068542	-0.00152932	-0.000866419	0.00758042	0.00861108	0.00429381	0.00474428	0.00453052	0.00433614	0.0043652	0.00473827	0.00433601	0.00443201	0.00431429	0.00395878	0.00407496	0.00428109	0.0039316	0.00412531	0.00421841	0.00404203	0.00381812	0.00407495	0.438605	0.324554	0.3672	0.603354	0.0528007	0.0270552	0.133444	0.526324	0.782453	0.738254	0.635117	0.569364	0.753579	0.868039	0.716952	0.830272	0.0471023	0.0345858
cg24777046	1	23882632	1237	-0.00805612	-0.00958895	-0.00140309	0.00342057	-0.00237398	0.00470284	0.0106644	0.00388717	0.00109817	-0.00734596	-0.0044454	-0.000823953	0.00458782	0.00060318	-0.005318	-0.00369405	0.00122607	-0.00495866	0.00396242	0.00454488	0.00438549	0.00347304	0.00424658	0.00446961	0.00383479	0.00419946	0.00397516	0.00356811	0.00398059	0.00398164	0.00376101	0.00403056	0.0042025	0.00412956	0.00368061	0.00392584	0.0420391	0.0348725	0.749014	0.324677	0.576139	0.292717	0.00541963	0.354635	0.78235	0.039515	0.264093	0.836058	0.222526	0.88104	0.205715	0.371034	0.739046	0.206559
cg13977835	1	23883338	1237	0.00186794	0.00358895	0.00406093	0.00163063	5.27335e-05	-0.000500368	0.00137236	-0.00417208	-0.00374735	-0.00305536	-0.00175081	-0.00159833	-4.81429e-05	-0.000640322	-0.00279721	-0.00250664	0.00134456	-0.00457987	0.00431383	0.00443211	0.00438839	0.00369212	0.0044	0.00419328	0.00409476	0.00428356	0.00423048	0.0038147	0.00381821	0.00392611	0.00390228	0.00420386	0.00405536	0.00407875	0.00388808	0.0040506	0.665006	0.418078	0.354768	0.658742	0.990438	0.905017	0.737511	0.330069	0.375726	0.423163	0.646563	0.683932	0.990157	0.878936	0.490347	0.538845	0.729481	0.258196
cg25287482	1	23884847	1237	0.00823927	0.000479906	-0.0029507	0.00509721	0.00565882	0.00765526	0.000455662	-0.00275206	-0.0002781	-0.00660457	-0.00589832	-0.0104841	-0.00127454	0.00436387	-0.00105689	-0.00841856	-0.00316846	-0.00805702	0.00678094	0.00722363	0.00724561	0.0058652	0.00693286	0.00660089	0.00668303	0.00713893	0.00698674	0.00620915	0.00601717	0.0063205	0.0060991	0.00685645	0.00667876	0.0065831	0.00624403	0.00650518	0.224342	0.947031	0.683832	0.384814	0.414367	0.246158	0.945641	0.699866	0.968249	0.287472	0.326964	0.0971683	0.83447	0.524475	0.874263	0.200963	0.611847	0.215511
cg09318066	1	23884972	1237	0.00968804	-0.00277696	-0.00360465	0.00315719	0.00316103	0.00640865	-0.00377329	0.000821096	0.000844257	-0.00510709	-0.0029862	-0.00614726	-0.00291616	0.0072896	-0.00104997	-0.00793103	0.00196367	-0.00674493	0.0062121	0.00646629	0.00658633	0.00537828	0.00627876	0.00613732	0.00607732	0.00630961	0.00625826	0.00563849	0.0055127	0.00569282	0.00572551	0.00618572	0.00597761	0.0059184	0.00571711	0.00595036	0.118867	0.667594	0.584178	0.557187	0.614649	0.296388	0.534679	0.89646	0.892689	0.365065	0.588028	0.280219	0.610523	0.238615	0.860569	0.180225	0.731243	0.25699
cg15689180	1	23897764	1237	0.00748398	0.00172632	-0.00123504	0.00315595	-0.000395019	0.00405127	0.00127083	-0.00402739	-0.00105481	-0.0048674	-0.000656467	-0.00477799	-0.00274796	0.00118073	0.000734258	-0.00401203	7.36409e-05	-0.00608699	0.00602465	0.00631313	0.00610994	0.00516004	0.0060184	0.00584391	0.00560992	0.00605487	0.00608309	0.00523971	0.00523425	0.0055384	0.00517023	0.0059655	0.00552899	0.00565379	0.00544234	0.00557989	0.214153	0.784508	0.83981	0.540793	0.947668	0.488155	0.820787	0.505956	0.862337	0.352918	0.900193	0.388301	0.595074	0.843103	0.89435	0.477941	0.989204	0.275326
cg22613968	1	23953556	1237	-0.000179351	0.00221349	0.00276482	0.0029474	0.00178796	-0.00408786	0.00225082	-0.00471175	-0.00606838	-0.00720409	-0.00393821	-0.000931086	-0.00173889	0.00513817	-0.00309571	-0.00526102	-0.00218312	-0.00461629	0.00602946	0.00614851	0.0063136	0.00524845	0.00584933	0.00579114	0.0059437	0.00617606	0.00615492	0.00549105	0.0052679	0.00520041	0.00526226	0.00580363	0.0056986	0.00594124	0.00565448	0.00573094	0.97627	0.718843	0.661448	0.574406	0.759857	0.480261	0.704918	0.44552	0.324163	0.18953	0.454709	0.857906	0.741063	0.375974	0.586964	0.375882	0.699432	0.42053
cg18418928	1	23953778	1237	0.00419277	0.00299532	0.00609162	0.0033945	0.00216999	-0.00186635	0.00235094	-0.00369062	-0.00329247	-0.0036237	-0.00325225	-0.00118077	-0.00147395	-0.00265401	-0.00411248	-0.00201493	-0.000750468	-0.000504267	0.00417313	0.00423016	0.00453467	0.00374967	0.00433338	0.00404448	0.0040085	0.00416833	0.00428194	0.00378565	0.00381149	0.0038258	0.00373773	0.00412729	0.00399738	0.00406631	0.00382243	0.00398786	0.315039	0.478892	0.17916	0.365317	0.616539	0.644472	0.557547	0.375944	0.441941	0.338456	0.393507	0.757601	0.693328	0.520199	0.303576	0.620235	0.84435	0.899375
cg23378736	1	23953785	1237	0.00430802	0.00163708	-0.00249961	0.00218167	-0.00143231	0.00560774	0.00118461	-0.00144115	0.00130025	-0.00807042	0.000195365	-0.00481366	-0.00307974	0.00272287	-0.00351682	-0.00964636	0.00456458	-0.00568245	0.00596967	0.00617911	0.00613047	0.0050287	0.00589788	0.00582302	0.00583175	0.00598095	0.00603108	0.00528447	0.00507325	0.00532977	0.00539717	0.00593772	0.00560821	0.00567243	0.00550144	0.00553438	0.47051	0.791057	0.683468	0.664401	0.808121	0.335533	0.839032	0.809588	0.829307	0.126713	0.969282	0.366438	0.568257	0.646541	0.530604	0.0890238	0.406705	0.304536
cg24406162	1	24017943	1237	-0.000718693	0.00702221	0.00124946	0.00468935	0.00130622	0.00150337	-0.000126308	-0.00680097	-0.000577494	-0.00294996	0.000371812	-0.00268811	-0.00256324	-0.00161915	-0.00354301	-0.00185192	-0.0015178	-0.0066129	0.00480477	0.00513752	0.00490371	0.00429283	0.00477391	0.00470866	0.00470199	0.00508651	0.00454366	0.00430406	0.00429883	0.00438174	0.00465359	0.00464531	0.00471964	0.00470859	0.00454998	0.00461335	0.881097	0.171673	0.798878	0.274672	0.78438	0.749516	0.978569	0.181203	0.898862	0.493098	0.931076	0.53956	0.581765	0.727422	0.452836	0.694092	0.738695	0.151736
cg15370339	1	24053982	1237	0.000617367	-0.00339866	-0.00608257	0.00569518	-0.0028928	-0.00137119	0.00332292	0.00592215	0.00364197	-0.00806526	0.00304305	0.00390354	-0.00269396	0.00985774	0.00303872	-0.00113856	0.00241397	0.00250929	0.00504408	0.00551104	0.00547322	0.00460449	0.00524668	0.00481377	0.00492765	0.00500737	0.00525201	0.00454621	0.00473898	0.00460437	0.00474695	0.00523678	0.00509731	0.00483964	0.0049068	0.00478344	0.902587	0.537433	0.266425	0.216133	0.581388	0.775761	0.500094	0.236934	0.488031	0.0760525	0.520787	0.396555	0.570365	0.0597811	0.551081	0.814009	0.622745	0.599877
cg22341848	1	24106359	1232	-0.00184236	0.00322916	0.00260368	0.00506358	0.000486009	0.0019641	0.00481253	-0.00306353	-0.000591548	-0.00490461	-0.00163409	-0.00362288	0.0030069	0.00478943	-0.0029679	-0.00722377	0.00247674	-0.00229893	0.00442939	0.00458101	0.00456446	0.00380125	0.00453507	0.00434216	0.0044101	0.00449053	0.00441552	0.00385251	0.00369978	0.00400348	0.0040473	0.00428704	0.00439529	0.00435036	0.00410269	0.00408694	0.677454	0.480871	0.568389	0.182833	0.914657	0.65103	0.275162	0.4951	0.893426	0.202985	0.658727	0.365502	0.457518	0.263914	0.499519	0.0968143	0.546052	0.573771
cg25203007	1	24126017	1237	0.0032934	0.00202925	0.000558109	0.00309962	0.00157652	0.00111644	0.00226112	-0.00289792	-0.00406735	-0.00665014	-0.00221333	-0.00201051	4.47533e-05	0.00328585	-0.00300674	-0.00509618	0.000922339	-0.00515632	0.00562996	0.00579739	0.00574063	0.00482017	0.00552668	0.00535811	0.00551218	0.00581204	0.00572196	0.00488913	0.00489147	0.00485155	0.00487052	0.00535519	0.00523781	0.00532197	0.00505114	0.0052502	0.558562	0.726317	0.922551	0.52019	0.775448	0.834944	0.681656	0.618057	0.477188	0.173771	0.650917	0.678576	0.992669	0.539492	0.565938	0.338278	0.855112	0.326042
cg10961323	1	24127976	1237	0.00122995	0.00275288	0.00540995	0.00505739	-0.00187419	-0.00159253	0.00295993	-0.00406918	-0.00914953	-0.00709532	-0.00409178	-0.00131965	0.00138871	0.00176902	-0.00572417	-0.00703636	0.00273686	-0.00226533	0.0047307	0.00510841	0.00477042	0.00423121	0.00474473	0.00466605	0.00450719	0.00477895	0.00464352	0.00424408	0.00407154	0.00419039	0.00427645	0.00462287	0.00440874	0.00465322	0.00441376	0.00448403	0.794868	0.589962	0.256769	0.231985	0.692839	0.732876	0.511366	0.394503	0.048794	0.0945604	0.314912	0.752821	0.745382	0.701966	0.194161	0.130496	0.535209	0.613419
cg21523719	1	24128335	1237	0.00653371	-0.00639636	-0.00327549	0.00052067	0.00271434	0.00449496	-0.00253737	0.00425054	0.00235135	0.00313318	-0.00426595	-0.00727475	-0.00241747	-0.00609222	-0.00327946	0.00066253	0.00205555	-0.000372907	0.00390214	0.00441422	0.00468651	0.00385875	0.0040188	0.00437503	0.00375714	0.00413891	0.00418779	0.0036299	0.00371035	0.00384584	0.00400738	0.00407467	0.0040358	0.00405161	0.00412222	0.00391683	0.094054	0.147328	0.484603	0.892665	0.499414	0.304226	0.499456	0.304435	0.574473	0.38805	0.250249	0.0585454	0.546339	0.134877	0.416452	0.870107	0.618024	0.924151
cg16976865	1	24128432	1237	0.00485338	0.00295836	0.00309923	0.00225559	0.0019002	-0.000516701	0.00126796	-0.00402046	-0.00282588	-0.00390349	-0.00127581	-4.77651e-05	-0.00208725	0.000597528	-0.00125337	-0.00384567	-0.000932529	-0.00669556	0.0047911	0.00494458	0.00492902	0.00415563	0.00465651	0.00460567	0.00449921	0.00489637	0.00489271	0.00424765	0.00412266	0.00421351	0.0042186	0.00457302	0.00451438	0.00452766	0.00437009	0.00447984	0.31106	0.549638	0.529498	0.587282	0.68322	0.910674	0.778082	0.411584	0.563555	0.358107	0.75697	0.990955	0.620761	0.896041	0.78129	0.395675	0.831024	0.13502
cg24699146	1	24152579	1237	0.00642548	0.000327276	0.00133806	0.00326479	0.00676648	0.00372552	0.000737672	-0.00400568	-0.00518159	-0.00856043	-0.00380128	-0.00331607	0.0018908	-0.00102206	-0.00447405	-0.000737145	-0.000321497	-0.00254413	0.0054436	0.00551262	0.00531509	0.00450329	0.00497433	0.00496808	0.00491536	0.0052821	0.00542705	0.00457026	0.00438391	0.00466557	0.00473907	0.0051906	0.00482059	0.00472491	0.00454964	0.0047443	0.237852	0.952659	0.801237	0.468464	0.173742	0.453321	0.880706	0.448242	0.339693	0.0610583	0.385889	0.477237	0.689906	0.843901	0.353349	0.876023	0.943665	0.591785
cg25037394	1	24152592	1237	0.000802104	0.00337122	0.00400381	0.000440912	-0.00139755	-0.00161412	-0.0029395	-0.00316747	0.000418018	-0.000907752	-0.00071641	0.0012779	-0.00033831	0.00141234	-0.00669475	-0.00180371	0.00110628	0.00192633	0.00472195	0.00520797	0.00477547	0.00416812	0.00472331	0.00477023	0.00444671	0.00476588	0.00469959	0.00396	0.00439675	0.00419812	0.00429149	0.00474433	0.00456902	0.00434973	0.00439806	0.00450191	0.865115	0.517425	0.4018	0.915755	0.767319	0.735081	0.50858	0.506298	0.929123	0.81869	0.870565	0.760825	0.937166	0.76594	0.142853	0.678383	0.801398	0.66873
cg09473613	1	24152604	1237	0.00341531	0.00616616	0.000783719	0.00686928	0.0013925	0.00372612	0.00329127	-0.00894879	-3.22862e-05	-0.0064778	-0.00198858	-0.00379166	9.78813e-05	-0.000111931	-0.00564462	-0.00855772	0.000736201	-0.00230519	0.00604735	0.0061664	0.00611416	0.00502696	0.00602613	0.00579279	0.00575764	0.00613553	0.00608141	0.00510773	0.0053631	0.00557091	0.0055559	0.00600273	0.00549113	0.00552816	0.00540885	0.00561479	0.572236	0.31733	0.898006	0.171786	0.817256	0.520072	0.567569	0.144697	0.995764	0.204714	0.710794	0.496113	0.985944	0.985123	0.303973	0.121617	0.891734	0.681398
cg18888403	1	24152774	1237	0.00251245	0.00205726	0.00110274	0.00214286	-0.00238597	-0.00356512	0.000478167	-0.00299187	-0.000897006	-0.00570881	-0.000326386	-0.000511262	0.00242406	-0.00354591	-0.00554495	-0.00604922	0.00173593	-0.00177055	0.00455442	0.00467442	0.00499311	0.00391243	0.00450983	0.00461999	0.00441491	0.00459904	0.00468247	0.00398267	0.0039659	0.00404361	0.00422927	0.00445251	0.00429271	0.00419822	0.00416463	0.0043289	0.581187	0.659857	0.825207	0.583895	0.596765	0.440308	0.913752	0.515342	0.848082	0.15174	0.93441	0.899386	0.566535	0.425808	0.196457	0.149613	0.676805	0.682535
cg02454987	1	24156752	1237	0.00444609	-0.0012899	-0.00229753	0.00200822	0.00204515	0.000955101	-0.000600348	-0.000394746	-4.22926e-05	-0.0053142	-0.0014264	-0.000868988	-0.000259835	0.00191826	-0.00413312	-0.00389055	0.000460083	-0.00406458	0.00537684	0.0056216	0.00549638	0.00484083	0.00553487	0.0052434	0.00518741	0.00553705	0.00542517	0.00485981	0.00475369	0.00479742	0.00494508	0.00539292	0.00528356	0.00518008	0.00495589	0.00521226	0.408296	0.818515	0.675942	0.678252	0.711753	0.855463	0.907865	0.943166	0.99378	0.274174	0.76413	0.85626	0.958095	0.722066	0.434062	0.452617	0.926034	0.435502
cg00089107	1	24235303	1237	-0.00301065	0.00127111	-0.00494754	0.00380625	0.00287023	0.00256088	0.002958	-0.0052031	0.00537171	-0.00253505	0.00151492	0.00358054	0.00752519	0.00120624	-0.000221745	-0.00283206	-0.00826306	-0.00661528	0.00419939	0.00430447	0.00461554	0.00360167	0.00415467	0.00415622	0.00379766	0.00406	0.0040569	0.00362013	0.00386977	0.00380247	0.00396675	0.00389485	0.00419677	0.00381089	0.00401523	0.00394642	0.47342	0.767765	0.283751	0.290602	0.489663	0.537792	0.436039	0.2	0.185472	0.483762	0.695447	0.346379	0.0578191	0.756788	0.957862	0.457392	0.039597	0.0936845
cg18869856	1	24235340	1237	0.00624362	0.000656316	-0.0079854	0.00145217	-0.00111788	-0.000861248	-0.00342788	-0.00393526	-0.000119634	-0.00389007	-0.00254177	-0.000856411	0.00268384	0.00189881	-0.00414732	-0.00212579	0.00102302	-0.00175274	0.0041203	0.00435429	0.00456886	0.00385687	0.00414506	0.0043154	0.00391712	0.00416271	0.00424022	0.00373889	0.00386414	0.00372146	0.00403971	0.00426345	0.00397438	0.00386487	0.00391717	0.00396858	0.129689	0.88019	0.0805005	0.706535	0.787399	0.841813	0.381518	0.344476	0.977491	0.298138	0.510677	0.817992	0.506457	0.656053	0.29671	0.5823	0.793967	0.658738
cg11455174	1	24242814	1237	0.00338936	0.00313448	-0.00184258	0.000419792	0.00125544	0.00258891	-0.00269899	-0.00326385	-0.00199715	-0.00281116	-0.000121975	-0.00312304	-0.000479143	0.00168057	5.44178e-05	-0.0041915	0.00020587	-0.00554195	0.00451152	0.00468512	0.00461533	0.00399465	0.00438246	0.00431457	0.00435571	0.00461994	0.00454631	0.0040323	0.00387378	0.00403843	0.00408424	0.00438177	0.00426811	0.00434222	0.00411203	0.00427483	0.452491	0.503477	0.689724	0.916305	0.774519	0.54848	0.535493	0.479896	0.660451	0.485702	0.974881	0.439326	0.90661	0.701321	0.989827	0.3344	0.96007	0.194833
cg12569845	1	24277991	1237	0.00967072	0.000248461	0.00159326	0.0140335	-0.00166393	-0.0046079	-0.00712639	-0.00523507	-0.00212375	-0.00785203	0.00244411	0.000154711	-0.00661172	0.00468779	0.00750853	-0.0106326	0.0119953	-0.00726756	0.00796107	0.00804032	0.00836273	0.00700315	0.00791303	0.00765306	0.00735321	0.00781094	0.00780713	0.00670354	0.00700003	0.00680882	0.00765212	0.0073557	0.00778787	0.00760034	0.00759646	0.00756739	0.224461	0.975348	0.848903	0.0450818	0.833452	0.547108	0.332469	0.502716	0.785601	0.241468	0.726972	0.981872	0.387567	0.523929	0.33498	0.161826	0.114322	0.336865
cg09887075	1	24278297	1237	0.00252841	0.00269926	0.00732483	0.00584684	0.00284716	-0.00399272	0.00231747	-0.000838801	-0.00839443	-0.00703593	-0.00437838	-0.000711604	0.00153884	0.00179133	-0.00568434	-0.00575414	-0.00253872	0.00127221	0.00441161	0.00434655	0.00414413	0.003647	0.00404179	0.00430982	0.00369897	0.00425102	0.00390749	0.00358941	0.00350337	0.00370682	0.00390731	0.00410678	0.00411785	0.00380414	0.00382914	0.00387069	0.566559	0.534592	0.0771411	0.108893	0.481164	0.354226	0.530976	0.843579	0.0316904	0.0499734	0.211387	0.847765	0.693703	0.662701	0.16746	0.130381	0.50733	0.7424
cg25448571	1	24281705	1237	0.00537037	0.0020351	-0.00468463	0.000167477	0.00160176	0.00208154	-0.00355231	-0.00314512	-0.0032944	-0.00396874	-0.00183318	-0.00353797	-0.000129982	0.00130281	0.00206678	-0.00484492	0.00172604	-0.00502	0.00469266	0.00479458	0.00471771	0.00402893	0.00446104	0.00433108	0.00443464	0.00471133	0.00469113	0.00406975	0.00392122	0.00411704	0.00422086	0.004503	0.00440695	0.00445634	0.00419465	0.00442926	0.25245	0.671232	0.320716	0.966843	0.719554	0.630797	0.42311	0.504411	0.482516	0.329471	0.64014	0.390148	0.975433	0.772336	0.639083	0.27695	0.680716	0.257058
cg22358066	1	24296851	1237	-0.00467068	0.00134325	-0.00722933	0.00327209	-0.00206136	0.00240947	0.00505022	-0.00504482	0.00183916	-0.00647679	-0.000594212	-0.00274577	0.00697328	0.000166171	-0.000431463	-0.0082668	0.00189858	-0.00251091	0.00506125	0.00543768	0.00548099	0.00436407	0.00539297	0.00502765	0.00464731	0.0048651	0.00522624	0.00426088	0.00448903	0.00460411	0.00489593	0.00505331	0.00505222	0.00447387	0.00458365	0.0046731	0.356095	0.804888	0.187175	0.453388	0.70229	0.631765	0.277171	0.299763	0.724907	0.128496	0.894692	0.550926	0.154359	0.973767	0.931943	0.0646319	0.678722	0.591053
cg16312972	1	24302860	1237	-0.00963743	0.0103792	0.00220282	-0.000509109	-0.0155929	-0.0127499	0.0184233	-0.00666818	-0.00785002	-0.00107609	-0.000164611	0.00425171	0.00455421	0.00844448	0.00151701	-0.0065746	-6.05872e-06	0.00557855	0.00773499	0.00815657	0.00854043	0.00658304	0.00777926	0.00854743	0.00725849	0.00841476	0.00762846	0.00636857	0.0071584	0.00725703	0.00763034	0.00741324	0.00782108	0.00697167	0.00714327	0.00756384	0.212782	0.203199	0.796462	0.938356	0.0450245	0.135787	0.0111434	0.428105	0.303459	0.865821	0.981654	0.557959	0.550604	0.254659	0.846203	0.345658	0.999323	0.460801
cg26933112	1	24429773	1237	0.00582778	0.000840775	0.00353236	0.00474607	6.29385e-05	-0.000370815	-0.0022318	-0.00405153	-0.0096526	-0.00272507	-0.00552112	-0.00286345	-0.00314016	-0.000157436	-0.00643161	-0.00430813	-0.00288831	-0.00130173	0.00423472	0.00447092	0.00414263	0.00370558	0.00407048	0.00438824	0.00397511	0.00448693	0.00416413	0.00370283	0.00381219	0.00391258	0.00386988	0.00413361	0.00402224	0.00383869	0.00386266	0.00412719	0.168762	0.850834	0.393833	0.200267	0.987663	0.932657	0.574495	0.366545	0.0204474	0.461765	0.147539	0.464256	0.417116	0.969619	0.109818	0.261739	0.45461	0.752456
cg06196597	1	24435477	1237	0.00178806	0.00173438	0.00232173	0.00598174	0.000386646	-0.000920754	0.00548069	-0.00396517	-0.00422064	-0.00615254	0.000533729	-0.00111526	-0.000432054	0.00339265	-0.00110737	-0.00699534	0.00172707	-0.00429933	0.00573867	0.00590463	0.00605954	0.00502338	0.00590384	0.00559549	0.0057708	0.00575311	0.00576216	0.00530352	0.00506121	0.00519148	0.00521789	0.00568462	0.00570316	0.00566739	0.00539515	0.00557711	0.755359	0.768963	0.701606	0.23374	0.947783	0.869296	0.34225	0.490683	0.463879	0.246014	0.916015	0.829903	0.934009	0.550633	0.846045	0.217086	0.748881	0.440773
cg23076913	1	24435582	1237	0.00539973	0.00125557	0.00171161	0.00246654	0.000776811	0.000878286	0.00160897	-0.00262948	-0.00388403	-0.00518937	-0.00381673	-0.00422517	-0.00188122	0.00213914	-0.00247469	-0.00393416	-0.00159879	-0.00432959	0.00540952	0.00570667	0.00542544	0.00466603	0.00529716	0.00511338	0.00509003	0.00559206	0.00541213	0.00474916	0.00465863	0.00475021	0.00480882	0.00544017	0.00490733	0.0051236	0.00479508	0.00498472	0.318186	0.825856	0.752398	0.597072	0.883411	0.863624	0.751924	0.6382	0.472971	0.274528	0.412626	0.37375	0.695648	0.694163	0.614061	0.442576	0.738816	0.38508
cg13045193	1	24444397	1237	0.00322999	-0.00111036	0.00208127	0.00396017	0.00590916	-0.00258741	0.00508848	-0.00135462	-0.00381828	-0.00706323	-0.00707893	0.000970327	0.00359568	0.000615585	-0.00582265	-0.00173248	-0.000191422	0.000969366	0.00561887	0.0055354	0.00594734	0.00472543	0.00540489	0.0051566	0.00514009	0.00574104	0.00566824	0.00487767	0.00484069	0.00508417	0.00491659	0.0053625	0.00510414	0.00521948	0.00481611	0.00507293	0.565395	0.841018	0.726377	0.402	0.274263	0.615832	0.322194	0.813468	0.500549	0.147596	0.143637	0.848641	0.464575	0.908608	0.253966	0.739946	0.968295	0.848458
cg09152089	1	24469564	1237	0.00671914	0.00372273	0.00496671	0.0018778	0.00727827	-0.000443463	0.00283624	-0.00607664	-0.00365232	-0.00511542	-0.00888064	0.00120114	0.0010514	0.00380578	-0.00502642	-0.00492994	-0.000834752	-0.00446309	0.00607983	0.0064127	0.00645763	0.00517771	0.00568598	0.00599551	0.00601826	0.00633073	0.00632503	0.00524498	0.00537162	0.00568893	0.00553682	0.00600014	0.00566409	0.00582824	0.00539253	0.00591737	0.269093	0.561561	0.44182	0.716852	0.200531	0.941038	0.637446	0.337123	0.563643	0.329412	0.0982797	0.832781	0.849394	0.525897	0.374853	0.397625	0.876981	0.450708
cg21293216	1	24469768	1237	0.00376185	-0.00183386	0.00179059	0.00389382	0.0017044	-0.00360794	0.00287639	0.00134581	-0.00229574	-0.00371957	-0.00430286	-0.000448619	-0.000902227	0.00259445	-0.00471592	-0.0031447	-0.0015814	0.00205424	0.00439455	0.00448555	0.0044894	0.00376269	0.00432805	0.00420081	0.00411489	0.00438059	0.00446962	0.0038782	0.00381155	0.00391984	0.00392259	0.00416889	0.00413647	0.004206	0.00405054	0.0040036	0.391983	0.682658	0.690005	0.300739	0.693726	0.390414	0.484539	0.758674	0.60751	0.337509	0.25894	0.908883	0.818086	0.533722	0.254252	0.45466	0.696228	0.607882
cg25946374	1	24469791	1237	-0.00683679	-0.000762075	0.00170142	0.00167142	-0.00140546	-0.00425718	0.00465609	0.000778692	0.00240316	-0.00093114	0.000903799	0.00280325	0.00133422	-0.00488769	-0.00129348	0.0016603	-3.40072e-05	0.00603714	0.00429038	0.00430557	0.00420017	0.00357302	0.00396912	0.00403669	0.00403187	0.00422768	0.00422517	0.00362425	0.00352327	0.00362692	0.00365767	0.00397668	0.00388394	0.00388892	0.00368356	0.00390151	0.111044	0.85951	0.685416	0.639936	0.723265	0.291598	0.248163	0.853865	0.56951	0.797241	0.797547	0.439581	0.715282	0.219039	0.739109	0.66943	0.992634	0.121771
cg22588023	1	24469840	1237	5.77705e-05	-0.00195612	-0.00563349	0.00205851	-0.0030512	-0.00225635	0.00582936	-0.00150259	0.00106631	-0.0067712	-0.00753264	0.00160885	-0.00193723	0.00319494	0.00126386	-0.00132196	0.00371332	0.00209719	0.00519376	0.00555647	0.00570983	0.004477	0.00536072	0.00530997	0.00506721	0.00536807	0.00518519	0.00441895	0.00483882	0.00493818	0.00497272	0.00513735	0.0049328	0.0048611	0.00468217	0.0049471	0.991125	0.724806	0.323824	0.645663	0.569235	0.67089	0.249976	0.779545	0.837068	0.125446	0.11954	0.744577	0.696854	0.534005	0.797785	0.785662	0.427734	0.671622
cg17499358	1	24476861	1237	0.00439371	0.00227922	0.001422	0.00407885	0.00262736	0.00044553	0.00216242	-0.00631941	-0.00582248	-0.00824607	-0.00601511	-0.00490218	0.000600065	0.000300187	-0.00202479	-0.00537394	0.000344897	-0.00336256	0.00612583	0.00635671	0.00630273	0.00536051	0.00654215	0.00608388	0.00614866	0.00632959	0.00640055	0.0055282	0.00563186	0.00551297	0.00536489	0.00612069	0.00591055	0.005897	0.00585704	0.0059526	0.473224	0.719929	0.8215	0.446713	0.687975	0.941622	0.725071	0.31809	0.362989	0.135794	0.285498	0.373891	0.910942	0.960884	0.731921	0.362136	0.953043	0.57215
cg15930310	1	24517831	1237	0.00352403	0.00152464	-0.00279672	0.00209186	0.00132322	0.00254379	-0.000293308	-0.00179923	5.4254e-05	-0.00474269	-0.001031	-0.00240436	0.000445365	0.00398304	0.00137461	-0.00547025	0.000978484	-0.00553308	0.00572268	0.00595916	0.00580816	0.00504535	0.00556673	0.00552377	0.00569891	0.00592303	0.00578194	0.00526073	0.00488086	0.00521212	0.00527869	0.00565165	0.00556488	0.00560981	0.00524446	0.0055589	0.538027	0.798069	0.630151	0.678426	0.812112	0.645145	0.958953	0.761305	0.992513	0.367308	0.832706	0.644583	0.932762	0.480961	0.804897	0.329499	0.851994	0.319563
cg01960748	1	24522592	1237	0.00512751	0.00352092	0.00172922	0.00303037	0.00110948	-0.000949115	0.00166899	-0.00426638	-0.00483104	-0.00457817	-0.00192892	0.00017903	-0.00390481	2.84568e-05	-0.000587145	-0.00331798	-0.000720104	-0.00321979	0.00472533	0.00497755	0.00486311	0.00414808	0.00468438	0.00463148	0.004566	0.00491314	0.0047592	0.0043684	0.00417051	0.00425949	0.00437934	0.0047495	0.00452931	0.00460687	0.00442058	0.00456668	0.277873	0.479343	0.722156	0.465055	0.812776	0.837629	0.714718	0.385197	0.31006	0.294629	0.643713	0.966474	0.372584	0.995219	0.896857	0.471387	0.870599	0.480772
cg19866404	1	24523702	1237	0.0046187	0.00296185	-0.00846513	0.00197861	-0.00134022	0.00181211	0.0032903	-0.00346109	-0.00238663	-0.00502373	0.00150229	-0.00114782	-0.00351809	-0.0016593	-0.00206362	-0.00487903	-0.00225691	-0.00177601	0.00540599	0.00607728	0.00552869	0.00466109	0.00565473	0.0053358	0.00547962	0.00562152	0.00569013	0.00500101	0.00486776	0.0048643	0.00531372	0.0055747	0.00535604	0.00521427	0.00531228	0.00512947	0.392902	0.626	0.125738	0.671205	0.81265	0.734148	0.548199	0.538102	0.6749	0.315117	0.75761	0.813457	0.507922	0.765971	0.700025	0.349424	0.670947	0.729165
cg15571353	1	24528833	1237	-0.000246738	-0.000538853	-0.00113385	0.00330512	0.00045993	-0.00175615	0.00358373	-0.00157524	-0.00364218	-0.00607591	-0.00401745	0.000805749	0.00402307	0.000581079	-0.0014346	-0.00503944	0.000986254	-0.00262966	0.00451369	0.00477548	0.00481599	0.00383728	0.00452222	0.00433504	0.00442453	0.00465773	0.00444974	0.00406801	0.00396999	0.00398688	0.00427925	0.00451659	0.00437027	0.00445377	0.00416803	0.00436934	0.956406	0.910159	0.813871	0.389063	0.918991	0.6854	0.417958	0.735213	0.413064	0.135285	0.31156	0.839839	0.347149	0.897631	0.742712	0.257845	0.812949	0.547279
cg10466522	1	24532605	1237	0.00600759	0.00265731	0.00153742	0.00298147	0.00233011	-0.000459891	3.92081e-05	-0.00404566	-0.0022222	-0.00512387	-0.00561852	-0.000161844	-0.000599132	-0.000325426	-0.00303557	-0.00508877	-0.00136229	-0.00546936	0.00526909	0.00539763	0.00528626	0.00447975	0.0051003	0.00498014	0.00498754	0.00535317	0.00519524	0.00463557	0.00452173	0.00471872	0.00462315	0.00508499	0.00494432	0.0050088	0.00467404	0.00483781	0.254221	0.622499	0.771179	0.505703	0.647774	0.926424	0.993728	0.449798	0.668842	0.269014	0.21403	0.972639	0.896888	0.948972	0.539248	0.309646	0.770701	0.258246
cg24575378	1	24583120	1237	-0.00518535	-0.0035178	-0.00578263	-0.000825611	-0.00123061	-0.00327189	0.0014697	0.000629917	0.00297103	-0.00439864	-0.00225472	0.00624719	0.00546181	-0.00276122	0.00120031	0.00291361	-0.00487921	0.00335713	0.00396326	0.00441181	0.00404457	0.00356154	0.00365875	0.00379715	0.00345783	0.00393409	0.00374928	0.00346151	0.00372675	0.00348882	0.00369258	0.0037955	0.00361033	0.0034047	0.00358242	0.0037278	0.190752	0.425242	0.152795	0.816683	0.736609	0.388869	0.670812	0.872788	0.428112	0.203826	0.545173	0.0733526	0.139105	0.466921	0.739537	0.39213	0.173203	0.367819
cg02245327	1	24616794	1237	-0.00108666	-0.0022225	-0.007158	-0.00115011	0.00728132	-0.0110396	0.0133821	-0.00106222	0.00483583	-0.00468436	-0.00104903	0.00894444	-0.00521516	0.00188347	0.00293278	0.00352185	-0.000568723	-0.001191	0.00497793	0.00469324	0.0052148	0.00444582	0.0051288	0.00485511	0.00437861	0.00475923	0.00469621	0.00435531	0.00424323	0.00449526	0.00437804	0.00449675	0.00498362	0.00465831	0.00461431	0.00432131	0.827198	0.635818	0.169866	0.795872	0.155697	0.0229776	0.00224131	0.823386	0.303136	0.282127	0.804734	0.0466182	0.233572	0.675325	0.556208	0.449628	0.901907	0.782846
cg00728438	1	24620475	1237	0.00148099	0.00131087	0.00467778	0.00145404	0.000265395	-0.00416577	0.00373194	-0.00480317	-0.00259161	-0.00428445	0.00262272	0.000489725	0.000693315	0.00386397	-0.00650828	-0.00173481	-0.00123484	-0.000209938	0.00532951	0.00535775	0.00521286	0.00447055	0.00536054	0.00495723	0.00506257	0.00526264	0.00504691	0.00456828	0.00456623	0.00476384	0.00460045	0.00500328	0.00489574	0.00485633	0.00460879	0.00484281	0.781101	0.806714	0.36953	0.744994	0.960514	0.400716	0.461024	0.361404	0.607599	0.348312	0.565715	0.918121	0.880208	0.439944	0.183724	0.720922	0.788752	0.965422
cg23213449	1	24627488	1237	0.00171681	0.00114462	0.00271533	0.00345001	0.00301265	0.000243205	0.00100185	-0.00302555	-0.00364491	-0.00447281	-0.00264737	-0.000641957	0.000200175	-0.000676823	-0.00293105	-0.00465787	-0.000260905	-0.00617688	0.0048544	0.00503765	0.00492749	0.00420947	0.00466388	0.00465143	0.00458897	0.00495363	0.00482517	0.00430452	0.00415889	0.0042891	0.00433824	0.0046805	0.00449138	0.00472861	0.00443168	0.00458093	0.723594	0.820259	0.581594	0.412454	0.518309	0.958301	0.827182	0.54135	0.450012	0.29876	0.524414	0.881024	0.963197	0.885023	0.514018	0.324605	0.953053	0.177534
cg05525016	1	24628374	1237	0.00548432	0.00364416	0.00812835	0.00440163	0.00240112	-0.000720384	0.00265758	-0.0055249	-0.00775894	-0.00540481	-0.000382578	0.000202853	-0.00146215	-0.0051141	-0.00426764	-0.00151852	-0.00339972	-0.0058388	0.00468506	0.00481633	0.00457718	0.00389165	0.00443583	0.00473207	0.00441573	0.00466224	0.00471031	0.00408897	0.00408207	0.00423256	0.00417054	0.00439856	0.00433649	0.0042534	0.00421742	0.00430838	0.24176	0.449275	0.0757587	0.258037	0.5883	0.879002	0.547278	0.236005	0.0995115	0.186234	0.925331	0.961775	0.725896	0.244961	0.325055	0.721082	0.420178	0.175348
cg23259394	1	24634964	1237	0.00425277	0.00112941	0.000689338	0.00047768	0.00763455	-0.000716999	0.00458718	-0.00332016	-0.00288722	-0.00601276	-0.00660613	-0.00248143	-0.00244464	0.00422343	-0.000829629	0.000257669	-0.00383434	-0.00279265	0.0047556	0.00492798	0.00486528	0.00423889	0.00454842	0.00498604	0.00452478	0.00460219	0.0048363	0.0040507	0.00403729	0.00435396	0.00461161	0.00471312	0.00448622	0.00455416	0.0045722	0.00480852	0.37118	0.818727	0.887329	0.910277	0.0932483	0.885657	0.310683	0.470645	0.550514	0.137709	0.101781	0.568728	0.596038	0.370199	0.853285	0.954881	0.401682	0.561395
cg27032831	1	24636225	1237	-0.00238225	0.00627801	0.000468384	-0.0024759	-0.000951289	0.00737733	0.00594839	-0.00314716	0.00493581	0.00132956	0.00146897	-0.00156341	0.00627885	-0.00974177	-0.00668356	0.0031154	0.00506722	-0.00889279	0.00656966	0.00728394	0.00733288	0.00601574	0.00655121	0.00655699	0.00699972	0.00696407	0.00656067	0.00597807	0.00604151	0.00621546	0.00655182	0.00710248	0.00699285	0.00611428	0.00629748	0.00636087	0.716894	0.388744	0.94907	0.680654	0.884546	0.260543	0.395435	0.651331	0.451851	0.823998	0.807893	0.8014	0.337893	0.170187	0.339188	0.610382	0.421027	0.162099
cg27298252	1	24645380	1237	-0.00801583	-0.00768807	-0.00560947	0.00398988	0.00231355	0.000125148	0.005133	0.00148444	0.0027082	-0.0076662	-0.00496519	0.00721642	0.00390975	0.00391423	0.00627792	-0.00200226	-0.00278915	-0.000552518	0.00399941	0.00460635	0.00430487	0.00352721	0.00420161	0.00437473	0.00350631	0.0040649	0.003925	0.00340729	0.00400922	0.00396875	0.00377356	0.00391059	0.00381518	0.0036613	0.0039166	0.00383584	0.0450432	0.0951142	0.192557	0.257983	0.581884	0.977178	0.143212	0.714972	0.490201	0.0244525	0.215552	0.0690165	0.30016	0.316859	0.0998645	0.584467	0.47638	0.885468
cg21273275	1	24648328	1237	0.0020544	0.0013723	-0.00505267	-0.000159411	-0.00236971	0.00509559	-0.000947173	-0.000689044	0.00324903	-0.00368613	0.00185169	-0.00809485	-0.00131305	0.00386233	0.00153667	-0.00107931	0.000786802	-0.00362009	0.00530349	0.00549003	0.00557947	0.00469325	0.00565705	0.00486554	0.00499335	0.00517418	0.00519385	0.00475006	0.00453035	0.00466587	0.00489842	0.00531886	0.00522865	0.00507753	0.00486454	0.00510689	0.698485	0.802617	0.365157	0.972904	0.675293	0.29497	0.849554	0.894059	0.531607	0.437739	0.682738	0.0827573	0.788656	0.467743	0.768839	0.831666	0.871509	0.478409
cg25108531	1	24666970	1237	0.00320915	-3.08825e-05	0.0082635	-0.00157942	0.000132455	0.00359791	0.00723548	-0.00180733	0.000161344	0.000132121	0.00244317	0.00155905	0.00374923	-0.00427658	-0.00236691	-0.00220587	0.000775094	-0.00850486	0.00474453	0.00513159	0.00475483	0.0042933	0.00518451	0.00471837	0.00487774	0.00459286	0.00449747	0.0041262	0.00446829	0.00439781	0.00460846	0.00469337	0.00460702	0.00438398	0.00519736	0.00456205	0.498792	0.995198	0.0822256	0.712963	0.979618	0.445741	0.137977	0.693943	0.971382	0.974456	0.58453	0.72296	0.4159	0.362192	0.607419	0.614847	0.881449	0.0622848
cg19696536	1	24677153	1237	0.00182651	0.00257953	-0.00307602	0.00198243	0.000765302	0.00979815	0.00200611	-0.00114642	0.000675689	-0.00791433	-0.00106564	-0.00683771	0.00348149	0.00202138	-0.00177966	-0.00517853	0.00154095	-0.00352247	0.00559989	0.00602653	0.0058756	0.00473043	0.00540995	0.00557795	0.00560533	0.00573312	0.00590936	0.00509825	0.0048886	0.00518183	0.00520723	0.00567855	0.00553607	0.00544709	0.00504846	0.00549648	0.744296	0.66863	0.600609	0.675158	0.887505	0.0789885	0.720423	0.841509	0.908967	0.120576	0.827441	0.186984	0.503758	0.721865	0.747857	0.341758	0.76019	0.521614
cg25718322	1	24689173	1237	0.00401112	0.00304224	0.00247261	0.00285575	0.00366039	-0.000932112	-0.000516211	-0.00427905	-0.00403609	-0.0042125	-0.0025638	-0.000578127	-0.000860446	0.000862381	-0.00170327	-0.00600375	0.00035532	-0.00681695	0.00480256	0.00507481	0.00492549	0.00424212	0.00483092	0.00470695	0.00469361	0.00493429	0.00487489	0.00434861	0.00419365	0.00431653	0.00436091	0.00475036	0.00470791	0.00477717	0.00445361	0.00464344	0.403603	0.548854	0.615665	0.500827	0.44863	0.843022	0.912424	0.385829	0.407708	0.332696	0.540967	0.893455	0.843586	0.855944	0.717509	0.208841	0.93641	0.142082
cg26431550	1	24691176	1237	0.00605398	2.63253e-05	0.00110226	0.00336038	0.0030222	0.000122278	0.00066379	-0.00236059	-0.00453392	-0.00546349	-0.003746	-0.00115989	-0.00240315	0.00131098	-0.00242878	-0.0049519	0.00200275	-0.00529642	0.00542393	0.00558329	0.00537259	0.00464929	0.00518151	0.00516368	0.00520417	0.00546393	0.00545156	0.00481349	0.00464998	0.00470779	0.00479793	0.00530303	0.0050064	0.00518961	0.00490155	0.00510014	0.264354	0.996238	0.837445	0.46982	0.559714	0.981108	0.898505	0.665718	0.405593	0.256359	0.420476	0.805391	0.616462	0.804743	0.62758	0.339985	0.682836	0.299045
cg16825510	1	24695870	1237	0.00123355	-0.00105275	-0.00346718	0.0101763	0.000361805	0.00157682	0.00800189	-0.00322997	-0.00457375	-0.00361307	-0.00682897	-0.0120626	-0.00274943	-0.00239539	0.0046226	-0.00370311	0.00249805	0.000403172	0.00838578	0.0086005	0.00877028	0.00720777	0.00790857	0.00854467	0.00780321	0.0086008	0.00786473	0.00727947	0.00754624	0.00753109	0.00805378	0.00783868	0.00793436	0.00742311	0.00824591	0.00804304	0.883053	0.902578	0.692597	0.157993	0.963511	0.853591	0.305145	0.707257	0.560868	0.619657	0.365491	0.109221	0.732815	0.75992	0.560159	0.617877	0.761933	0.960021
cg12855555	1	24700385	1237	0.000416028	0.000669019	0.0012608	0.0024529	-0.00183079	-0.00483418	0.000657127	-0.00191744	-0.00312335	-0.00455904	-0.00118472	0.00317705	0.0014794	0.00216562	0.000297631	-0.0056859	0.002441	-0.00482877	0.0050949	0.00548822	0.00537782	0.004609	0.00514848	0.0050837	0.00487083	0.00524477	0.00504333	0.00471147	0.00447371	0.00465013	0.0047786	0.00511147	0.00506033	0.0050314	0.00470328	0.00497934	0.93492	0.902978	0.81464	0.594589	0.722142	0.341647	0.892683	0.714671	0.535717	0.33322	0.79115	0.494469	0.756873	0.671801	0.953098	0.258441	0.603761	0.332166
cg02252036	1	24701444	1237	0.00579335	0.00106877	-0.00113311	0.00394768	0.0012622	0.00242388	0.00185164	-0.00426794	-0.00295662	-0.00649751	-0.00245186	-0.00250314	-0.00122348	0.00379049	-0.00155217	-0.00596491	0.000453023	-0.00643271	0.00547521	0.00564759	0.00567522	0.00482932	0.00540102	0.00534712	0.0054107	0.00559281	0.00574694	0.00510558	0.00485973	0.00484203	0.00492458	0.00544508	0.00525129	0.00532209	0.00510575	0.00530119	0.290008	0.849902	0.841747	0.413677	0.815221	0.65033	0.732186	0.445397	0.606925	0.203149	0.613892	0.605183	0.803791	0.486347	0.767552	0.26238	0.929298	0.22496
cg01674792	1	24706508	1237	0.0014294	0.00370933	0.00742967	0.00464206	0.00224172	-0.0050211	0.00321011	-0.00546525	-0.00694579	-0.00314798	-0.0034945	0.00025698	0.00500231	-0.000801599	-0.00562582	-0.0039158	-0.00285071	-0.00100783	0.00440698	0.0046891	0.00473201	0.00404989	0.00447807	0.00458657	0.0041379	0.00464443	0.00450149	0.00395441	0.00391779	0.0042497	0.00413223	0.0044382	0.00417246	0.00432303	0.00407907	0.0041499	0.745674	0.428912	0.116395	0.251705	0.616652	0.273631	0.437878	0.239302	0.122831	0.425992	0.372416	0.951781	0.226065	0.856671	0.177555	0.365042	0.484638	0.808117
cg06075946	1	24706743	1237	0.00258192	0.00142779	0.00311279	0.00113427	0.00120544	0.0020209	0.00362299	-0.0015146	-0.00632839	-0.00933455	-0.00397538	-0.00283712	-0.00335382	0.004284	-0.0030201	-0.0054162	-0.00136837	-0.00529017	0.00556039	0.00595515	0.00589935	0.00481444	0.00558034	0.0055834	0.00550087	0.00576178	0.00571885	0.00509076	0.00483835	0.00506234	0.0051816	0.00572547	0.00523222	0.00531816	0.00522587	0.00539907	0.642403	0.810518	0.597742	0.813745	0.828976	0.717391	0.510138	0.792651	0.268474	0.0667092	0.411282	0.575182	0.517466	0.454318	0.563797	0.308471	0.793441	0.32717
cg21686600	1	24719709	1237	0.00262535	0.000566575	0.00341288	0.00345098	0.00209851	-0.00073726	0.00378525	-0.00289631	-0.0039286	-0.00808785	-0.00295949	-0.000492591	-0.000610132	0.00267845	-0.00281905	-0.00385655	0.000262453	-0.00497235	0.00539233	0.00570933	0.00561867	0.00481781	0.00543593	0.00537721	0.00539422	0.00568366	0.00556721	0.00494886	0.00487476	0.004854	0.00486275	0.00547867	0.00512972	0.00527452	0.00490903	0.00518613	0.626352	0.92095	0.543573	0.473807	0.699463	0.890945	0.482852	0.610342	0.480394	0.102199	0.543782	0.919168	0.900151	0.624921	0.582627	0.464678	0.957363	0.337671
cg15209896	1	24736165	1237	0.00350421	0.00185874	0.00358161	0.00309277	0.00199418	-0.00302251	0.000743384	-0.00440627	-0.00405708	-0.00499053	-0.00374465	0.00110777	-0.000383901	0.00019863	-0.00379709	-0.0050848	0.00067524	-0.00304768	0.00454805	0.00474035	0.00466724	0.00400899	0.00454922	0.00461563	0.00435418	0.00461278	0.00458346	0.00409915	0.00390914	0.00412827	0.00413889	0.00447367	0.00425797	0.00447118	0.004159	0.00436858	0.441012	0.694977	0.442848	0.440435	0.661127	0.512569	0.864437	0.339461	0.376073	0.223431	0.338102	0.788439	0.926098	0.964586	0.372522	0.255438	0.871025	0.485404
cg20543829	1	24738585	1237	-0.00487496	-0.00419682	-0.00331945	0.000323236	-0.00144307	-0.0142002	0.0102757	-0.00164169	-0.00458956	-0.000848952	-0.00476528	0.00740463	0.00597737	-0.000627369	0.00516827	0.00162329	-0.00306178	0.00515256	0.00468877	0.00460896	0.00452125	0.00397213	0.00455209	0.00445277	0.00395338	0.00451556	0.00441454	0.00393232	0.00400992	0.00408192	0.00450141	0.00410597	0.00429825	0.00381796	0.00419313	0.00422615	0.298475	0.362517	0.462833	0.935143	0.751234	0.00142729	0.00934349	0.716184	0.298504	0.829073	0.234687	0.069677	0.184215	0.878561	0.229204	0.670711	0.465274	0.222766
cg10150518	1	24741677	1237	-0.00626022	-0.000372486	0.00324927	0.00236501	-0.00642963	-0.00516906	0.00040724	-0.00429096	-0.00426282	-0.00551468	-0.00202452	0.00349188	0.00422714	-0.00420577	0.00427772	-0.00510586	0.00363279	-0.00028396	0.00456731	0.00493587	0.00464289	0.00432874	0.00474351	0.00504248	0.00402226	0.00427114	0.00439814	0.00444596	0.00428758	0.00467575	0.00453762	0.00509194	0.00486706	0.00480839	0.00415482	0.00459612	0.170482	0.939845	0.484028	0.584825	0.175271	0.305315	0.919355	0.315069	0.332428	0.214835	0.636797	0.45518	0.351555	0.408824	0.379448	0.288297	0.381925	0.950736
cg02526330	1	24743806	1237	0.00445526	0.00358544	0.00321214	0.00380257	0.00356038	0.00323988	0.00242985	-0.00421923	-0.00644112	-0.00885559	-0.00548275	-0.000506374	-0.000220125	0.00272893	-0.00222203	-0.00696581	1.3626e-05	-0.00690921	0.00615922	0.00636051	0.0062619	0.00531395	0.00592378	0.00608253	0.00584534	0.00618325	0.00616474	0.00545855	0.00522743	0.00530289	0.00531386	0.00590655	0.00549372	0.00590395	0.00552265	0.00573491	0.469466	0.572956	0.607975	0.474249	0.547819	0.594274	0.677636	0.495009	0.2961	0.104732	0.294251	0.923925	0.966957	0.644069	0.685869	0.238058	0.998031	0.228294
cg06204665	1	24744118	1236	-0.00479263	-0.000795977	0.00408163	0.00205384	0.000178922	-0.00653051	0.00449705	0.000726771	-0.000583744	0.00100159	0.00190094	0.00297094	-0.000892047	-0.00499634	-0.0025716	0.00385309	-0.000561323	0.00702225	0.00427758	0.00447074	0.00447695	0.00378743	0.00414452	0.00416106	0.00417976	0.00438264	0.00442655	0.00384155	0.0036921	0.0038206	0.00387313	0.0041937	0.0038975	0.00410938	0.00376255	0.00399825	0.26254	0.85869	0.361927	0.587628	0.965565	0.116546	0.281967	0.868291	0.895084	0.794304	0.606645	0.436798	0.817846	0.2335	0.509378	0.348433	0.881406	0.0790317
cg16307638	1	24745267	1237	0.00304417	0.00216106	0.00185511	0.00427403	-0.00438237	-0.00201581	0.00387879	-0.0036018	-0.00494219	-0.00884852	-0.000105893	0.00179665	-0.00240244	0.00167325	-0.00491601	-0.000205913	-0.00336145	-0.00536868	0.00497534	0.00511537	0.00516128	0.0043458	0.00483407	0.0049219	0.0046779	0.00512945	0.0051056	0.00414727	0.00423139	0.00461249	0.00464334	0.00486589	0.00475264	0.0045617	0.00436471	0.00476666	0.540637	0.672687	0.719275	0.325369	0.36464	0.682129	0.407006	0.482566	0.333047	0.0328776	0.980035	0.696892	0.604881	0.730941	0.300961	0.963996	0.441215	0.26004
cg02336364	1	24764700	1237	0.00417088	0.00439189	0.00241495	0.00406437	0.00169956	0.00259293	0.000512879	-0.00312735	-0.0018311	-0.00693201	-0.00345737	-0.00378777	0.00135651	0.002961	-0.00593995	-0.00466215	-0.000703071	-0.00240081	0.00622006	0.0065025	0.0061925	0.00548978	0.00614491	0.00614147	0.00592408	0.00622592	0.00619919	0.00549762	0.00520529	0.00541086	0.00559238	0.00604718	0.00583532	0.00593843	0.00578041	0.00614863	0.502506	0.499412	0.696552	0.459086	0.782103	0.672878	0.931009	0.615449	0.767706	0.207341	0.50656	0.483908	0.808343	0.624382	0.30871	0.432406	0.903192	0.696194
cg11639522	1	24827340	1237	0.00279918	0.00231513	0.00109479	0.00165546	0.00104338	-0.00391819	0.00110676	-0.00353384	-0.00327148	-0.00489187	-0.00219682	0.000938925	-0.000856438	0.00190386	-0.00117228	-0.00399489	0.00100196	-0.00341917	0.00428117	0.00445381	0.00461215	0.00373075	0.0043155	0.00433511	0.00408324	0.00438814	0.00433275	0.00379161	0.00369217	0.00397526	0.00385794	0.00418024	0.00411979	0.00412233	0.00383182	0.00401606	0.513218	0.603197	0.812369	0.657236	0.808954	0.366088	0.786353	0.420637	0.450214	0.196987	0.551847	0.813283	0.824319	0.648791	0.77599	0.332503	0.79372	0.394561
cg04031455	1	24833972	1237	0.00279591	0.00279373	-0.000693153	0.00237806	0.00329726	-0.00129547	0.00300438	-0.00666058	-0.00275765	-0.00641775	-0.00529077	-0.000185925	-0.00470921	0.000921193	-0.00114182	-0.00491006	-0.00146209	-0.00250524	0.0047868	0.00497846	0.00507039	0.00416168	0.00475992	0.0048416	0.00463878	0.00487619	0.00486922	0.00427218	0.00421503	0.00447532	0.00454907	0.00478934	0.00455548	0.0046082	0.00440092	0.00466528	0.559161	0.574686	0.891263	0.567717	0.48849	0.78903	0.517202	0.171957	0.571161	0.13304	0.2094	0.966862	0.300574	0.847474	0.802087	0.286648	0.739721	0.59127
cg17398808	1	24834209	1237	0.00528317	0.0036779	0.00139669	0.00683534	0.0045692	0.00107879	6.23341e-05	-0.00674426	0.000953945	-0.00731666	-0.00423966	-0.00182636	-0.00211773	-0.00119231	-0.00410324	-0.00560748	-0.000119272	-0.00247416	0.00510446	0.00541079	0.00521145	0.00444932	0.00514097	0.00497066	0.0048669	0.00524592	0.00509534	0.00450221	0.00452153	0.00475303	0.00462959	0.00499206	0.00477345	0.00484889	0.00462074	0.00502443	0.300664	0.496673	0.788697	0.124473	0.374121	0.828183	0.989781	0.198576	0.851489	0.104136	0.34842	0.700792	0.647359	0.811229	0.390012	0.247498	0.979407	0.622418
cg20712532	1	24842156	1237	-0.0113702	-0.0131067	-0.00215913	0.00179005	-0.000563769	0.00245505	0.00175061	0.00448148	0.0015627	-0.00243998	-0.00553327	-0.00953182	0.00378575	0.00212237	0.00303818	-0.00295296	-0.00178171	-0.00425787	0.00559583	0.00598739	0.00588306	0.00498197	0.00587554	0.0062243	0.00524841	0.00626954	0.0054862	0.00501916	0.00497954	0.00621313	0.00542305	0.00558835	0.005512	0.00525528	0.00524733	0.00571547	0.0421625	0.0285934	0.713612	0.719366	0.923559	0.693263	0.738719	0.474731	0.775765	0.626873	0.266482	0.124995	0.485124	0.704106	0.581501	0.574181	0.734198	0.456288
cg01284189	1	24918080	1237	0.00152151	0.00651126	0.0103278	0.00447936	0.00532927	-0.0024898	0.0043418	-0.00626708	-0.00600678	-0.00569963	-0.00732218	0.000347607	0.000238483	-0.00958673	-0.00848711	0.00100122	0.000490465	0.00349332	0.00441494	0.00461688	0.00462181	0.00397681	0.00441836	0.00438826	0.00401224	0.00447769	0.00429409	0.00373671	0.00367936	0.00396078	0.0040187	0.00454683	0.00419687	0.00389483	0.00400444	0.00380429	0.730374	0.158447	0.0254452	0.26001	0.227753	0.570457	0.27919	0.161626	0.161859	0.127183	0.0465834	0.930066	0.952679	0.0349927	0.0431507	0.797131	0.902519	0.358484
cg26680644	1	24920997	1236	-0.000150443	9.74906e-05	-0.000173628	0.00529946	-0.000812689	-0.00373807	0.00333921	-0.00586468	-0.000129281	-0.00623643	-0.000234953	0.000890675	4.70389e-05	0.00135	-0.00184342	-0.00519853	0.003537	-0.0043628	0.00494862	0.00500453	0.00523934	0.00434128	0.00510267	0.00500269	0.0048522	0.00494835	0.00509654	0.00453952	0.00428804	0.00448683	0.0044016	0.00479021	0.00466297	0.00481769	0.00465771	0.00465865	0.975747	0.984458	0.973563	0.222195	0.873458	0.454935	0.491337	0.235947	0.979763	0.169501	0.956304	0.842647	0.991473	0.778078	0.692599	0.280565	0.447622	0.349019
cg17273683	1	24921731	1237	0.00702173	0.000494833	0.00179197	0.00261107	0.00207779	-0.00204363	0.000846325	-0.00367046	-0.00198988	-0.00445514	-0.00331685	-0.000423554	-0.00227447	0.00278174	-0.00404187	-0.0030926	0.00195292	-0.00196542	0.00531221	0.00553345	0.00532055	0.00464924	0.00507475	0.0050211	0.00511847	0.00537934	0.00518689	0.0046944	0.00443089	0.00482054	0.00470947	0.00513522	0.00510892	0.00506409	0.00474362	0.00507249	0.186232	0.928744	0.736267	0.574381	0.682219	0.684002	0.868671	0.495033	0.701249	0.342604	0.454114	0.929985	0.629126	0.588026	0.428863	0.541404	0.680564	0.69841
cg09895325	1	24968182	1237	0.00546434	0.00297289	-0.00245016	-0.0011855	0.00357527	0.000579309	-0.00264159	-0.00341073	-0.00284495	-0.00242691	-0.00292528	-0.00313243	-0.00171572	0.00421123	-5.57095e-05	-0.00234459	-0.00183243	-0.0043175	0.00583013	0.0060758	0.0059619	0.00515027	0.0057981	0.00579781	0.00549325	0.0059055	0.00576943	0.00524182	0.00502301	0.00527712	0.00517433	0.00567481	0.00549357	0.00565046	0.00536531	0.00560638	0.348625	0.62463	0.681095	0.81795	0.53748	0.920409	0.630602	0.563567	0.621937	0.643371	0.560314	0.552788	0.740204	0.458032	0.991909	0.678188	0.732703	0.441238
cg07111988	1	24971764	1237	0.00547185	0.00552514	0.0034765	0.00490901	-0.000360444	-0.0017911	0.000990545	-0.0033301	-0.00576261	-0.00667075	0.0033139	0.00294789	-0.00239187	-0.00519528	-0.00539533	-0.00432664	-0.000254253	0.00202409	0.00439606	0.00456755	0.00430882	0.00379566	0.00406279	0.00408653	0.0039427	0.00453913	0.00441137	0.00352446	0.00370622	0.00395773	0.00373163	0.00440501	0.00389505	0.00408726	0.00391038	0.00378057	0.213236	0.226412	0.419762	0.195899	0.929306	0.661174	0.801632	0.463167	0.191447	0.0583976	0.371243	0.456367	0.521541	0.238239	0.165999	0.289796	0.948158	0.592377
cg03255942	1	24979088	1237	0.00842728	0.00622929	0.00375708	0.00239367	0.00420876	0.000916696	-0.0104289	-0.00245384	0.000192286	0.00561534	-0.000731838	0.00200123	-0.00490139	-0.00527756	-0.00758788	-0.000993043	-0.00819181	0.00142201	0.00467342	0.00504591	0.00460795	0.00401931	0.00498105	0.00474175	0.0044132	0.00473015	0.00450975	0.00394217	0.00439642	0.00423411	0.00446287	0.00445991	0.00442352	0.00406644	0.00459617	0.00453264	0.071351	0.217008	0.414873	0.55148	0.398137	0.846705	0.0181219	0.603925	0.96599	0.154323	0.867793	0.636467	0.272091	0.236677	0.0862809	0.807072	0.0746984	0.753729
cg16937352	1	25070163	1237	0.00302514	0.00644351	0.00189787	0.00363907	0.000348118	0.00248607	0.00154398	-0.00187889	-0.00173324	-0.00662239	-0.00136101	-0.00257486	0.000893853	0.000965648	-0.00431348	-0.00395814	-0.00118469	-0.0074912	0.00432878	0.00447094	0.0044189	0.00368644	0.00424538	0.00428946	0.0040145	0.00448318	0.00456313	0.00393253	0.00366811	0.00394597	0.00386567	0.00413251	0.00402509	0.00388289	0.00388882	0.00401659	0.48465	0.149529	0.667568	0.323569	0.934647	0.5622	0.700533	0.675145	0.704068	0.0921813	0.71061	0.514059	0.817138	0.81524	0.283878	0.308023	0.760641	0.0621721
cg00847722	1	25104799	1236	-0.00163222	0.00290979	0.00255987	-0.00138811	-0.00235616	-0.00329492	-0.000834604	0.00487511	0.00290769	0.00214126	0.00117448	0.00427735	0.000942404	-0.00366318	-0.00341271	0.00679505	0.000950133	0.00219015	0.00388918	0.00424336	0.00435478	0.00357503	0.00429614	0.00406584	0.00399491	0.00415304	0.00403876	0.00359958	0.00360063	0.00365995	0.00400204	0.00375172	0.00411796	0.0038053	0.00398735	0.00386535	0.674717	0.492884	0.556647	0.69781	0.583392	0.417716	0.834513	0.240448	0.471557	0.551934	0.744283	0.242528	0.813836	0.328867	0.407253	0.074151	0.811659	0.570979
cg08847918	1	25105247	1237	0.00432832	-0.00232963	-0.0084141	-0.00237098	0.00524838	-0.0109117	0.00796324	-0.00331376	0.000273376	-0.0019719	-0.00577526	0.00295262	0.004935	-0.00116368	0.00931513	-0.000346484	-0.00465637	0.00394929	0.00520576	0.00559914	0.00519929	0.00450949	0.00533164	0.00523506	0.00443791	0.00525988	0.00470663	0.0044397	0.00481209	0.00488327	0.00515941	0.0050682	0.00499841	0.00506139	0.00476511	0.0047358	0.40572	0.67736	0.105594	0.599044	0.324927	0.0371292	0.0727543	0.528691	0.953682	0.656933	0.230079	0.545419	0.338817	0.8184	0.0623751	0.945422	0.32848	0.404325
cg04030495	1	25151962	1237	0.00575792	0.00256094	-0.000285216	0.00230628	0.000101659	0.00206786	-0.00277767	-0.00145455	-0.000633219	-0.00394318	-0.00252664	-0.0055393	-0.00311408	0.00177438	-0.00371063	-0.00220941	-0.00151677	-0.00354154	0.00467446	0.00490667	0.00475142	0.00396906	0.00459417	0.00448146	0.00451023	0.004815	0.00471324	0.00397205	0.00417954	0.00427453	0.00418151	0.00460092	0.00441356	0.00444797	0.00411437	0.00447222	0.21803	0.601718	0.952134	0.561197	0.982346	0.644493	0.537987	0.762586	0.893127	0.32084	0.545494	0.195015	0.456437	0.69975	0.400496	0.619384	0.712387	0.42842
cg27625200	1	25157613	1237	-0.00015093	0.00756088	-0.00200401	0.00151094	-0.001774	0.00413306	0.004845	-0.00661672	0.000662328	-0.00552301	-0.000624676	-0.00146641	0.00542782	-0.00101521	-0.00357834	-0.00141397	0.00266097	-0.00667006	0.00553215	0.0056964	0.00551461	0.00475562	0.00523615	0.00531063	0.00536291	0.00545406	0.0054216	0.00471488	0.0047322	0.00490249	0.00502069	0.00524327	0.0052083	0.00519485	0.00491002	0.00520602	0.978235	0.184406	0.716306	0.750701	0.734762	0.436415	0.366299	0.225063	0.902769	0.241438	0.89498	0.764852	0.279657	0.846472	0.492053	0.785478	0.587855	0.200116
cg22509179	1	25234806	1237	-0.00795314	-0.00325168	-0.00683045	-0.00176813	0.00367021	0.0054009	0.00487698	-0.00143675	0.00191856	-0.00445858	-0.00342189	-0.00139734	0.00881168	-0.000990061	0.00448273	0.000568981	-0.00100039	-0.00339357	0.00437384	0.00470234	0.00454851	0.00372524	0.00407462	0.00442202	0.0037034	0.00401568	0.0039336	0.00342688	0.00433603	0.00398641	0.00428658	0.00397982	0.00376552	0.00377221	0.00381796	0.00396794	0.0690113	0.489249	0.133177	0.635046	0.367723	0.221948	0.187875	0.720504	0.625736	0.193238	0.430009	0.725945	0.0398171	0.803538	0.233863	0.880106	0.793305	0.392414
cg12483301	1	25239107	1236	0.00419341	-0.000260125	0.000416435	0.00316122	0.000945487	0.00137682	0.00117561	-0.00207278	-0.00125924	-0.00673284	-0.000429505	-0.00244042	0.00276283	0.00585119	-0.00460178	-0.00607113	0.000987164	-0.00347309	0.0055011	0.00569745	0.00558085	0.00464269	0.00534983	0.00536114	0.00541215	0.00550835	0.00568546	0.0047046	0.00472103	0.004684	0.00459874	0.00537085	0.00489991	0.00498336	0.0047606	0.00487883	0.445889	0.963584	0.940518	0.495932	0.859719	0.797322	0.82804	0.706695	0.824715	0.152396	0.927511	0.602359	0.547986	0.275962	0.34765	0.223118	0.835728	0.476546
cg15963463	1	25253237	1237	0.00235883	0.00012946	0.000857476	0.00471281	0.0029108	0.00128423	0.00244109	-0.00401766	-0.00292998	-0.00591793	-0.00593289	-0.00322494	0.00115275	0.00378493	-0.00511452	-0.0064625	-0.000249661	-0.00246876	0.00620126	0.00645443	0.00626647	0.00521147	0.00605241	0.00605984	0.0059288	0.00611129	0.00624629	0.00532984	0.00536605	0.00536339	0.00549403	0.00612063	0.00567505	0.005714	0.00545697	0.00588885	0.703664	0.983997	0.891161	0.365828	0.630565	0.832165	0.680534	0.510914	0.639016	0.266853	0.268885	0.547648	0.833809	0.536319	0.367466	0.258058	0.963509	0.675051
cg04221877	1	25257515	1237	0.00489826	0.00368271	-0.000610143	0.00530241	0.000477569	-0.00106095	0.00116839	-0.00545419	-0.00165538	-0.00674576	-0.00237305	-0.000913274	-0.00110858	0.00240043	-0.00266001	-0.0059319	-0.000240349	-0.00368781	0.00616529	0.00630338	0.0061874	0.0052713	0.00611327	0.0059001	0.00597294	0.00628522	0.00612763	0.00553221	0.00532956	0.00549624	0.00556142	0.00595491	0.00573863	0.00581497	0.00546339	0.00580093	0.42691	0.559057	0.921448	0.314463	0.937732	0.857295	0.844913	0.385514	0.787045	0.222707	0.65613	0.868028	0.842002	0.686874	0.642986	0.307677	0.96491	0.524954
cg25882256	1	25257759	1236	0.00358841	0.00215887	0.00208189	0.00142069	0.00173662	-0.00164156	0.00103835	-0.00242551	-0.00272251	-0.00238487	-0.00285296	0.00164146	-0.000161959	0.0020791	-0.00173581	-0.00464828	0.000337474	-0.00374917	0.00500289	0.00509074	0.00498083	0.00429533	0.0047975	0.00471496	0.00474729	0.00491223	0.00495017	0.0043631	0.00418257	0.00428445	0.00419198	0.00479479	0.00465843	0.0048184	0.00445465	0.00470684	0.473209	0.67151	0.675962	0.740832	0.717364	0.727719	0.826863	0.621469	0.582331	0.584654	0.495171	0.701631	0.969181	0.664566	0.709434	0.334698	0.939612	0.42572
cg04250451	1	25257784	1237	0.00452207	-0.00357077	0.00295004	-0.00593846	0.0012517	-0.00769815	0.00490268	0.00593424	-0.00537753	0.00563077	-0.00746988	0.0106235	-0.00276748	0.00299503	-0.000496519	0.00166427	0.0021619	0.00754431	0.00500936	0.00555432	0.00538083	0.00466662	0.00512211	0.00535547	0.00504069	0.0053361	0.00508907	0.00468496	0.00483427	0.00480884	0.00500293	0.00526979	0.00530808	0.00484786	0.00504358	0.00493869	0.366673	0.520301	0.583521	0.203181	0.806942	0.150594	0.330741	0.266098	0.290657	0.229409	0.122299	0.0271639	0.580146	0.569804	0.925474	0.731373	0.668182	0.126614
cg25470148	1	25257931	1237	0.00503269	0.00190674	0.000255792	0.005207	-0.00375381	0.00120776	0.00354821	-0.00560646	-0.0022915	-0.00368123	-0.00015398	0.000679944	-0.00179622	0.00234969	-0.00447988	-0.00413884	0.00295776	-0.00340039	0.00481177	0.00493113	0.00509356	0.00424241	0.00517283	0.00491277	0.00482405	0.00512008	0.0048932	0.00426039	0.00446868	0.00459995	0.00466108	0.00486951	0.00471718	0.00463481	0.00482985	0.00459692	0.295602	0.698998	0.959948	0.219685	0.468035	0.805806	0.462021	0.273519	0.639568	0.387555	0.972512	0.882488	0.699967	0.629428	0.342268	0.371862	0.540278	0.459476
cg04907595	1	25258264	1237	-0.000997921	-0.00060832	0.00126782	-0.00178201	-0.000350835	-0.00725192	0.00142229	0.00505118	-0.00328049	0.00018054	-0.00304701	9.47418e-05	-0.00142328	-0.0024923	0.000188757	-0.00104606	-0.00161858	0.00164456	0.00427479	0.00422674	0.00431695	0.00339764	0.00431305	0.00400908	0.00386511	0.00399333	0.00391908	0.0034916	0.00400907	0.00398232	0.00398929	0.00407207	0.00400243	0.00377021	0.00382221	0.00391572	0.815417	0.885562	0.768998	0.599941	0.935169	0.0704704	0.712886	0.205906	0.40256	0.958762	0.447236	0.98102	0.721261	0.540506	0.962385	0.781431	0.671954	0.674493
cg03171924	1	25258332	1237	0.00596567	0.00279048	0.004377	0.00134076	0.00422473	-0.00208384	0.00220396	-0.00429952	-0.00644624	-0.00347936	-0.00790598	0.000448973	-0.00320072	0.000509114	-0.00490023	-0.00413986	-0.00207841	-0.00376945	0.00497553	0.00515148	0.00485552	0.00425959	0.00479616	0.00477938	0.00477716	0.0050644	0.00498644	0.00442774	0.00440361	0.00442786	0.00441574	0.00482215	0.00463577	0.00468406	0.00454568	0.00477244	0.230527	0.588035	0.367349	0.752942	0.378395	0.662832	0.644545	0.395898	0.196096	0.431979	0.0725993	0.919235	0.468549	0.915917	0.29049	0.376793	0.647508	0.429623
cg19253333	1	25295652	1236	0.00388495	0.000524167	6.55854e-05	0.0045753	0.0046472	0.000658649	0.00083512	-0.000832579	-0.000680849	-0.00644871	-0.00380743	-0.00253091	0.000926284	0.00477218	-0.00241845	-0.00729785	-0.00121239	-0.00379186	0.0053175	0.00550119	0.00549132	0.00466673	0.005261	0.00530776	0.00507344	0.00543138	0.00535703	0.00458941	0.00457553	0.00465876	0.00479053	0.00526372	0.00490559	0.00505428	0.00489824	0.0049412	0.465025	0.92409	0.990471	0.326884	0.377058	0.901243	0.869254	0.878169	0.898866	0.159983	0.405337	0.586952	0.846679	0.364608	0.622013	0.148768	0.80451	0.442846
cg07089262	1	25427958	1237	0.00871439	0.00314899	0.000652576	-0.00227136	-0.000530099	0.00993226	-0.0108082	-0.00173303	-0.0034454	-0.00686468	-0.000315552	-0.00523107	-0.00358844	0.000883622	-0.00288185	-0.00571376	-0.00245706	-0.00987217	0.00618129	0.00619208	0.00605212	0.0050344	0.00584243	0.00607695	0.0056627	0.0062938	0.00598745	0.00506859	0.00513453	0.00567323	0.00568239	0.0059049	0.00557078	0.00542739	0.00521153	0.00564848	0.158599	0.611066	0.914134	0.651868	0.927705	0.102172	0.056304	0.783043	0.564996	0.175623	0.950995	0.356496	0.527713	0.881047	0.604936	0.292449	0.637309	0.0805062
cg18901679	1	25450161	1236	0.00184409	0.00604194	-0.00155444	-0.000599677	0.00125671	0.0011346	-0.000215214	-0.00222578	0.00426246	0.000882665	-0.00373696	-0.000800602	-0.00420642	-0.00222379	-0.00621667	-0.00495181	0.00933064	0.00106193	0.00596743	0.00666865	0.00643306	0.0050751	0.00561949	0.00620021	0.00558197	0.00630536	0.00621935	0.00517217	0.00537909	0.0058522	0.00564794	0.00609195	0.00660719	0.00575105	0.00590199	0.00594304	0.757302	0.364925	0.809065	0.90594	0.823042	0.854803	0.969245	0.72409	0.493121	0.864494	0.487231	0.891186	0.45641	0.715083	0.346759	0.389223	0.113894	0.858186
cg22322089	1	25545505	1237	-0.00714323	-0.00384715	-0.00179366	-0.00056305	-0.000479642	-0.00474828	0.0136328	-0.00267947	0.00666329	-0.0059658	-0.00511547	0.0069725	0.00604215	-0.00237522	-0.00232728	0.000188109	0.000696755	0.00261536	0.00391792	0.00430536	0.00423068	0.00325391	0.00378667	0.00414698	0.00347034	0.00388221	0.00364097	0.00328216	0.00374031	0.00364085	0.00396401	0.00395675	0.00391818	0.0034953	0.0038221	0.0037119	0.0682698	0.37155	0.671592	0.862621	0.899205	0.25221	8.55196e-05	0.490074	0.0672369	0.0691179	0.171419	0.055483	0.127446	0.54831	0.552533	0.95708	0.85535	0.481066
cg18359827	1	25580410	1237	0.00324554	0.000180947	0.00278928	0.00164902	0.000290314	-0.00224015	0.00103308	-0.00490113	-0.00658989	-0.00559498	-0.00271928	0.00148555	-0.000711928	-5.74418e-05	-0.00238685	-0.00189774	0.00169263	-0.00479056	0.00428694	0.00455302	0.00439779	0.00357131	0.00422544	0.00416543	0.00400994	0.00433918	0.00418294	0.00372984	0.00372051	0.0038662	0.0038843	0.00440812	0.00402027	0.00415023	0.00390565	0.00406881	0.449005	0.968299	0.525921	0.644267	0.945223	0.590717	0.796693	0.258685	0.11516	0.1336	0.464847	0.7008	0.854575	0.989603	0.552711	0.647483	0.664739	0.239042
cg19713399	1	25751918	1237	0.0026917	0.00196386	0.00375413	0.00352134	0.00247161	-0.00129817	0.00125633	-0.0032331	-0.00460795	-0.00398217	-0.00302411	-0.000992541	-0.000929106	0.00035383	-0.00367024	-0.00515315	-0.000310088	-0.003177	0.00401117	0.00426302	0.00415166	0.00354746	0.00387498	0.00404148	0.00380982	0.00410225	0.00406825	0.00360732	0.00347281	0.00361062	0.00354319	0.00395363	0.00372482	0.00386627	0.00359534	0.00380669	0.502189	0.645033	0.365863	0.320886	0.523579	0.74805	0.741581	0.430621	0.257356	0.26963	0.383866	0.783397	0.79315	0.928689	0.324453	0.182582	0.93127	0.403951
cg06305393	1	25775333	1237	-0.00469447	0.00244325	0.00368941	-0.000682332	-0.00172109	-0.00549335	0.00102796	0.00102473	0.000607804	0.00388146	0.00237564	0.00588859	0.00408715	-0.00763368	-0.00277466	0.00349909	0.000599233	0.00522934	0.00440019	0.00443329	0.00436548	0.00359396	0.00427793	0.00407698	0.00424592	0.00436116	0.00426505	0.00377562	0.00363937	0.00379838	0.00401355	0.00428839	0.00405687	0.00396988	0.00376725	0.00404249	0.286026	0.581555	0.398037	0.849423	0.68745	0.17785	0.808698	0.814234	0.886679	0.303934	0.513909	0.121072	0.308518	0.0750625	0.494012	0.378096	0.873619	0.195806
cg13386331	1	25788495	1237	0.00537989	0.00461772	0.00235189	0.00122449	0.00434166	0.00338263	-0.00419276	-0.0027783	-0.00491826	-0.00421723	-0.00404078	-0.0025974	-0.00191051	0.00497447	0.000822143	-0.00239277	-0.000618693	-0.00751276	0.00629925	0.00649842	0.00637754	0.00534621	0.00606241	0.00610471	0.00597549	0.00642362	0.00613041	0.00555282	0.00527353	0.00564871	0.00557605	0.00608076	0.00585469	0.00590376	0.00560467	0.00576135	0.393076	0.477338	0.712294	0.818838	0.473892	0.57951	0.482892	0.665369	0.422395	0.447568	0.443535	0.645645	0.731879	0.413319	0.888324	0.68526	0.912101	0.192236
cg13075537	1	25810696	1237	0.0034241	0.00113461	-0.000707133	0.0039353	0.00117374	0.000865321	0.00391716	-0.000937233	-0.000295976	-0.00546264	-0.00334861	-0.0029196	-0.000856391	0.00260107	-0.00250137	-0.00615218	0.0014458	-0.00377419	0.00432872	0.00459892	0.00474352	0.00386604	0.00449573	0.00443806	0.00446462	0.00451394	0.00457503	0.00399253	0.00389569	0.00403806	0.00390793	0.00447805	0.00420731	0.00424717	0.00402745	0.00410631	0.428933	0.805131	0.881496	0.308718	0.794032	0.845411	0.380281	0.835517	0.948418	0.171245	0.390027	0.469667	0.82654	0.561342	0.552158	0.147467	0.719606	0.358033
cg22442430	1	25876626	1237	0.00216027	0.00514688	-0.00199944	0.000610673	-0.00315893	9.87065e-05	-0.00265637	-0.00162638	-0.000620388	-0.00416692	0.000348073	-3.68114e-05	0.000362036	0.00125889	0.000542905	-0.00548658	0.0032612	-0.00607018	0.00400537	0.00437591	0.00441914	0.00375454	0.00414329	0.00424327	0.00380336	0.00413271	0.00400393	0.00373211	0.0035417	0.00378738	0.00372269	0.00419221	0.00409752	0.00406719	0.00380627	0.00400124	0.589649	0.239521	0.650945	0.870795	0.445809	0.981441	0.484911	0.693922	0.876865	0.264206	0.921711	0.992245	0.922527	0.763955	0.894592	0.177342	0.391557	0.129247
cg08450732	1	25887596	1237	0.00237668	-0.00966333	0.00650544	0.00371386	-0.00290146	-0.00620222	-0.0046371	0.00763288	0.00368165	-0.000997242	-0.00276318	0.00199703	0.00179945	0.00443078	-0.00185474	0.00147864	-0.000170821	0.00409521	0.00458147	0.00451986	0.00459186	0.00390141	0.00419756	0.00448074	0.00434025	0.00432722	0.00418885	0.00382717	0.00381601	0.00430581	0.0042914	0.0042634	0.00437089	0.00395994	0.00419849	0.00384514	0.603929	0.0325189	0.156561	0.341134	0.489425	0.166299	0.285343	0.0777451	0.379447	0.794425	0.469003	0.642793	0.674986	0.298683	0.671319	0.708851	0.967546	0.28686
cg18792528	1	25893735	1237	0.00814889	0.00271406	-0.000771143	0.00260692	0.0033126	0.00193244	0.00035803	-0.00314449	-0.00145541	-0.00830502	-0.00580565	-0.00492326	-5.97034e-05	0.000471958	-0.00117723	-0.0041243	4.58911e-05	-0.00450656	0.00693082	0.00735049	0.00694497	0.00585179	0.00681392	0.00679686	0.006519	0.00717011	0.00666618	0.00599777	0.00602248	0.00613113	0.00632088	0.00668489	0.00643909	0.00641688	0.0060723	0.00669269	0.239696	0.711952	0.911588	0.655964	0.626859	0.77617	0.956201	0.660984	0.827175	0.166149	0.335048	0.421978	0.992464	0.943716	0.854935	0.520401	0.99397	0.500721
cg08820956	1	25893744	1237	-0.00428563	0.00762608	0.00271793	0.00173986	-0.00213114	0.00182527	0.00543839	-0.00957712	-0.00480111	-0.00447581	-0.003019	0.00413075	0.00344157	-0.00616678	-0.00535118	-0.00264084	0.0040323	-0.00761385	0.00440237	0.00473688	0.0044889	0.00370832	0.00449384	0.00454448	0.00390368	0.0045406	0.00419553	0.00356946	0.00415845	0.0039086	0.00416997	0.00437896	0.00387476	0.00415968	0.00405073	0.00405613	0.330314	0.107411	0.544862	0.638942	0.635332	0.687945	0.163576	0.0349256	0.252482	0.209872	0.467844	0.290585	0.409189	0.15905	0.167268	0.525515	0.319517	0.0605015
cg11894388	1	25895474	1237	-0.00286419	0.00204001	0.00175509	0.00127409	-0.00646195	-0.0046562	0.00115585	-0.00504474	-0.00507687	-0.000743555	0.00617635	0.00515879	-5.29545e-05	0.00234791	-0.00495713	-0.0040738	0.000511655	-0.0037908	0.00451927	0.00483315	0.0049677	0.00398992	0.00466857	0.00445989	0.00435538	0.00468646	0.00459738	0.00399008	0.00412343	0.00434823	0.00409521	0.00466139	0.00435416	0.00445434	0.0041132	0.00425903	0.526229	0.672962	0.723863	0.749479	0.166316	0.296478	0.790713	0.281726	0.269464	0.85217	0.134167	0.23546	0.989683	0.614477	0.25492	0.360418	0.901004	0.373433
cg21452808	1	25900135	1237	0.00107464	0.000816045	0.00159044	0.00183664	-0.00143365	-0.00295318	0.00155051	7.51586e-05	-0.00253721	-0.00140649	-0.00299497	-0.00240837	-0.000612554	0.00133944	-0.00168015	-0.00310572	-0.000951663	-0.00310996	0.00475619	0.00505029	0.0047856	0.00424844	0.00463494	0.00488044	0.00424007	0.00458035	0.00448687	0.00430516	0.00414863	0.00432322	0.0042295	0.00455948	0.00440727	0.00411374	0.00417121	0.00438676	0.821244	0.871634	0.739634	0.665517	0.757083	0.545109	0.714604	0.986908	0.571751	0.743895	0.470345	0.577474	0.884846	0.768933	0.703038	0.450271	0.81953	0.47836
cg00988691	1	25985636	1236	-0.00740091	-0.0048599	-4.7135e-05	0.00213723	-0.000458929	-0.00262265	0.0110366	-0.000503451	0.000542358	-0.00381698	-0.0049743	0.00466527	0.00128259	-0.0015866	0.00135794	0.00221707	-0.00287373	0.00011621	0.00372061	0.00413113	0.00380928	0.0032427	0.00364769	0.0039726	0.00321496	0.0037107	0.00344983	0.00331649	0.00353105	0.00334739	0.00355894	0.0035712	0.00348239	0.0035847	0.00352356	0.00358864	0.046683	0.239432	0.990127	0.509838	0.89988	0.509135	0.000597205	0.892078	0.875077	0.24977	0.158914	0.163407	0.718559	0.656844	0.696577	0.536257	0.414742	0.974167
cg02156070	1	25985801	1237	0.00410791	0.00107961	-0.000423302	0.000528831	-0.00658003	-0.00376106	0.00594849	-0.00603211	0.00181546	-0.00399381	-0.00139047	0.00804115	-0.00145282	-0.00588503	0.00266442	-0.0046314	0.00117743	-0.00276511	0.00576519	0.00577814	0.00623107	0.00500964	0.00570653	0.00593712	0.00563833	0.00584586	0.00587883	0.00505304	0.00509751	0.0053004	0.00545875	0.00568276	0.00532364	0.00512573	0.00533341	0.00536063	0.476133	0.851783	0.945838	0.915929	0.248881	0.52642	0.291422	0.302138	0.757463	0.429307	0.785026	0.129245	0.790128	0.300391	0.616731	0.366229	0.825275	0.605982
cg20400639	1	26022691	1237	-0.00384068	-0.000485246	-0.00129551	0.00271199	0.00228646	-0.0108684	0.00554969	-0.00581562	-0.0160254	-0.00752509	-0.00309465	0.00741488	0.00438926	-0.00314023	0.000997165	0.000360554	-0.00158621	0.00683438	0.00474344	0.00494843	0.00488173	0.00451309	0.00459701	0.00498838	0.00486642	0.00503905	0.00479172	0.00421567	0.00427349	0.00444754	0.00467655	0.00486663	0.00467919	0.00427077	0.00455216	0.00493885	0.418122	0.921884	0.790718	0.547896	0.618921	0.0293506	0.254118	0.248455	0.000824637	0.0742568	0.468974	0.0954768	0.347953	0.51876	0.831244	0.93272	0.727502	0.16642
cg17996919	1	26024404	1235	0.000914885	0.000948876	0.00225508	0.00275365	-0.000909018	-0.00162501	0.00187274	-0.00260776	-0.00129647	-0.00477379	-0.000828959	0.00137896	0.000151528	0.00372137	-0.00164683	-0.00249776	0.00253014	-0.00297938	0.00418815	0.00433511	0.00434797	0.0036141	0.00419314	0.00422838	0.00398299	0.00415873	0.00424395	0.00362744	0.00353409	0.0036948	0.00356331	0.00408102	0.00382711	0.00397887	0.00370783	0.00382969	0.827082	0.826742	0.604005	0.44611	0.828374	0.700749	0.638222	0.530622	0.759995	0.188166	0.814549	0.708987	0.96608	0.361836	0.666973	0.530164	0.495001	0.436587
cg22901017	1	26026438	1237	-0.011424	-0.00360666	0.00374219	0.000481541	0.00118448	-0.00527078	0.00513555	0.000240308	0.000563994	0.00276468	0.000703529	0.00264595	0.00366	-0.00445901	-0.00145893	0.00495563	0.00301996	0.00604033	0.0053409	0.00556282	0.00541041	0.00458588	0.00510627	0.00520309	0.00512307	0.00541653	0.00528506	0.00458302	0.00446822	0.00457651	0.00497374	0.00525512	0.00520567	0.00505465	0.00479558	0.00512078	0.0324388	0.516758	0.489148	0.916372	0.816564	0.311055	0.316133	0.964613	0.915015	0.546346	0.874889	0.563157	0.461813	0.396155	0.779279	0.326883	0.528866	0.23817
cg03257180	1	26026745	1237	0.00816359	0.00445738	0.00371763	0.00140123	0.00414156	-0.00252434	0.00618219	-0.00409385	-0.00554091	-0.00541738	-0.000791653	-0.0019629	-0.00482297	-0.00275226	-0.0044214	-0.00019102	0.00211552	-0.00897174	0.00503261	0.00527326	0.00493904	0.00443531	0.0049084	0.00517487	0.00473492	0.00495722	0.0048699	0.00450263	0.00425212	0.00459052	0.00460814	0.00480983	0.00468944	0.00510963	0.0045639	0.00493948	0.104774	0.397954	0.451629	0.752059	0.398798	0.625686	0.191669	0.408898	0.255209	0.228914	0.852305	0.668944	0.295275	0.567176	0.345762	0.970179	0.642982	0.0693193
cg07424646	1	26031001	1237	-0.00623177	-0.0036206	-0.0119093	0.000551828	0.00163986	0.000427689	0.00831325	-0.00265938	0.00579497	-0.00459496	0.00208607	0.000378841	0.0057555	0.00456825	0.00508251	-0.00152954	-0.0013888	-0.000855499	0.00438947	0.00474543	0.00459728	0.00392861	0.00436519	0.00461809	0.00413131	0.00465405	0.00411483	0.00410899	0.00411399	0.00439003	0.00444343	0.00433989	0.00462312	0.00410351	0.00401653	0.0042089	0.155693	0.445484	0.00958339	0.888293	0.707164	0.926212	0.0441928	0.56772	0.159038	0.263453	0.612108	0.931231	0.195222	0.292515	0.271608	0.709342	0.729515	0.838932
cg07975212	1	26057394	1237	0.00931814	0.00284545	-0.00328853	-0.0012088	0.00540108	0.00371069	-0.00376561	-0.00468798	-0.00175502	-0.00244525	-0.00391719	-0.00405635	-0.00188776	0.00529356	0.00229888	-0.00345455	-5.99019e-05	-0.00568847	0.00633541	0.00661725	0.0063684	0.00537726	0.00601789	0.00608342	0.0060535	0.0063862	0.00627885	0.00557716	0.00529888	0.00558782	0.00564474	0.00614629	0.00584204	0.00587942	0.00565934	0.00600572	0.141344	0.667192	0.605588	0.822135	0.36945	0.541883	0.533906	0.4629	0.779852	0.661068	0.459756	0.467883	0.738057	0.389094	0.693946	0.556824	0.991555	0.343549
cg16050326	1	26074002	1237	0.00189636	0.00162104	-0.000807771	0.00348494	-0.00361156	0.00515262	0.00586548	-0.0121331	-0.000127421	-0.00609554	-0.000908978	0.000162687	0.00217363	-0.0017768	-0.00127145	-0.0020695	0.000699876	0.000707896	0.00477113	0.00503943	0.00502703	0.00383151	0.00446479	0.00503519	0.00423565	0.0044516	0.00445563	0.00401504	0.00437521	0.00439131	0.0047196	0.00451462	0.00458866	0.00414599	0.00438419	0.0042894	0.691024	0.747701	0.872341	0.363061	0.418574	0.306156	0.166117	0.00641914	0.977185	0.12897	0.835419	0.970447	0.645118	0.693902	0.781715	0.61767	0.873168	0.868917
cg12534265	1	26092973	1237	0.00134725	1.29682e-05	0.000761059	0.00331148	-0.00566339	-7.287e-05	0.00174657	-0.00528138	-0.00256033	-0.00785033	-0.00124892	1.05757e-05	0.0032468	-0.00116588	-0.00305786	-0.00079748	0.00651744	-0.000495798	0.00416046	0.0041265	0.00415185	0.00375701	0.00420151	0.00411387	0.0038164	0.00399977	0.0040298	0.0036518	0.00355549	0.00367946	0.00376462	0.00380811	0.00368024	0.00398778	0.00372754	0.00386038	0.746073	0.997493	0.854558	0.378094	0.177676	0.985868	0.647205	0.186694	0.5252	0.0315777	0.725389	0.997707	0.388439	0.759484	0.406038	0.841495	0.0803855	0.897807
cg08304059	1	26145437	1237	0.00344567	0.00874477	0.0106164	0.00774226	0.0027205	-0.00460197	0.000400454	-0.0119518	-0.00401625	0.000870734	-0.0027636	-0.00395516	-0.00356674	-0.00579138	-0.00682089	-0.00304835	-0.00381151	0.00233948	0.00391854	0.00398874	0.00390452	0.00337699	0.00360636	0.00398496	0.00375329	0.00380163	0.00366436	0.00325128	0.0033266	0.00374303	0.00398386	0.00379308	0.003809	0.00346396	0.00344608	0.00364157	0.379226	0.0283532	0.00654804	0.0218682	0.450633	0.248158	0.915032	0.00166736	0.273065	0.788843	0.406109	0.290662	0.370628	0.126804	0.0733366	0.378849	0.268709	0.52059
cg00305193	1	26158583	1237	-0.00142341	-0.00499455	-0.0029276	-0.00538548	0.00192975	-0.00785043	-0.00723793	0.00786992	-0.00472197	0.00366913	0.00243466	0.00319608	0.00239732	0.0022819	0.00126146	0.00365561	0.00752667	0.00284764	0.00558016	0.00569203	0.00530833	0.0043841	0.00534691	0.00525679	0.00515454	0.00529701	0.00522308	0.00458313	0.00492393	0.00505045	0.00484212	0.00503396	0.00532781	0.00502194	0.00461763	0.00478139	0.798658	0.380235	0.581283	0.219292	0.718168	0.135336	0.160264	0.137351	0.365964	0.423378	0.620985	0.526844	0.620531	0.650333	0.812837	0.466658	0.103104	0.551465
cg13390113	1	26186630	1237	-0.00713075	-0.0021173	-0.00370241	0.00043233	-0.000906094	-0.00293993	0.00734938	-0.000748315	0.00396497	-0.00555279	-0.00130408	0.00133071	0.00320995	-0.00105563	-0.00327257	-0.000682067	-0.00274785	0.00366236	0.00369889	0.00413671	0.00376063	0.0031031	0.00377394	0.00364917	0.00310452	0.0035859	0.00337919	0.00310201	0.0034695	0.00330261	0.00345962	0.00373354	0.00357677	0.00328361	0.00351955	0.0033747	0.0538792	0.608768	0.32486	0.889196	0.810259	0.420448	0.0179177	0.834696	0.240656	0.0734442	0.707013	0.687002	0.353493	0.777375	0.360217	0.835449	0.434955	0.277815
cg00465927	1	26190114	1237	0.00128087	0.00139582	-0.000343837	-0.00275595	0.00376863	-0.00532407	0.00236871	-0.00149185	-0.00310927	-0.00416214	-0.00185833	0.000710379	-0.00177317	-0.00150478	-0.00528689	0.00269032	-0.00426942	0.00613453	0.00424446	0.0044006	0.00446032	0.0036526	0.00417027	0.00402333	0.00408617	0.00406932	0.00403211	0.00344101	0.00353375	0.00365543	0.00388074	0.00403508	0.00422576	0.003981	0.00392214	0.00400905	0.762823	0.751101	0.938554	0.450538	0.36616	0.185736	0.562124	0.713911	0.440631	0.226445	0.598971	0.845913	0.647731	0.709204	0.210894	0.499175	0.276355	0.125974
cg07551314	1	26190155	1236	-0.000426117	-0.00109088	0.00423977	-0.000341542	0.00215823	-0.00185923	4.21149e-05	-0.000495845	0.000527019	0.00119867	-0.000170784	0.0016666	-0.00172167	-0.00530961	-0.000800816	0.00524517	-0.00192783	0.00582434	0.00434122	0.0045156	0.00414471	0.00377437	0.00437701	0.00408374	0.00424205	0.00443366	0.00443346	0.00369737	0.00364218	0.00369204	0.0036141	0.00424234	0.00391667	0.00407561	0.00372374	0.00388844	0.921808	0.809106	0.306338	0.927898	0.621955	0.64891	0.992079	0.910953	0.905376	0.74579	0.9626	0.651699	0.633807	0.210725	0.837991	0.198106	0.604658	0.13417
cg01566199	1	26197239	1237	0.00855603	0.00859568	0.00368165	0.00380987	0.00187371	0.00419441	-0.00119636	-0.00716096	-0.0053678	-0.00745916	-0.00373883	-0.00420693	-0.00189355	0.00115936	-0.00373355	-0.00389529	0.00179012	-0.00779482	0.00595694	0.00610255	0.00581915	0.00503144	0.00592268	0.00557233	0.00542331	0.00585546	0.00576505	0.00509095	0.00509769	0.00542366	0.00547377	0.00583857	0.00539741	0.00568214	0.0053179	0.00538406	0.150913	0.158971	0.526944	0.448923	0.751728	0.451618	0.825408	0.221347	0.351805	0.142872	0.463292	0.437948	0.729394	0.842599	0.489107	0.493008	0.736403	0.147685
cg26875775	1	26198518	1237	0.00511934	0.00291388	-0.000330364	0.00411414	0.000967865	0.00313463	0.00163351	-0.00290416	-0.00319272	-0.0077487	-0.00356695	-0.00192193	0.000432132	0.00131639	-0.00201782	-0.0056034	0.000585643	-0.00553341	0.00547924	0.00559485	0.00552668	0.00474874	0.00547203	0.00530855	0.0053452	0.0056149	0.00566305	0.00484725	0.00467281	0.0047861	0.00472605	0.00532287	0.00518295	0.00523686	0.00490909	0.0051379	0.350141	0.602496	0.952334	0.38629	0.859607	0.554865	0.759907	0.604999	0.572903	0.109915	0.445259	0.688004	0.927146	0.804669	0.69704	0.284623	0.905039	0.28149
cg12805491	1	26198721	1237	0.0126995	-0.00960449	-0.00243388	-0.00957429	-0.0074808	-0.00918254	0.0029918	-0.00169862	-0.000979866	-0.00309904	0.00504951	0.0104201	-0.00756684	-0.00106196	0.00569116	0.00100196	0.0083728	0.00620833	0.00667467	0.00707302	0.00678566	0.00555679	0.00655513	0.00686264	0.00569297	0.00643575	0.00631038	0.00561884	0.00545581	0.00596812	0.00630004	0.00621061	0.00681018	0.00583743	0.0070214	0.00635643	0.0570876	0.174494	0.719835	0.0848904	0.253781	0.18088	0.599218	0.79183	0.876602	0.58126	0.35469	0.0808168	0.229721	0.86423	0.403333	0.863718	0.233077	0.328717
cg04264167	1	26199754	1237	-0.0197552	0.0294679	0.0138223	0.0134397	-0.0122007	-0.0239776	0.0112868	-0.00988099	-0.00950822	-0.018598	0.00956467	0.0398455	0.0106919	-0.0236156	-0.0104581	0.0170346	-0.0225388	-0.00670764	0.0151444	0.0160078	0.0154406	0.0128745	0.0156807	0.0147773	0.0144524	0.0148696	0.0143527	0.0135643	0.0150243	0.0133831	0.0150592	0.0142686	0.0148484	0.0139045	0.0145986	0.0143362	0.192078	0.065645	0.370683	0.296531	0.436526	0.104676	0.434822	0.506366	0.50767	0.170344	0.524377	0.00290807	0.477709	0.0979084	0.481231	0.220533	0.122612	0.639869
cg03889165	1	26202940	1237	-0.0120165	0.0082443	0.000852926	0.0132491	-0.00403212	-0.00591136	0.0122203	-0.00451236	0.00284972	-0.00965971	0.00199737	-0.0037734	0.00545387	-0.00132039	-0.000395782	-0.00657645	0.00329992	-0.00188463	0.00601729	0.00654599	0.00648834	0.00547088	0.00637299	0.0062781	0.00551323	0.0063263	0.00597266	0.00550081	0.00537077	0.0055486	0.00586252	0.00560077	0.00554334	0.00539815	0.00579815	0.00593257	0.0458259	0.20787	0.895415	0.0154458	0.526937	0.346405	0.026655	0.475679	0.633272	0.0790795	0.709971	0.496464	0.352218	0.813625	0.943081	0.223118	0.569265	0.750732
cg08741329	1	26203802	1236	0.00384421	0.000953271	0.000472025	0.001256	0.00170991	0.000557306	0.00137991	-0.00276825	-0.00197138	-0.00469258	-0.00138088	-0.00127849	0.00012093	0.000789766	-0.00353048	-0.00409748	-0.000908699	-0.00404176	0.0046542	0.00487112	0.0047901	0.00401026	0.00467461	0.00452053	0.00456039	0.00474964	0.00470543	0.00417959	0.00398304	0.00414631	0.0041395	0.00462534	0.00446665	0.00446365	0.00421588	0.00443832	0.408824	0.844846	0.921502	0.754131	0.714524	0.901883	0.762206	0.560005	0.675246	0.26155	0.728824	0.75782	0.976694	0.864422	0.429289	0.358636	0.829345	0.36248
cg06631999	1	26217268	1237	-0.00198566	-0.00304088	-0.0008443	0.00611933	0.000162933	0.00182695	0.0068564	-0.00119566	-0.00472937	-0.00380881	-0.00251819	-0.00501658	0.00350118	-0.00280572	-0.00416751	-0.00823058	0.0029219	-0.000230122	0.00442993	0.0045406	0.00444102	0.00370642	0.00408712	0.00432634	0.00396038	0.00415499	0.00441159	0.00386948	0.00371666	0.00379887	0.00390836	0.00432125	0.00420195	0.00401846	0.00409459	0.00382866	0.653982	0.503044	0.84922	0.0987367	0.968201	0.672818	0.0834073	0.773527	0.283706	0.324958	0.498064	0.186653	0.370349	0.516155	0.321294	0.0405412	0.475475	0.952072
cg01130040	1	26225987	1237	0.00222144	0.00157858	0.0018059	0.00332828	0.00085381	-0.00132905	0.00257345	-0.00376851	-0.00332488	-0.0047516	-0.0034829	-0.00112084	-2.96342e-05	-0.00102462	-0.00343954	-0.00401795	0.00194892	-0.0019604	0.00420383	0.00450114	0.00443457	0.00369843	0.0042279	0.00425974	0.00404378	0.00434878	0.00422439	0.00383581	0.00369476	0.00391984	0.00394153	0.00425921	0.00400225	0.00416935	0.0039479	0.00409199	0.597198	0.725807	0.683838	0.368164	0.839958	0.75504	0.524517	0.386179	0.431242	0.215439	0.345856	0.774924	0.994001	0.809893	0.390118	0.335202	0.621546	0.63188
cg07501506	1	26226649	1237	-0.00461502	0.000242098	-0.00300486	0.00407776	-0.00180974	-0.00226011	0.00876229	-0.00385065	0.00257608	-0.00831379	0.00184436	0.00226401	0.000653187	0.00233401	-0.00190175	-0.00320447	0.00369395	0.00638341	0.00405989	0.00422082	0.00424787	0.00345792	0.00388409	0.00428158	0.00373866	0.00405702	0.00372559	0.00332702	0.00375134	0.00392914	0.00398989	0.00398174	0.00373996	0.00351076	0.00367937	0.00392241	0.255649	0.95426	0.47933	0.238298	0.641261	0.597592	0.0190938	0.342554	0.489279	0.012459	0.622964	0.564474	0.869959	0.557756	0.611106	0.361369	0.315397	0.103648
cg21216015	1	26230906	1237	-0.0068436	-0.0051348	-0.00726484	0.00278113	-0.00253502	-0.00660206	0.00946926	0.000297092	0.00584602	-0.00688941	-0.00341931	0.00702463	0.00217056	-0.0017877	0.00267925	0.000656795	-0.000270573	0.00488312	0.00371	0.00411571	0.00381437	0.00324779	0.00370426	0.00370374	0.00335122	0.00402698	0.00339476	0.00325447	0.00353363	0.00358386	0.00355212	0.00361724	0.00367629	0.00336577	0.00349522	0.00341172	0.0650902	0.212174	0.0568322	0.391824	0.493752	0.0746614	0.00471895	0.941189	0.0850561	0.0342679	0.33322	0.049987	0.541159	0.621153	0.466129	0.845284	0.938296	0.15235
cg20826610	1	26235868	1237	-0.00448954	0.00171424	-0.000909905	0.00432138	-0.00223209	-0.00253811	0.00559306	-0.00599405	0.00202373	-0.00359765	-0.00205497	0.0073774	0.00844172	-0.000175358	-0.00174712	2.02521e-05	0.00151267	0.00280824	0.00399917	0.00447797	0.00460311	0.00367326	0.00429287	0.00422917	0.00387106	0.00437697	0.00438583	0.00360969	0.00415257	0.00368294	0.00415081	0.00423365	0.00393773	0.00387124	0.00402122	0.00394624	0.261601	0.701855	0.843302	0.239418	0.603096	0.548411	0.148503	0.170858	0.644495	0.318927	0.620694	0.0451633	0.0419765	0.966961	0.657268	0.995826	0.706789	0.476697
cg26054574	1	26239148	1237	0.00433076	0.00279619	0.00450826	0.00753642	0.00541687	0.00348194	-0.00117726	-0.0065473	-0.0057666	-0.00910125	-0.00635377	-0.00473056	0.00380007	0.00337913	-0.0029033	-0.00479547	-0.0011002	-0.00594191	0.00641277	0.00661254	0.00681038	0.00559109	0.00668377	0.00632354	0.0063382	0.00668486	0.00667803	0.00584488	0.00572093	0.0058423	0.00599677	0.006533	0.00641261	0.00625039	0.00596214	0.00635472	0.499464	0.672396	0.507992	0.17768	0.417681	0.581886	0.852649	0.327372	0.387852	0.119439	0.266733	0.418108	0.526286	0.604988	0.65073	0.442946	0.853596	0.349769
cg01895164	1	26332153	1237	-0.00976499	-0.000709113	-0.00114472	0.0026041	-0.00438659	-0.00612567	0.00841766	-0.000842328	0.000196319	-0.00652961	-0.00463843	0.00514218	0.00373415	-0.000650375	-0.000786146	-0.00306121	0.000726685	0.00584927	0.00377051	0.00424995	0.00423081	0.00332299	0.00371611	0.0039291	0.00352147	0.00385239	0.00365072	0.0033343	0.00361723	0.0035543	0.00384468	0.00388431	0.00390746	0.00354601	0.00371067	0.00364385	0.00960217	0.867486	0.786723	0.433238	0.23783	0.118983	0.0168308	0.826922	0.957114	0.0501928	0.199732	0.147967	0.331423	0.867027	0.840549	0.387982	0.844738	0.10844
cg18034799	1	26332370	1237	0.00468192	0.00207657	-0.00124232	0.00197602	0.00132009	0.00415168	-0.000814924	-0.00217824	-0.00223015	-0.00532717	-0.00192805	-0.004548	-0.00151797	0.00458074	-0.000749544	-0.00387097	-0.000393807	-0.00800974	0.00522336	0.00552678	0.0053648	0.0046414	0.00533613	0.00519231	0.00506819	0.00533975	0.00548039	0.00457936	0.00455282	0.00468819	0.00470549	0.00515781	0.00490397	0.00502448	0.00482205	0.00486148	0.37007	0.707119	0.816872	0.670298	0.804609	0.423953	0.872257	0.683325	0.684058	0.244707	0.671941	0.331999	0.747002	0.374478	0.878521	0.441049	0.934911	0.0994366
cg20588986	1	26342063	1237	0.00525387	0.00043746	-0.00330081	-0.00135312	0.0062136	0.00749542	-0.0015732	-0.000280661	-0.000422309	-0.00305855	-0.00199027	-0.00407116	-0.0029504	0.00356279	0.000653924	-0.00180174	-0.002761	-0.00705906	0.00421795	0.00428744	0.00448944	0.00384782	0.00434377	0.00392695	0.00418127	0.00427412	0.00431104	0.00382962	0.00359576	0.00367026	0.00384396	0.00411367	0.00401476	0.00410269	0.00406959	0.00412814	0.212913	0.918731	0.462194	0.725093	0.152584	0.0562993	0.706731	0.947644	0.921964	0.42449	0.579918	0.267331	0.442759	0.386443	0.870613	0.660546	0.497488	0.0872682
cg14534354	1	26391309	1237	0.00519343	0.00380046	0.00456911	0.00363593	0.00242619	-0.00302021	0.00029979	-0.00552863	-0.00587954	-0.00571826	-0.00339372	-0.0010226	-0.000599109	-0.000172516	-0.00301603	-0.00593579	0.00340374	-0.00171779	0.00565302	0.00600424	0.00570482	0.00489921	0.00585196	0.00565085	0.0054953	0.00592809	0.00563609	0.00504475	0.00506225	0.00525909	0.00512202	0.00570677	0.00550053	0.0055308	0.00543017	0.00543028	0.358253	0.526757	0.423178	0.457998	0.678439	0.593017	0.956494	0.351019	0.296858	0.257002	0.502604	0.845829	0.906886	0.975884	0.583475	0.28317	0.530777	0.751748
cg03127182	1	26421108	1237	-0.00057916	0.00668791	0.00397996	0.00188658	-0.000882132	0.00209837	0.00610666	-0.00174717	-0.00848187	-0.00340876	-0.00138268	-0.00209449	-0.0019273	-0.00151552	-0.00893805	-0.00546292	0.00208936	-0.000699539	0.00446526	0.0050664	0.00480328	0.00397115	0.00438118	0.00463726	0.00432887	0.00492112	0.00416271	0.00402197	0.00403568	0.0039917	0.00407396	0.00456976	0.0045184	0.00429915	0.0044007	0.00442145	0.896801	0.186817	0.407335	0.634735	0.840428	0.650907	0.158339	0.722563	0.0415912	0.396697	0.731889	0.599784	0.636158	0.74016	0.0479125	0.203837	0.634944	0.874287
cg00201145	1	26436760	1237	0.00428324	0.00279994	0.00393829	0.00332727	0.00151219	-0.00197933	0.001894	-0.00531018	-0.00590915	-0.00613799	-0.00252984	0.000388365	-0.00200863	0.000868467	-0.00392166	-0.00505598	2.70941e-05	-0.00301614	0.0055549	0.00590278	0.00588606	0.00484355	0.00555461	0.0053822	0.00523705	0.0056938	0.00554253	0.00489694	0.00488562	0.00506106	0.0049847	0.00543593	0.0053195	0.00533452	0.00493986	0.00528803	0.440662	0.635256	0.50344	0.492115	0.785437	0.713055	0.71761	0.351013	0.286357	0.210048	0.604588	0.938834	0.686978	0.873067	0.460986	0.343238	0.995624	0.568426
cg01736264	1	26448411	1237	0.000671438	-0.0108308	-0.0177242	-0.00762384	0.00641617	0.0079669	0.00522576	0.005301	0.00134847	0.00238369	-0.00838684	-0.00942808	0.00760764	0.00105037	0.00700777	0.00526869	-0.00387794	-0.000883818	0.00618743	0.00593729	0.00587467	0.00518272	0.00565978	0.00593722	0.00528479	0.00590662	0.00543211	0.00546732	0.00558043	0.00599673	0.00635799	0.00547691	0.00586624	0.0054488	0.00553233	0.00560098	0.913586	0.068123	0.00255245	0.141288	0.256944	0.179642	0.322746	0.36947	0.803948	0.662844	0.132864	0.115903	0.231483	0.847914	0.232246	0.333572	0.483328	0.874617
cg11643099	1	26485229	1237	-0.00203067	-0.00336829	-0.00850965	0.00227697	0.0136255	0.0111362	0.00189672	0.00407626	0.00646834	-0.00754195	-0.00626703	0.00338163	-0.00774149	0.00137153	-0.00306178	0.0116143	-0.0179094	-0.0010391	0.00884814	0.00963047	0.00978393	0.00807545	0.00907041	0.00889576	0.00901957	0.00903995	0.00855061	0.00828277	0.00928902	0.00849093	0.00816329	0.00879633	0.0099497	0.00831994	0.00868002	0.00868974	0.818479	0.726524	0.384433	0.777973	0.133047	0.210623	0.833442	0.65205	0.449363	0.362528	0.499885	0.690435	0.342962	0.876095	0.758291	0.162728	0.0390846	0.904817
cg03722802	1	26495178	1237	0.000148417	0.00030496	-1.93739e-05	-0.0153053	-0.000894748	0.00852741	-0.00493844	0.00162038	0.00851804	0.0102747	-0.00558595	-0.00930815	0.00177104	-0.00178624	-0.0142633	0.00822489	-0.00288538	0.0105176	0.0066286	0.00695692	0.0068806	0.00570843	0.00661717	0.00663242	0.00619997	0.00698581	0.00706408	0.00561041	0.00630614	0.00570167	0.00632821	0.00615586	0.00619755	0.00560794	0.00664576	0.00631521	0.982137	0.965036	0.997753	0.00733632	0.892441	0.198542	0.425727	0.816575	0.227885	0.0670471	0.375727	0.102568	0.779582	0.771687	0.021367	0.142471	0.664166	0.0958267
cg00300879	1	26503847	1237	-0.00143256	0.00368106	0.0103317	0.00136241	0.000107056	-0.00381107	0.00143704	-0.00187809	-0.0022193	0.00177831	-0.000361113	0.00167045	0.00245839	-0.00622407	-0.00738994	0.00351099	-0.00402988	0.00522802	0.00452355	0.00465982	0.00470332	0.00401473	0.00446253	0.00465569	0.00432916	0.00432413	0.00453309	0.00399783	0.00389645	0.0041018	0.00430893	0.0045252	0.00439799	0.00439733	0.00441884	0.00428176	0.75148	0.429553	0.0280432	0.734344	0.980861	0.413025	0.739932	0.664051	0.624433	0.65645	0.92616	0.683825	0.568315	0.169	0.0928992	0.424617	0.361782	0.222087
cg09890400	1	26503858	1230	0.00245076	-0.00162089	0.000656093	0.0045009	0.00190585	0.00279998	0.00109896	0.00135983	0.00167815	-0.00429779	-0.0026813	-0.00266189	0.000424266	0.00697581	-0.00185426	-0.00591118	0.000685429	-0.00327948	0.00383188	0.00417193	0.00414578	0.00363217	0.00411397	0.00380522	0.00381432	0.00384897	0.00381543	0.00367066	0.00328006	0.00353803	0.00351444	0.00401387	0.00390774	0.00379392	0.00381124	0.00364809	0.522451	0.69763	0.874255	0.21528	0.643175	0.461837	0.77326	0.723866	0.660058	0.24166	0.413668	0.451831	0.903912	0.0822238	0.635136	0.119218	0.857275	0.368675
cg26412358	1	26503933	1237	-0.00150978	0.000940999	0.0102947	0.000239064	0.000189032	-0.00576238	0.00149125	0.000647193	-0.000272813	0.00397093	0.00230532	0.00329424	-0.00112286	-0.00731971	-0.00489685	0.00397424	-0.00219026	0.00660799	0.00490333	0.00494902	0.00492006	0.00412761	0.00463255	0.00460801	0.00470641	0.00482595	0.00488465	0.00414659	0.00406894	0.00411906	0.0044048	0.00465826	0.00455812	0.00452467	0.00429119	0.00449814	0.758151	0.849201	0.0364029	0.953814	0.967451	0.211112	0.751353	0.893318	0.95546	0.338247	0.57101	0.423852	0.798787	0.116103	0.282683	0.379754	0.609766	0.141819
cg15622158	1	26504019	1237	-0.00573804	-0.00544095	-0.00729062	0.00301358	-0.00130918	-0.00298665	0.00641028	-0.0011792	0.00659099	-0.00839437	-0.00577337	0.00254885	0.00278954	0.0010879	0.000767105	-0.00138889	-0.00259965	0.00119191	0.00396394	0.00435492	0.00431922	0.00345592	0.00418253	0.00452123	0.00345897	0.00412122	0.00398722	0.00333652	0.00391402	0.00390668	0.00399278	0.00394951	0.00376801	0.00374567	0.00390327	0.00397194	0.147741	0.211527	0.0914214	0.383206	0.754272	0.508879	0.063849	0.774779	0.0983246	0.0118726	0.1402	0.514121	0.484772	0.782969	0.838679	0.710787	0.505399	0.764114
cg13553204	1	26504548	1237	0.00442731	0.00178227	0.00226356	0.00362033	0.0029134	0.00236474	0.000286928	-0.00287014	-0.00249472	-0.00469882	-0.00463563	-0.00146182	-0.000247806	-0.0011893	-0.00232194	-0.00482149	0.00132194	-0.00654027	0.00477394	0.00479552	0.00462955	0.00396172	0.00457285	0.00445996	0.00444034	0.00474527	0.00476259	0.00408125	0.0040069	0.00406306	0.00392765	0.00463842	0.00430725	0.00444787	0.00400053	0.00429713	0.353724	0.710152	0.624885	0.360808	0.524054	0.595962	0.948478	0.545284	0.600407	0.249602	0.247308	0.71901	0.949693	0.797641	0.589834	0.278365	0.741067	0.128007
cg00070621	1	26507364	1237	0.00309524	0.00190351	0.00282838	0.00459183	0.0017448	-0.00126483	0.00444467	-0.00513466	-0.00639898	-0.0055425	-0.00250097	0.000701258	0.000425167	0.00252095	-0.00443609	-0.00680366	0.00331961	-0.00115565	0.00633617	0.00625739	0.00629162	0.00524942	0.00606113	0.0058314	0.00600693	0.00621658	0.00613588	0.00550235	0.00538913	0.00553635	0.00535595	0.00591824	0.00590959	0.0060835	0.00532222	0.00573864	0.625193	0.760974	0.653037	0.38172	0.773449	0.828287	0.459346	0.408826	0.297004	0.313792	0.642593	0.899206	0.936729	0.670135	0.452857	0.263406	0.532807	0.840401
cg24636476	1	26508394	1237	0.00180501	-0.00116008	0.00587257	0.00447136	0.00375616	-0.00199172	0.00440761	-0.001043	-0.00378943	-0.00743709	-0.00202328	0.00246208	-0.000699788	-0.000905025	-0.00473701	-0.00215748	-0.00238304	0.00208192	0.00358105	0.00406266	0.00380175	0.00314857	0.00372389	0.0037391	0.00326138	0.00383237	0.0036005	0.00321837	0.00331766	0.00342664	0.00341394	0.00380423	0.00346925	0.00360287	0.00343734	0.00361804	0.61423	0.775224	0.122419	0.155571	0.313135	0.594259	0.17655	0.785502	0.292582	0.0208425	0.54196	0.472442	0.837588	0.811959	0.172119	0.549292	0.488134	0.565002
cg27458471	1	26508520	1230	-0.00759899	-0.00325673	-0.000543582	0.00144171	-3.38679e-07	-0.0029609	0.0107806	-0.00222347	-3.20088e-05	-0.00610134	-0.00523462	0.00498398	0.00486176	-0.00330664	-0.00196082	0.000281369	-0.000400258	0.00203305	0.00403198	0.00453211	0.00417056	0.0035741	0.00379467	0.00412513	0.00344045	0.0039708	0.00368696	0.00336109	0.00374366	0.00366304	0.00387155	0.00398101	0.00382411	0.0038922	0.00362618	0.00364908	0.059473	0.472394	0.896299	0.686671	0.999929	0.472899	0.00172741	0.575511	0.993073	0.06948	0.162034	0.173636	0.209202	0.406199	0.608124	0.942371	0.912108	0.577431
cg08133631	1	26527909	1236	-0.0120483	-0.00460374	-0.00441494	0.00365394	-0.00250949	-0.00588094	0.0102037	-0.00356944	0.00372341	-0.00663983	-0.00348131	0.00919204	0.00530882	-0.00185034	-0.000834984	-0.00434919	-0.000521377	0.00253098	0.00466835	0.00536604	0.00471519	0.00390998	0.00446224	0.00481321	0.00411133	0.00488006	0.00429609	0.0039731	0.00467701	0.0041137	0.00440893	0.00431238	0.00455487	0.00445234	0.00441618	0.0041841	0.00985608	0.390926	0.349107	0.350038	0.573854	0.221771	0.0130701	0.464514	0.386108	0.0946828	0.456668	0.0254505	0.228549	0.667867	0.854549	0.328652	0.906019	0.545242
cg24771380	1	26584041	1237	0.00374708	-0.00103804	-0.00152789	0.00206716	0.00406779	0.00178033	0.000952606	-0.00150139	0.00148471	-0.00246525	-0.00517832	-0.00352259	0.000271027	0.00322842	-0.00156755	-0.00362738	-0.00148078	-0.00467791	0.00528306	0.00561198	0.00539872	0.00447371	0.00533629	0.00523202	0.0052383	0.00552145	0.00536035	0.00463335	0.00464208	0.00484018	0.00472079	0.00522342	0.0051043	0.00505689	0.00477292	0.00512411	0.478161	0.853254	0.777169	0.644033	0.445888	0.733649	0.855697	0.785683	0.781795	0.59468	0.264629	0.466748	0.954218	0.536531	0.758764	0.47318	0.756373	0.361285
cg21646082	1	26603970	1237	0.00342823	0.00142062	0.00405929	0.00238233	0.00260148	-0.00203389	0.000428792	-0.00275383	-0.00565783	-0.00464345	-0.00322887	0.000238305	-1.16379e-05	0.000169836	-0.00382176	-0.00517993	0.00117766	-0.00332942	0.00471034	0.00493288	0.00489866	0.00420045	0.00468866	0.00451894	0.00467479	0.00489778	0.00475364	0.00422084	0.00408571	0.00424033	0.00418207	0.00466172	0.00442366	0.00461168	0.00430893	0.00449488	0.46673	0.773354	0.407301	0.570604	0.579001	0.652653	0.926917	0.573938	0.233964	0.271278	0.429361	0.955183	0.99778	0.970938	0.387622	0.261344	0.784617	0.458866
cg12709196	1	26616481	1236	0.00658168	0.00119767	-0.00122197	0.000684762	0.000893685	0.00125216	-0.00464756	-0.000306249	-0.00014298	-0.00240599	0.000173839	-0.00135286	-0.00124933	0.0011323	-0.00121374	-0.00119752	-0.000947523	-0.0038687	0.00391749	0.00415118	0.00408959	0.00345495	0.00390233	0.00391244	0.00375503	0.00395678	0.00396519	0.00355246	0.00333602	0.00362474	0.00369073	0.00388661	0.00372863	0.00377881	0.00361595	0.00380922	0.0929428	0.772954	0.765092	0.84289	0.818859	0.748933	0.215831	0.938306	0.971235	0.498231	0.958441	0.708978	0.734982	0.770795	0.744789	0.751317	0.793291	0.309813
cg22005806	1	26634827	1237	0.00594402	0.00587867	-0.00327922	0.000475903	0.00011622	0.00675565	-0.00212208	-0.00465535	-0.00150355	-0.00454899	-0.000643936	-0.00469596	-0.00282165	0.00376173	-8.33599e-05	-0.00200904	0.00203722	-0.00758879	0.00631586	0.00631566	0.00637481	0.00545668	0.00651051	0.00610378	0.00621481	0.00630092	0.0063419	0.00582667	0.00555649	0.00574789	0.00561697	0.00614559	0.00617267	0.00611892	0.00580841	0.00616468	0.34664	0.351953	0.606971	0.930501	0.985758	0.268381	0.732761	0.460006	0.812593	0.434967	0.907741	0.413936	0.615426	0.54047	0.989225	0.742661	0.725786	0.218318
cg23403079	1	26644269	1235	-0.00486045	-0.000776628	-0.00501912	-0.00366235	-0.00331649	-0.00175722	0.00234597	-0.000321942	0.00318514	0.00294912	0.00219964	0.00104286	0.00263526	-0.00662894	0.00109126	0.0050773	0.00209974	0.00673337	0.00401681	0.0044194	0.00416403	0.0037561	0.00392072	0.00401916	0.00379043	0.00421793	0.00413297	0.00369848	0.00348012	0.00361827	0.00363855	0.00403654	0.00381831	0.00388947	0.00369308	0.00367057	0.226269	0.860505	0.228068	0.32954	0.397615	0.66196	0.53597	0.939159	0.440904	0.425226	0.527348	0.773177	0.468905	0.100542	0.775033	0.191758	0.569655	0.066592
cg19743891	1	26644573	1237	0.00131274	0.00289662	-0.00444985	0.00104254	2.95554e-05	0.00424151	0.00109655	-0.00269936	-0.0021159	-0.00399996	-0.001608	-0.00393018	0.000359703	-0.00058395	-0.00136745	-0.00325389	0.000530374	-0.00669026	0.00468252	0.00493226	0.00491268	0.00423052	0.00473677	0.0047036	0.00443789	0.00502248	0.00475898	0.00439754	0.00417816	0.00428466	0.00439076	0.00469531	0.00455034	0.0045663	0.00438428	0.0045909	0.77921	0.557016	0.365047	0.805347	0.995022	0.367186	0.80484	0.590954	0.6566	0.363038	0.700341	0.359002	0.934708	0.901023	0.763784	0.476101	0.903713	0.145037
cg25368667	1	26675790	1237	0.00637832	0.0018001	-0.00187439	0.000470323	0.00381938	-0.00336549	0.000281929	-0.00364468	-0.000152889	-0.00407389	-0.00828553	-0.00258477	-0.00503749	-0.000549605	0.00426599	0.00429202	-0.00500373	-0.000875984	0.00446318	0.00446687	0.00426699	0.00386921	0.00427784	0.00441386	0.00392637	0.00433206	0.00429726	0.00363337	0.00379497	0.00390948	0.00408534	0.00410174	0.00413463	0.00401161	0.00414027	0.0039752	0.152977	0.686956	0.660461	0.903251	0.371948	0.445772	0.942758	0.400164	0.971619	0.262185	0.029014	0.508513	0.217551	0.893408	0.302179	0.284665	0.226836	0.825589
cg09634659	1	26678100	1237	0.00466774	-0.00026101	0.000849059	0.00239551	0.00364169	0.00328181	0.00208738	-0.0038404	-0.0041197	-0.0064014	-0.00455037	-0.00437866	-0.00250068	0.00133449	-0.00303423	-0.00322783	-0.000218126	-0.00605578	0.00587738	0.00626839	0.00622502	0.00512342	0.00592995	0.00599775	0.00577174	0.00604964	0.00595859	0.00534322	0.00507208	0.00548606	0.00544802	0.00591049	0.00564486	0.00578277	0.00544378	0.00560454	0.427087	0.966786	0.891509	0.640099	0.539138	0.58426	0.71761	0.525549	0.489321	0.230901	0.369644	0.424788	0.646229	0.82137	0.590908	0.576722	0.968038	0.279914
cg16801579	1	26678508	1237	0.000561243	0.000207333	-0.000686448	0.00332632	0.00317508	0.00195481	0.00410625	-0.00123465	0.000780765	-0.00410782	-0.00308678	-0.00203597	-0.000881504	0.003825	-0.00200841	-0.00430204	-0.00193814	-0.00557495	0.0065609	0.00668033	0.00657467	0.00538377	0.00644668	0.0061063	0.00633798	0.00651519	0.00653504	0.00561376	0.00558876	0.00576822	0.00585809	0.00628102	0.00625522	0.00638336	0.00599818	0.00604247	0.931829	0.975241	0.916846	0.53668	0.622357	0.74887	0.517063	0.849698	0.9049	0.464326	0.580729	0.724116	0.880389	0.542539	0.748152	0.500346	0.746603	0.356201
cg25118748	1	26680590	1237	0.00460514	-0.00359754	0.00316847	0.00435341	0.00199025	-0.00432204	-0.00229686	0.00173908	0.00354749	0.00299704	0.000290432	0.00712066	-0.00575604	-0.000841222	0.000702156	-0.00315049	-0.00469909	0.00174488	0.00386868	0.00415075	0.00398999	0.0035294	0.00404938	0.00415932	0.00344535	0.00358586	0.00373901	0.00323126	0.00358552	0.0036558	0.00365183	0.00391943	0.00412072	0.00339101	0.00360488	0.00375879	0.233903	0.386096	0.427135	0.2174	0.623077	0.298748	0.504993	0.62769	0.342733	0.35366	0.935441	0.0514425	0.114978	0.830057	0.864698	0.352853	0.192392	0.642495
cg11060892	1	26680635	1237	-0.00364034	0.00402613	0.0048336	-0.00113299	-0.000481389	-0.00647342	0.00632004	-0.0106737	-0.00250205	-0.00169333	0.000154043	-0.00253712	-0.000683381	-0.00178056	-0.00845494	-0.000162161	-0.0062794	0.00373181	0.00419826	0.00441165	0.00421863	0.00385077	0.00445709	0.00442289	0.0039742	0.00416908	0.00386506	0.00353628	0.00386636	0.00393315	0.00377494	0.00439306	0.00420482	0.00396224	0.00386855	0.00416809	0.385884	0.361445	0.251889	0.768587	0.913991	0.143299	0.111775	0.0104609	0.517405	0.632049	0.968219	0.518888	0.856343	0.685248	0.0443496	0.967354	0.104548	0.370612
cg02523880	1	26680641	1237	-0.00751056	-0.00375459	-0.00305312	0.000385499	-0.000540325	-0.000109879	0.0110782	-0.00171528	0.00249164	-0.00750654	-0.00463248	0.00199792	0.000351305	0.000385397	0.00381475	0.000619896	0.000416197	-0.00379289	0.00388599	0.00447394	0.00433877	0.00363138	0.00391551	0.00424805	0.00369499	0.00407306	0.00371208	0.00346959	0.00393348	0.00365482	0.00338513	0.00376143	0.00372109	0.00366813	0.00346894	0.00352469	0.05327	0.401349	0.481631	0.915457	0.890243	0.979364	0.002716	0.673661	0.502076	0.030501	0.238914	0.584617	0.917345	0.918391	0.305283	0.865801	0.9045	0.281886
cg12415353	1	26680734	1237	-0.00235773	0.00307904	0.000464299	0.0014819	-0.00367668	-0.00135411	0.00491834	-5.46775e-05	0.00222001	-0.0063678	-0.0031104	0.00413684	0.00513576	-0.00525983	-0.00510229	-0.000893749	0.000500807	-0.000579062	0.00399781	0.00407751	0.00412693	0.00353597	0.00381992	0.00374684	0.00360818	0.00377709	0.00359168	0.00344233	0.00332885	0.00345314	0.00376097	0.0036132	0.00363181	0.0035793	0.0037638	0.00354576	0.555355	0.450173	0.910423	0.675149	0.335797	0.717799	0.172848	0.98845	0.53651	0.0643348	0.35011	0.230919	0.172084	0.145468	0.160055	0.80282	0.894147	0.870273
cg03990102	1	26680798	1237	0.00222908	0.0025983	0.00379947	0.00420082	0.000387167	-0.00196045	0.00153033	-0.00315159	-0.00521824	-0.0049077	-0.00191275	0.000860529	-0.000873206	-0.000296395	-0.00342515	-0.00460926	0.00280419	-0.00240224	0.0039678	0.00421989	0.00420709	0.00362977	0.00403215	0.00403345	0.00390754	0.00410742	0.00403627	0.00370811	0.00344885	0.00371895	0.0037141	0.00410355	0.00378951	0.00398136	0.00375509	0.00383665	0.574257	0.538074	0.366467	0.24714	0.923505	0.626932	0.695327	0.442908	0.196068	0.185667	0.579165	0.817012	0.814127	0.94242	0.366074	0.246982	0.455202	0.53123
cg12733254	1	26682999	1237	-0.00348558	-0.00113751	0.0132086	0.00549286	-0.0011981	-0.00368609	-0.000188585	0.00481352	-0.0048244	-0.00150344	0.00182325	0.00574351	0.0010397	-0.00366799	-0.00910089	0.000853717	-0.00246386	0.00398516	0.00381084	0.00414716	0.00398738	0.00326195	0.00404897	0.00425896	0.00351714	0.00389345	0.0038437	0.00350427	0.00364283	0.00369538	0.00336656	0.00380351	0.00364151	0.00361945	0.00357907	0.00374341	0.360375	0.783864	0.000924321	0.0921973	0.767304	0.386769	0.957239	0.216342	0.209426	0.667901	0.61672	0.120128	0.757449	0.334862	0.0124471	0.813534	0.491196	0.287066
cg11684558	1	26684068	1237	0.0056272	0.00191177	-0.00046525	0.00444254	0.00464199	0.00111062	0.000843811	-0.00401101	-0.00412819	-0.00632488	-0.00418025	-0.00201309	-0.000879878	0.0046236	-0.000656446	-0.00791457	-0.000592575	-0.0075906	0.00620234	0.00635232	0.00616688	0.00521566	0.00588033	0.00572502	0.00573463	0.00616813	0.00597819	0.00535117	0.00526103	0.00531233	0.00551317	0.0059476	0.0057924	0.00582611	0.00537778	0.00563488	0.364264	0.763447	0.939862	0.394342	0.429872	0.846181	0.883019	0.515512	0.489854	0.237221	0.426865	0.704727	0.8732	0.43693	0.90977	0.174316	0.912259	0.177956
cg14011486	1	26737247	1237	-0.00803812	-0.00646744	-0.0118741	-0.000471922	0.000332204	-0.00209054	0.00603013	0.00516858	0.00846181	-0.0027833	0.000340769	0.00290229	0.00250779	0.00411086	0.00410738	-5.5734e-05	-0.00128151	0.00420042	0.00363798	0.00443325	0.00410155	0.0036923	0.00391791	0.00392793	0.00325373	0.00377916	0.00373379	0.00329879	0.00363633	0.00348165	0.00361868	0.00359673	0.00373277	0.00363166	0.00364642	0.00360608	0.0271396	0.144607	0.00379141	0.898297	0.932427	0.59457	0.0638395	0.17142	0.0234341	0.39882	0.925338	0.404509	0.488303	0.253062	0.271176	0.987756	0.725255	0.244094
cg10433052	1	26795536	1237	0.00429174	2.78298e-05	-0.00177256	0.0050679	0.00303941	0.00247734	0.00117452	-0.00212392	-0.00177449	-0.006224	-0.000690131	-0.00278368	0.00040008	0.00353418	-0.000870737	-0.00635759	0.00124686	-0.00432667	0.00612269	0.00618551	0.00616409	0.00519826	0.0060296	0.00596861	0.00594121	0.00607463	0.00628009	0.00546642	0.0053242	0.00535695	0.00529345	0.00586731	0.00566692	0.00577327	0.00561516	0.0057148	0.48333	0.99641	0.773682	0.329598	0.614205	0.678096	0.843287	0.72661	0.777516	0.254875	0.896866	0.603315	0.939753	0.546941	0.877884	0.270805	0.824273	0.44899
cg15981988	1	26855761	1237	-0.00119041	-0.00558691	-0.00121159	0.00233236	-0.000906962	-0.00426053	0.00552546	-0.00188912	-0.000617793	-0.00564869	-0.00423036	0.000339631	-0.000241454	-0.00203347	-0.00207776	0.000121232	0.000529998	0.00767141	0.00353856	0.00381753	0.0035392	0.00318385	0.00337234	0.00358054	0.0033184	0.00353183	0.00339818	0.0029384	0.00331764	0.00316142	0.00349287	0.00339326	0.00347494	0.00326306	0.00351088	0.0034	0.736562	0.143334	0.732098	0.463826	0.787975	0.234081	0.0958934	0.592731	0.855739	0.0545589	0.20227	0.914448	0.944888	0.548995	0.549888	0.970363	0.880008	0.024052
cg01060323	1	26865643	1237	-0.00157852	-0.00784951	-0.0132211	-0.00613838	-0.00246372	0.0180042	-0.000137579	0.0194973	-0.00262993	-0.00102201	0.0105023	-0.00154048	0.000897717	0.00595799	0.0112029	-0.00685357	0.00491197	-0.00692365	0.00720523	0.00750859	0.00803394	0.006252	0.00699492	0.00711415	0.00631627	0.00702763	0.00685276	0.00591667	0.0060372	0.00642689	0.0065183	0.00666141	0.00709419	0.0064854	0.00649552	0.00642286	0.826588	0.295836	0.0998354	0.326186	0.724677	0.0113818	0.982622	0.00553068	0.701144	0.86286	0.0819283	0.810569	0.89046	0.371106	0.114297	0.290617	0.449524	0.281047
cg21137897	1	26869637	1230	0.00121952	0.00446079	-0.00255406	-0.000177051	0.00375309	0.00539627	-3.8433e-05	-0.00217281	-0.00109533	-0.00247974	-0.000804958	-0.00427952	0.000675826	0.000989942	-0.00123526	-0.0034938	-0.000866819	-0.00830665	0.00405623	0.00417122	0.00416056	0.00340536	0.00419637	0.00386214	0.00418322	0.00419549	0.00402775	0.00368722	0.00343995	0.00373841	0.00388508	0.00408566	0.00416384	0.00399741	0.00393075	0.00392531	0.763679	0.28488	0.539298	0.958535	0.371127	0.162347	0.99267	0.604533	0.785663	0.501251	0.814983	0.252316	0.861901	0.80855	0.766724	0.382109	0.825464	0.0343298
cg06248948	1	26872295	1237	0.00263141	0.001367	-0.00358587	-0.0014605	0.00235836	0.0026365	-0.00162849	-0.0019435	-0.00154334	-0.00202335	-0.00187666	-0.00204166	-0.000459999	0.00204711	0.000782351	-0.00182911	-0.00110538	-0.00373637	0.0041261	0.00426576	0.00432878	0.00366453	0.00419791	0.00408407	0.00406191	0.00423371	0.00416231	0.00377707	0.00362154	0.0037798	0.0039055	0.00404728	0.00397133	0.0040198	0.00384747	0.0041241	0.523639	0.74862	0.407456	0.690225	0.574257	0.518567	0.688481	0.646196	0.710795	0.592171	0.604324	0.589093	0.90624	0.612998	0.843828	0.649091	0.773882	0.364944
cg00359365	1	26880547	1237	0.00597895	0.00670521	9.655e-05	0.00141416	-0.000368026	0.00287937	0.00205487	-0.00614119	-0.00457235	-0.00508301	-0.00250051	-0.0038814	-0.00197837	0.00302129	-0.00298084	-0.00450219	0.00355396	-0.00522124	0.00611521	0.00662036	0.00634217	0.00534546	0.006151	0.0060014	0.00594683	0.00619392	0.00599675	0.0054462	0.00549692	0.00553275	0.00568592	0.00613649	0.00595999	0.0060844	0.00563643	0.00588191	0.328213	0.311148	0.987854	0.791353	0.95229	0.631381	0.729688	0.321448	0.445778	0.350658	0.649186	0.482971	0.727884	0.622473	0.616975	0.459327	0.528345	0.374714
cg16395432	1	26880807	1237	0.00303837	0.00217032	-0.000932612	-0.000340682	0.000241029	0.00352833	-0.00281985	-0.000714898	-0.00170689	-0.000218891	0.00123705	-0.00288355	-0.00106728	0.00348806	-0.0023025	-0.00156503	-0.00106142	-0.00368507	0.00485901	0.00492404	0.00469305	0.0040148	0.00467994	0.00456512	0.00456485	0.00496432	0.00470549	0.00410876	0.00417508	0.00440021	0.00432965	0.00469733	0.00439659	0.00450429	0.00412398	0.00443523	0.531771	0.659387	0.84248	0.932376	0.958925	0.439589	0.536752	0.885495	0.716797	0.957514	0.767006	0.512261	0.805292	0.457747	0.600486	0.728251	0.796887	0.406051
cg11377047	1	26881009	1233	-0.00252175	0.00171035	-0.00199171	-0.00316883	-0.00338382	-0.00290318	-0.00114419	-0.001456	0.00109703	0.00443234	0.00426525	0.00484679	0.000111517	-0.00217857	0.00221974	0.0039416	-0.000960815	0.00353403	0.0041005	0.00440114	0.00423824	0.00335037	0.00416049	0.00388343	0.00406786	0.00432114	0.00447501	0.00374999	0.00366015	0.0035418	0.00355929	0.00421042	0.0038144	0.00398942	0.00393022	0.0038898	0.538564	0.69756	0.638399	0.344244	0.416034	0.454712	0.7785	0.736155	0.806344	0.237221	0.243888	0.17117	0.975005	0.60486	0.56061	0.323146	0.806868	0.363594
cg20745693	1	26909537	1236	-0.00197738	0.0036516	0.00432199	-0.000613701	0.000463596	0.00309084	-0.00242543	0.000108041	-0.000219846	0.00438083	0.00483865	-0.00108151	-0.00311739	-0.00403823	-0.000958386	0.00393154	-0.00159981	0.00574374	0.00403255	0.00427125	0.00420143	0.00366626	0.00420412	0.00407383	0.00404288	0.00419721	0.00399958	0.00396612	0.00370836	0.00357888	0.00367959	0.0041304	0.00403271	0.00395332	0.0037509	0.00373779	0.623883	0.392592	0.303623	0.867062	0.912194	0.448029	0.548555	0.979464	0.956165	0.269349	0.191962	0.762505	0.396878	0.328231	0.81215	0.319983	0.669733	0.124375
cg01402208	1	26925356	1237	0.00300152	0.00149656	8.77856e-05	0.00385407	-4.59817e-05	-0.00227585	0.00142595	-0.00486099	-0.00594768	-0.00870827	-0.00131247	0.00352469	0.00202061	0.00148083	-0.000851829	-0.00764219	0.00419897	-0.00473931	0.00596602	0.00612947	0.00578743	0.00484831	0.00572612	0.00595957	0.00551894	0.00585561	0.00594287	0.00512361	0.00502326	0.0053614	0.00521441	0.00590482	0.00551964	0.00559367	0.00513542	0.00555443	0.614892	0.807108	0.987898	0.426653	0.993593	0.702549	0.796118	0.406458	0.316919	0.0891994	0.793878	0.510911	0.698383	0.801982	0.877352	0.17187	0.413558	0.393521
cg12373058	1	26941780	1237	0.00452808	0.00298564	0.00156639	0.00237932	0.000363386	9.82693e-05	0.00289211	-0.00265898	-0.00119683	-0.00722487	-0.00192176	-0.000886734	-0.00249912	0.00144821	-0.00276677	-0.00490119	0.00122554	-0.00451942	0.00482714	0.00506818	0.00494344	0.00428487	0.00495663	0.00484162	0.0046504	0.00489755	0.00510792	0.00444385	0.00422408	0.00425609	0.00431394	0.00482169	0.00458529	0.00473425	0.00441002	0.0045514	0.34822	0.555797	0.751348	0.578701	0.941557	0.983807	0.534005	0.587185	0.814745	0.103989	0.649142	0.83496	0.562378	0.763907	0.546242	0.300546	0.78109	0.320723
cg22167396	1	26954554	1237	0.00285674	-0.00264048	-0.0098061	0.000555266	0.00139544	0.00365624	-0.00312445	0.00192949	0.00514676	-0.00244654	0.000466765	-0.00164662	-0.00092202	0.00543603	0.00375312	0.00133163	-0.00182496	-0.00478268	0.00425466	0.00428151	0.00441089	0.00361325	0.00409626	0.00415421	0.00403168	0.00407815	0.00401195	0.00363982	0.00356889	0.00378283	0.00395207	0.00405312	0.00393714	0.00398052	0.00357229	0.00379533	0.501942	0.53742	0.0262051	0.877866	0.733358	0.378789	0.438354	0.636122	0.199542	0.501482	0.895944	0.663354	0.815528	0.179857	0.340458	0.737974	0.609447	0.207615
cg11450251	1	27013620	1237	0.00249707	0.00699141	0.00182184	0.00885636	0.00110268	-0.000559203	0.000458758	-0.00487414	-0.0024385	-0.00612529	-0.00480494	-0.00532935	-0.00449609	-0.00221189	-0.0047461	-0.00113882	-0.00308221	-0.00678548	0.00580496	0.00634849	0.00618918	0.00496122	0.00572141	0.005885	0.00561806	0.00600529	0.00626197	0.00512951	0.00515944	0.00544261	0.00540969	0.00590097	0.00551733	0.00541488	0.00530518	0.00569588	0.667078	0.270778	0.768483	0.0742424	0.847172	0.924298	0.934919	0.416997	0.69697	0.232428	0.351703	0.327487	0.405907	0.707783	0.38967	0.833424	0.561253	0.233537
cg20399213	1	27020750	1237	0.00748102	0.00154041	0.00690609	0.00569313	0.00445943	-0.000281084	-0.00203991	-0.00194018	-0.00375951	-0.00467763	-0.00299016	-0.000549697	-0.000956286	0.00320587	-0.00347484	-0.00666088	-0.00141863	-0.00458785	0.00551626	0.00592351	0.00561233	0.00503453	0.00550794	0.00538191	0.00520391	0.00571064	0.00547611	0.00514711	0.00492773	0.00512298	0.00505561	0.00545284	0.0052604	0.00545513	0.00503085	0.00529508	0.175043	0.794824	0.218502	0.258132	0.418149	0.958347	0.695062	0.734046	0.49238	0.363462	0.543982	0.914551	0.849973	0.556581	0.508891	0.222074	0.777953	0.38625
cg04891803	1	27054864	1237	0.00187891	0.00355023	0.000167337	0.00313781	-0.00681806	-0.00516644	0.00213026	-0.000775854	-0.000442982	-0.00466073	0.0008365	0.00377413	-0.000197866	-0.000310626	0.00247958	-0.00577661	0.00623587	-0.00366681	0.0048364	0.00514439	0.00502967	0.00424538	0.00497459	0.0051052	0.00468262	0.00504711	0.00489102	0.0043674	0.00433473	0.00448259	0.0043791	0.00484006	0.00487019	0.00470295	0.00441385	0.0046758	0.697651	0.490121	0.973459	0.459839	0.170507	0.31154	0.649161	0.877829	0.927834	0.285898	0.846978	0.399813	0.963961	0.948828	0.610658	0.219336	0.157716	0.432917
