## Supplementary Tables for "Intergenerational transmission of complex traits and the offspring methylome" (part 8 of 50)

### Sheet: Table S3 (continued)
CpG	chromosome	positiona	N	Offspring_Schizophrenia_beta	Offspring_SmokingInitiation_beta	Offspring_EducationalAttainment_beta	Offspring_SocialDeprivation_beta	Offspring_BMI_beta	Offspring_Height_beta	Moth_Schizophrenia_beta	Moth_SmokingInitiation_beta	Moth_EducationalAttainment_beta	Moth_SocialDeprivation_beta	Moth_BMI_beta	Moth_Height_beta	Fath_Schizophrenia_beta	Fath_SmokingInitiation_beta	Fath_EducationalAttainment_beta	Fath_SocialDeprivation_beta	Fath_BMI_beta	Fath_Height_beta	Offspring_Schizophrenia_se	Offspring_SmokingInitiation_se	Offspring_EducationalAttainment_se	Offspring_SocialDeprivation_se	Offspring_BMI_se	Offspring_Height_se	Moth_Schizophrenia_se	Moth_SmokingInitiation_se	Moth_EducationalAttainment_se	Moth_SocialDeprivation_se	Moth_BMI_se	Moth_Height_se	Fath_Schizophrenia_se	Fath_SmokingInitiation_se	Fath_EducationalAttainment_se	Fath_SocialDeprivation_se	Fath_BMI_se	Fath_Height_se	Offspring_Schizophrenia_p	Offspring_SmokingInitiation_p	Offspring_EducationalAttainment_p	Offspring_SocialDeprivation_p	Offspring_BMI_p	Offspring_Height_p	Moth_Schizophrenia_p	Moth_SmokingInitiation_p	Moth_EducationalAttainment_p	Moth_SocialDeprivation_p	Moth_BMI_p	Moth_Height_p	Fath_Schizophrenia_p	Fath_SmokingInitiation_p	Fath_EducationalAttainment_p	Fath_SocialDeprivation_p	Fath_BMI_p	Fath_Height_p
cg23395034	1	27055108	1234	-0.00234414	-0.00126732	0.00480693	0.00217482	-0.000107124	-0.00528916	0.00218226	0.000428229	-0.000223225	0.00219715	0.000972596	0.00108605	-0.00117082	-0.00397953	-0.00351135	0.00322517	0.000471699	0.00695152	0.00397197	0.00422253	0.00394186	0.00352487	0.00404656	0.00390257	0.00383549	0.00402843	0.00405197	0.00345775	0.00343043	0.00352988	0.0035223	0.00386583	0.00365566	0.00376441	0.00353135	0.00361766	0.555076	0.764076	0.22267	0.537239	0.97888	0.175322	0.569379	0.915343	0.956066	0.525149	0.776778	0.75833	0.739585	0.303287	0.336791	0.391581	0.893739	0.0546622
cg09849688	1	27060511	1236	0.00594691	0.00220567	-0.00583508	-0.00203289	0.00150066	0.00439236	-0.00213154	-5.79681e-05	0.00168735	-0.00365381	0.000931521	-0.00428992	0.000121979	0.00350239	0.00290816	-0.00167368	0.000552573	-0.00476923	0.00528539	0.00539191	0.00522979	0.00426936	0.00503336	0.00489511	0.00504384	0.00524141	0.00536768	0.00431531	0.00439563	0.00443034	0.00470925	0.00491188	0.00461977	0.0046978	0.0044558	0.00477662	0.260522	0.682488	0.264535	0.633962	0.765594	0.369562	0.672585	0.991176	0.753253	0.397158	0.83217	0.332893	0.979336	0.475818	0.52902	0.721638	0.901306	0.31806
cg03123091	1	27080598	1237	-0.00840973	-0.000359988	-0.00186537	0.00457659	-0.00154655	-0.00309231	0.00894429	-0.00451448	-0.000597892	-0.0061462	-0.00283264	0.00810048	0.00618108	-0.00372054	-0.00151866	-0.00290809	0.00165742	0.00211736	0.00448223	0.0048043	0.004773	0.00389065	0.00446739	0.00458752	0.00408919	0.00453289	0.00429842	0.00381223	0.00423469	0.00418358	0.00426699	0.00432991	0.00435634	0.0041409	0.00435253	0.00413223	0.0606226	0.94027	0.695932	0.239473	0.729202	0.500267	0.0287205	0.31928	0.889374	0.106912	0.503551	0.0528362	0.147455	0.390194	0.727382	0.482502	0.703356	0.608371
cg01298304	1	27151310	1237	0.00398304	0.000138034	-0.00255157	0.00287471	0.00079398	0.00285472	0.00252283	-0.000175014	-0.00173368	-0.00473952	-0.0022371	-0.00559408	0.000343648	0.00312141	-0.0015173	-0.00422923	0.00356937	-0.0047866	0.00592707	0.00619375	0.00603976	0.00515388	0.00584749	0.0056656	0.00572321	0.00607603	0.00618245	0.00523246	0.00513857	0.00519042	0.00533425	0.00570448	0.00550538	0.00547631	0.00520664	0.00545504	0.501579	0.98222	0.672688	0.576998	0.891994	0.614353	0.659353	0.977021	0.779156	0.365046	0.663305	0.281137	0.948634	0.584251	0.782853	0.439951	0.493002	0.380235
cg08535184	1	27152066	1237	0.00015585	0.000274815	-0.000419383	0.00381923	-0.000585944	-0.00466079	0.00541047	-0.00494987	-0.00199461	-0.00575649	-0.000405368	0.00311897	0.000980297	0.000550907	-0.00164516	-0.0037205	0.00152316	0.000653139	0.00415314	0.00428437	0.00433972	0.00365267	0.00421141	0.00420903	0.00403851	0.00411467	0.00413505	0.00360488	0.00347715	0.00369378	0.00371905	0.00403249	0.00407154	0.00398095	0.00393419	0.00393261	0.970066	0.948856	0.923014	0.295747	0.889346	0.268151	0.180337	0.228984	0.629546	0.110297	0.907192	0.398455	0.792098	0.891334	0.686165	0.350006	0.698639	0.868092
cg23108821	1	27158375	1237	0.0124078	-0.00172598	-0.000504617	-0.00176004	0.00294641	-0.000971057	-0.0125298	0.00472016	-0.0023425	0.000757084	-0.00156215	-0.00221521	-0.00129511	0.00255257	-0.00160946	-0.00180654	0.00128663	-0.00291288	0.00392467	0.00412123	0.00426467	0.00357104	0.00401389	0.00432463	0.00389407	0.00435875	0.00397202	0.00361512	0.00365548	0.00394862	0.00380582	0.00393436	0.00400772	0.00388116	0.00388495	0.00396365	0.00156966	0.675362	0.90581	0.622108	0.462916	0.822336	0.00129242	0.278846	0.555358	0.834119	0.669129	0.574791	0.733633	0.516474	0.687987	0.641599	0.740506	0.462401
cg08079278	1	27181462	1237	0.00151069	-0.00102268	0.00324967	0.00145948	-0.00230455	-0.0026269	0.00603174	-0.00111916	-0.000690632	-0.00117472	-0.00215706	-0.00104372	0.000887727	0.00166229	-0.00384232	0.00203809	0.0037118	0.00130663	0.00390921	0.0040356	0.00419616	0.00351882	0.00371346	0.00379493	0.00351341	0.0042003	0.00387481	0.00359778	0.00328855	0.00354898	0.00353823	0.00388593	0.00391354	0.00378262	0.00348779	0.00361722	0.699167	0.799948	0.438671	0.678315	0.534867	0.488803	0.0860205	0.789895	0.858537	0.744036	0.511869	0.768689	0.801894	0.668817	0.326198	0.590023	0.287225	0.717932
cg05683023	1	27183789	1232	0.00272981	-0.000897792	0.000531633	0.00128233	0.000221479	-0.0025883	0.00210931	-0.000308302	1.94691e-05	-0.00435878	-0.00422786	0.000308498	0.000299114	0.000981907	-0.00215882	-0.00454132	0.00229888	-0.00150401	0.00367893	0.00390634	0.00397503	0.00326242	0.00392904	0.00361807	0.00377908	0.00380392	0.00388909	0.00330085	0.00324094	0.00338031	0.00345044	0.00367627	0.00351803	0.00356	0.00355711	0.00355775	0.45808	0.818224	0.893606	0.694274	0.955047	0.474373	0.576738	0.935403	0.996006	0.186667	0.192057	0.927283	0.930919	0.789397	0.53945	0.202079	0.5181	0.672484
cg24495650	1	27184743	1235	0.00473007	-0.00054453	0.00290101	0.00405871	0.00442633	-0.00176147	0.000295895	-0.00193018	-0.00326582	-0.00411066	-0.00458131	-9.4618e-06	0.000195423	0.00352361	-0.00330102	-0.00530508	0.00074363	-0.00390439	0.00470512	0.00496746	0.00475365	0.00406714	0.00467003	0.00462755	0.00436666	0.00478089	0.00478708	0.00420772	0.0040162	0.00414828	0.00400288	0.00470574	0.004339	0.00456193	0.00428958	0.00440331	0.314751	0.912711	0.541684	0.318315	0.343223	0.703464	0.945975	0.686412	0.495103	0.328602	0.253992	0.99818	0.961062	0.453984	0.446789	0.244869	0.862371	0.375243
cg10817250	1	27185941	1237	0.00580354	0.00325442	0.00316524	0.00492324	0.00069587	0.00364406	0.00138938	-0.00337221	-0.0100683	-0.0121106	-0.00440982	-0.00877421	-0.00391409	0.00478185	-0.00517155	-0.00699818	0.0016759	-0.00788966	0.00609705	0.00654968	0.0064508	0.00543164	0.00633875	0.00590782	0.00604614	0.00625944	0.00608108	0.00575356	0.00533065	0.00549828	0.00558662	0.00625168	0.00587267	0.00582875	0.00559541	0.00576156	0.341167	0.619272	0.623657	0.364724	0.912584	0.537353	0.81825	0.590066	0.0977887	0.0353011	0.408091	0.110531	0.483542	0.444337	0.378527	0.229895	0.764548	0.170886
cg02242572	1	27187994	1237	0.0024532	-0.000499922	0.00257259	0.0043829	0.00147599	-0.00250051	0.00179773	-0.00345934	-0.00546159	-0.00571275	-0.00393704	-0.00035838	0.000239991	0.000709477	-0.00344499	-0.00591086	0.00155288	-0.00221453	0.00490135	0.00523755	0.00522112	0.00430384	0.00493825	0.00478259	0.00478409	0.00511876	0.00487275	0.00444181	0.00428412	0.00446657	0.00453965	0.00501656	0.00478254	0.00491167	0.00455829	0.0047424	0.616712	0.923958	0.622205	0.308503	0.765024	0.601088	0.707087	0.499158	0.262354	0.198398	0.358104	0.93605	0.957839	0.887533	0.471324	0.228809	0.73335	0.640526
cg13235717	1	27188505	1237	0.00358196	0.00228288	0.00305052	0.0030767	0.000798382	0.000404798	0.000728781	-0.00328669	-0.00501762	-0.00355572	-0.00295098	-0.00106377	-0.0010964	-0.000145418	-0.00355359	-0.00303949	0.00205313	-0.00290264	0.0038979	0.00415306	0.00408263	0.00339971	0.00390452	0.00393029	0.0037591	0.00404422	0.0039524	0.0034872	0.0033607	0.00355345	0.00353608	0.00387574	0.00365131	0.00377786	0.00356715	0.00375271	0.358123	0.582535	0.454946	0.365472	0.837981	0.917967	0.846277	0.416397	0.204258	0.307894	0.379898	0.764663	0.756514	0.97007	0.330436	0.421077	0.564908	0.439239
cg11348165	1	27189270	1232	-0.00245003	-0.00286478	0.00232122	0.00143646	0.000990388	-0.00574348	0.00243668	0.00283613	0.000928518	-0.000573678	-0.00129482	0.00465008	0.00112632	-0.00397564	-0.00292935	0.00261315	-0.00167012	0.0059992	0.00377442	0.00392176	0.00421188	0.00320772	0.00388828	0.00386816	0.00391014	0.00389823	0.00392765	0.00341963	0.00333516	0.00359213	0.00348699	0.00384354	0.00367187	0.00370221	0.00367177	0.00356871	0.516264	0.465095	0.581555	0.654289	0.798946	0.137594	0.533172	0.466894	0.813118	0.866772	0.697844	0.195486	0.746691	0.300963	0.424996	0.48029	0.649214	0.0927524
cg14333454	1	27189298	1237	0.00455614	0.00141872	0.00542472	-0.00716447	-0.00438889	0.000207878	0.00861042	-0.00315826	0.000167988	-0.00310144	0.00542535	-0.00589623	-0.00112731	0.0028446	-0.00584012	-0.00451754	-0.00364588	0.00363295	0.00557904	0.00561074	0.00576825	0.00518281	0.00580007	0.00598493	0.00571729	0.00579704	0.00555479	0.00503651	0.00525564	0.00526754	0.00533642	0.00566142	0.00557972	0.00481765	0.00535465	0.00557659	0.414127	0.800378	0.346989	0.166863	0.449232	0.972292	0.132059	0.585888	0.975874	0.538032	0.301935	0.26299	0.832693	0.615348	0.295252	0.348395	0.495947	0.514747
cg03421300	1	27189787	1237	0.00517101	0.00634269	0.00876946	0.00652232	0.00398163	-0.00238602	0.00123208	-0.00367432	-0.00537369	-0.00749855	-0.00210053	-1.24826e-05	-0.00049411	-0.000441825	-0.00562586	-0.00447694	-0.00141196	-0.00402392	0.00490063	0.00491693	0.00489716	0.00421903	0.00461147	0.00466375	0.00456183	0.00473926	0.00468615	0.00427638	0.00401224	0.00422316	0.004265	0.00449427	0.00442315	0.00461518	0.00418406	0.004472	0.291346	0.197061	0.0733374	0.122122	0.387908	0.608924	0.787096	0.438166	0.251498	0.0795199	0.600605	0.997642	0.90777	0.921687	0.203404	0.332024	0.735769	0.368225
cg13374701	1	27190088	1237	0.0057801	-0.00770542	-0.00140527	-0.000377737	0.00188736	0.0124343	-0.00166368	0.00749125	0.0119194	0.00555024	0.00189129	-0.00786719	-0.0054005	0.00495458	0.00349732	0.00233856	-0.0032722	-0.00534605	0.00674841	0.00695379	0.00672712	0.00586816	0.00652604	0.00641938	0.00600689	0.00669545	0.00617939	0.00551005	0.00584106	0.00588498	0.00597203	0.0062897	0.00617583	0.00636179	0.00657731	0.00615082	0.391714	0.267823	0.834529	0.948675	0.772424	0.0527456	0.781809	0.263201	0.0537441	0.313794	0.746095	0.18128	0.365836	0.430855	0.571196	0.713176	0.618838	0.384759
cg12583970	1	27190330	1237	-0.00315117	0.00224729	0.00309907	0.00668627	0.00546249	-0.00311579	-0.00455058	0.00204346	-0.000861852	-0.00127328	-0.000361967	0.00171761	0.00549201	0.000309304	-0.00676484	-0.00399933	-0.00552761	0.0065843	0.00454286	0.00455057	0.00429337	0.0039005	0.00429922	0.00412382	0.00420623	0.00443724	0.00407971	0.00379485	0.00383202	0.00392027	0.00399948	0.00394665	0.00423439	0.00392387	0.00434669	0.00401078	0.4879	0.621414	0.470401	0.0864907	0.203879	0.449914	0.279311	0.645139	0.83269	0.737226	0.924745	0.661289	0.169696	0.937533	0.110133	0.308093	0.203486	0.100662
cg22530691	1	27194335	1237	0.00388587	0.00643059	0.00553792	0.00355511	-0.00112876	0.00201146	-0.00116936	-0.00162177	-0.00308507	-0.00444969	-0.00219525	-0.00168923	0.00111678	-0.00227495	-0.00482656	-0.00432664	0.00235384	-0.00451849	0.00433357	0.00462594	0.00431238	0.00399022	0.00418552	0.00434168	0.00418916	0.00451254	0.00426903	0.00395937	0.00370778	0.00398142	0.00395371	0.00429738	0.00404177	0.00428792	0.00384816	0.00410179	0.369884	0.164494	0.199075	0.372953	0.787405	0.643156	0.780137	0.719302	0.469887	0.261082	0.553807	0.671364	0.777588	0.596541	0.232411	0.31296	0.540751	0.270641
cg03340174	1	27201687	1237	0.00334887	0.0031039	-0.00101685	0.0043383	0.000800951	7.09011e-05	0.00192753	-0.00432178	-0.00128403	-0.00684451	-0.00284383	-0.000672604	-0.000276915	0.00152934	-0.00226566	-0.00703115	0.00119752	-0.00506039	0.00585974	0.00602343	0.00597586	0.00497856	0.00581627	0.0056741	0.00565605	0.00589445	0.00589231	0.00504485	0.00502222	0.00526055	0.00522864	0.00574787	0.005526	0.00556007	0.00522198	0.00546642	0.567658	0.60634	0.864884	0.383538	0.890471	0.99003	0.733261	0.463439	0.827494	0.174867	0.571224	0.898261	0.957763	0.790185	0.681806	0.206022	0.818618	0.35459
cg20257535	1	27202226	1237	0.00223194	-0.000966102	-0.00391196	0.00194189	0.00157256	-0.000751926	0.00452007	-0.00418129	-0.00256147	-0.00543067	-0.00315448	-0.00201261	0.00244893	0.00121052	6.89205e-05	-0.00207322	0.00102916	-0.00204448	0.00413642	0.00419378	0.00430595	0.00359972	0.00414447	0.00418136	0.0039268	0.0040452	0.0041627	0.00359245	0.003623	0.00370838	0.00378814	0.00398473	0.00381309	0.00389106	0.00376935	0.00393718	0.589484	0.817808	0.363613	0.589572	0.704364	0.857287	0.249698	0.301303	0.538331	0.130613	0.383928	0.587323	0.517974	0.761288	0.985579	0.594161	0.784827	0.603568
cg16991868	1	27227383	1237	0.00198558	0.00215867	-0.000957499	-0.000678877	0.00254638	8.16091e-05	0.00134911	-0.00253883	-0.00414755	-0.00210155	-0.001777	-0.00224562	-0.000572876	0.000564794	-0.00107388	-0.00390717	-0.000373269	-0.00261243	0.00469817	0.00474953	0.00487322	0.00416846	0.00479002	0.00463183	0.00461594	0.00476183	0.00466671	0.00429655	0.00413588	0.0043466	0.00442419	0.00469669	0.00449601	0.00454461	0.00440392	0.00460377	0.672567	0.649467	0.844233	0.870629	0.595003	0.985943	0.770078	0.59392	0.374136	0.624753	0.667447	0.605409	0.896972	0.904282	0.811221	0.389934	0.932454	0.570405
cg21037311	1	27234078	1236	0.00105486	0.000569028	-0.00179217	0.0029756	0.00156315	-0.00213444	0.00245502	-0.00120651	0.00125518	-0.00482221	-0.00418192	0.000326805	0.00234322	0.00226144	-0.0015543	-0.00273695	0.000792996	-0.000260173	0.00388438	0.00399383	0.00430777	0.00338505	0.00382546	0.00401065	0.00387911	0.00393552	0.00409011	0.00352551	0.00356472	0.00364266	0.00359791	0.00390182	0.00373018	0.00402417	0.00353316	0.00367991	0.785957	0.886703	0.677386	0.379379	0.682821	0.594592	0.52681	0.759171	0.758933	0.171374	0.240739	0.928513	0.514871	0.562195	0.676912	0.496423	0.822412	0.943636
cg16574155	1	27287468	1237	0.00391788	0.00180217	0.00170904	0.00310089	0.00114284	-0.00142224	0.0021105	-0.00306788	-0.00433821	-0.0061655	-0.00434162	-4.98836e-06	-6.86277e-05	-0.00127248	-0.00369971	-0.00393098	0.000703785	-0.00257755	0.00516512	0.00554247	0.00537662	0.00444364	0.00518377	0.00509242	0.00496845	0.00537551	0.00521592	0.00458567	0.00448158	0.00474129	0.00466879	0.00513342	0.00487986	0.00501319	0.00468451	0.00501063	0.448136	0.745063	0.750587	0.485286	0.82551	0.780026	0.670996	0.568193	0.405564	0.178782	0.33266	0.999161	0.988272	0.804226	0.448355	0.432965	0.880578	0.606961
cg25744287	1	27288119	1237	0.00559754	0.000421698	-0.00247293	0.00201878	0.00168366	0.00335363	0.00273197	-0.00455841	-0.00271968	-0.00672076	-0.00287303	-0.0052569	-0.000911198	0.00128394	-0.00435523	-0.00286255	-0.00189719	-0.00578301	0.006205	0.00641786	0.0062906	0.00538901	0.00623609	0.00603751	0.00621389	0.00634885	0.00634992	0.00564803	0.0055387	0.005439	0.00574125	0.00630061	0.00596119	0.0059639	0.0057693	0.00600571	0.367003	0.947611	0.694235	0.70795	0.787171	0.578576	0.660186	0.472764	0.668432	0.234073	0.603957	0.333784	0.873897	0.838526	0.465025	0.631242	0.742276	0.335589
cg06119564	1	27297530	1237	8.37165e-06	0.00218818	0.00297713	0.00247573	0.00618356	-0.00154253	0.00203154	-0.00374577	-0.00246731	-0.00347621	-0.0048343	-0.00142038	0.00235046	-0.00456282	-0.00627079	-0.00299947	-0.00094248	-0.00161148	0.00467486	0.0048311	0.00465906	0.00406627	0.00440668	0.00447905	0.00446042	0.00460009	0.00446754	0.00403862	0.0039288	0.00414905	0.00420877	0.00443012	0.00423958	0.00428293	0.00408967	0.00429562	0.998571	0.650594	0.522825	0.542627	0.16055	0.730554	0.648778	0.415484	0.580761	0.389381	0.218517	0.732096	0.576525	0.303031	0.139112	0.48372	0.817739	0.707552
cg12595401	1	27298344	1237	0.00188329	-0.00748327	-0.00236094	0.00265984	0.000103758	-0.00247672	0.00288679	0.00085978	0.00107481	-0.00419916	-0.000153271	0.00187554	-0.00102897	0.00363945	0.00450051	-5.49998e-05	0.00483267	-0.00511425	0.00366641	0.00398629	0.0038077	0.00333086	0.00383083	0.00358919	0.00353124	0.00381083	0.00372753	0.00332884	0.00346186	0.00328507	0.00341994	0.00361973	0.00377234	0.00345928	0.00359361	0.00375914	0.607488	0.0604835	0.535229	0.424554	0.978392	0.490162	0.413642	0.821501	0.773085	0.207147	0.964686	0.568048	0.763511	0.314681	0.232858	0.987315	0.178692	0.173677
cg12502394	1	27321663	1237	0.00531937	0.00188301	0.00457171	0.00435527	0.00233493	-0.00199691	0.00116274	-0.00374145	-0.00526961	-0.00541744	-0.00321144	0.000764205	0.000873247	0.000468678	-0.00364167	-0.0063153	0.000542076	-0.00466505	0.00486208	0.00505241	0.00476076	0.00410413	0.00460355	0.0045697	0.00454056	0.00486866	0.00488921	0.00436352	0.00413555	0.00414348	0.00420771	0.00470971	0.00442323	0.00464175	0.0044273	0.00453345	0.273932	0.709374	0.336909	0.288602	0.612013	0.662119	0.79789	0.442205	0.281121	0.21441	0.437427	0.853672	0.835592	0.920731	0.410334	0.173658	0.902551	0.303466
cg14610217	1	27334888	1237	0.00528439	0.00277031	0.00670777	0.00145758	-0.00019472	-0.00714691	-0.00128729	0.000367236	-0.000165373	-0.00249831	-0.00478922	0.00172417	-0.00432976	-0.000484657	-0.0102641	0.000668468	-0.0056903	0.00332589	0.00465487	0.00511204	0.00498173	0.00440493	0.0046528	0.00495174	0.00446664	0.0050201	0.00445784	0.00392262	0.00424692	0.00463041	0.00440255	0.00498077	0.00461609	0.00461157	0.00450901	0.00459274	0.256275	0.587875	0.178149	0.740723	0.966618	0.148932	0.773193	0.941684	0.970408	0.524191	0.25945	0.709626	0.325378	0.922484	0.0261787	0.884747	0.206954	0.468966
cg23922819	1	27335739	1234	-0.00497177	-0.000550122	0.0106409	0.00121805	-0.000370339	-0.00637786	9.91515e-05	0.00120691	-0.00284238	0.00370293	0.0020658	0.00329862	-0.00141808	-0.00534283	-0.00825171	0.00518633	-0.00382043	0.00462804	0.00442196	0.0043431	0.00430216	0.00379753	0.00411072	0.00414222	0.00448652	0.00435706	0.00434041	0.00372847	0.00361542	0.00362194	0.00379064	0.00424355	0.00404527	0.0040036	0.00375541	0.00406428	0.260871	0.899205	0.0133844	0.748401	0.928215	0.123628	0.982368	0.78178	0.512555	0.320637	0.567738	0.362436	0.70833	0.208013	0.0413661	0.195177	0.309004	0.254824
cg02508229	1	27336989	1237	0.002003	-0.000313748	0.00277176	0.00440164	0.00255339	-0.000636211	0.000813142	-0.00185654	-0.00227763	-0.00448898	-0.00228556	2.35746e-05	-0.00113158	0.00117958	-0.00375086	-0.00329775	-0.000572976	-0.00262735	0.00390033	0.00415664	0.00413876	0.0035639	0.00397582	0.00393144	0.00378737	0.004032	0.00389957	0.00354906	0.00349263	0.00370229	0.00357743	0.00385386	0.00376131	0.00390559	0.00370093	0.0038088	0.607569	0.939832	0.503044	0.216807	0.520725	0.871443	0.830003	0.645192	0.559172	0.20593	0.512858	0.994919	0.751766	0.759545	0.318657	0.398464	0.876964	0.490313
cg15075069	1	27359756	1237	-0.00717786	0.00320447	0.000367127	-0.00295746	-0.00043496	-0.00598928	0.00359651	-0.00368516	0.00299333	0.00424844	-0.00205689	-0.000331296	0.00629872	-0.00514471	0.00277611	0.00507501	-0.00495216	-0.00035348	0.00455116	0.00482484	0.00460875	0.00397196	0.0044983	0.00444404	0.00417838	0.00426611	0.00393065	0.00380495	0.00379571	0.00386916	0.00456774	0.00432324	0.00425755	0.0042672	0.00441187	0.00409214	0.114762	0.506587	0.936509	0.456522	0.922969	0.177752	0.389381	0.387686	0.446337	0.264184	0.587889	0.931765	0.167908	0.234042	0.514372	0.234319	0.261666	0.931164
cg02707993	1	27412897	1237	-0.00713133	0.000156873	0.00406054	0.00200955	-0.00357639	-0.00779395	0.00650237	-0.0020784	-0.00307133	0.00158391	0.00300214	0.00653644	0.00207205	-0.00734595	-0.00279861	0.000714154	-0.00110391	0.00755121	0.004535	0.00462061	0.00477891	0.00407353	0.00451301	0.00449958	0.00439079	0.00464824	0.00478585	0.00402554	0.00389358	0.00412346	0.00403486	0.00430932	0.00432481	0.00433112	0.00413972	0.00442857	0.115832	0.972916	0.395504	0.621786	0.428092	0.083247	0.13863	0.654777	0.521033	0.693976	0.440678	0.112925	0.607577	0.0882566	0.517564	0.869031	0.789729	0.0881733
cg11673687	1	27426555	1237	-0.0083339	-0.00467419	-0.000994474	0.000502453	0.00124545	-0.00252743	0.0116339	-0.00186199	0.00289595	-0.00870337	-0.00430769	0.00370495	0.00468605	-0.00199893	-2.09261e-05	-0.00101377	-0.000835535	0.00250433	0.00460195	0.00490901	0.00497598	0.00394497	0.0045007	0.00489184	0.00404294	0.0046408	0.00443109	0.00386019	0.00455002	0.00448544	0.0045139	0.00442099	0.00438238	0.00406558	0.00422212	0.00434262	0.0701488	0.341013	0.841594	0.898651	0.781992	0.605392	0.00400752	0.688257	0.5134	0.0241553	0.34377	0.408807	0.299206	0.651165	0.99619	0.803086	0.843128	0.564152
cg23537353	1	27442542	1237	0.00439776	0.00138282	0.00110777	0.00339666	-0.00028739	5.02426e-05	0.00100587	-0.000265271	0.0010261	-0.00830653	-0.00114167	-0.00333599	0.00146601	0.00351084	-0.002458	-0.00794925	0.0013236	-0.00470139	0.00565491	0.00600336	0.00593087	0.00498603	0.00589822	0.00578532	0.00566143	0.00593731	0.00568384	0.00519999	0.00508912	0.00524077	0.00532975	0.00569723	0.00556029	0.00572402	0.00550292	0.00572759	0.436753	0.817826	0.851833	0.495722	0.961139	0.993071	0.858982	0.964363	0.856737	0.110174	0.822497	0.524421	0.783269	0.537739	0.658443	0.164908	0.809921	0.411742
cg03630851	1	27444413	1237	0.00328147	0.00692749	0.00234917	0.000256764	0.00089627	-0.000936789	0.00257575	-0.0082114	-0.00602095	-0.00538741	-0.00113586	-0.000268445	-0.000409391	-9.95187e-06	-0.000980954	-0.00358514	0.0021849	-0.00414621	0.00651008	0.00692029	0.00660874	0.00549923	0.00654123	0.00644843	0.00629176	0.00670759	0.00626872	0.00588663	0.00562064	0.0059537	0.00575592	0.00640603	0.00620852	0.00613489	0.00589941	0.00612553	0.614219	0.316807	0.722243	0.96276	0.891016	0.884494	0.682258	0.220879	0.336816	0.360089	0.839848	0.964037	0.943298	0.99876	0.874456	0.558962	0.711115	0.498486
cg11487759	1	27468292	1236	0.00342529	0.00137753	0.00220489	0.00471188	0.00139792	-0.00205715	0.00256769	-0.000843532	-0.00372927	-0.00717686	-0.00389438	-1.38966e-05	0.000578967	0.00128677	-0.00308841	-0.00618231	0.0020691	-0.0015405	0.00524612	0.00549327	0.0056224	0.00466645	0.00526433	0.00509693	0.00517288	0.00551073	0.00544636	0.00475691	0.00471696	0.00467144	0.00485593	0.00532046	0.00520257	0.00518318	0.00490493	0.00499175	0.513809	0.801995	0.694939	0.312622	0.790589	0.686503	0.61963	0.878342	0.493517	0.131369	0.409024	0.997626	0.905094	0.808893	0.552758	0.232962	0.67314	0.757619
cg26313337	1	27468772	1237	0.00128767	0.00199198	0.00159969	0.00308733	0.000348557	-0.00203002	-0.00263344	-0.00434109	-0.0003962	-0.00280141	-0.00463357	0.00090768	-0.00216034	-0.000186494	-0.00419295	-0.00391707	0.00149656	-0.00130758	0.00397336	0.00404288	0.00426496	0.00354309	0.00411639	0.00408922	0.00377535	0.00404255	0.00392096	0.00358634	0.003453	0.00380863	0.00373732	0.00380881	0.00391172	0.0038821	0.0037798	0.00392709	0.74588	0.622216	0.707603	0.383553	0.93252	0.619589	0.485468	0.28289	0.919513	0.434724	0.179629	0.811631	0.563233	0.960948	0.283768	0.312971	0.692153	0.739161
cg12449168	1	27470985	1237	0.0028554	0.00129265	0.00207147	0.00354089	0.00200224	-0.00220886	0.00264982	-0.00340805	-0.00436087	-0.00549415	-0.00333365	-0.000226062	0.00048953	0.00129586	-0.00219569	-0.0045393	-4.80676e-05	-0.00425798	0.00493731	0.00511134	0.00511602	0.00432631	0.00491756	0.00485654	0.00481562	0.00505893	0.00489494	0.00450496	0.00427444	0.00451412	0.0045396	0.00485113	0.00468719	0.00488851	0.00461201	0.00472365	0.56304	0.800347	0.685551	0.413097	0.68389	0.649237	0.582145	0.500521	0.372987	0.222624	0.435449	0.96006	0.914126	0.789372	0.639466	0.353114	0.991684	0.367367
cg16968174	1	27472473	1236	-0.000128666	0.00815381	0.00735827	0.00464817	-0.00344585	-0.0127536	0.00489362	-0.00649329	-0.00962499	-0.00694426	0.00215886	0.00547913	-0.00168165	-6.73188e-06	-0.00498236	0.000810882	0.00262925	0.00438316	0.00556916	0.0051159	0.00535213	0.00446073	0.00503168	0.0046392	0.00464413	0.0047292	0.00475657	0.0041055	0.00442865	0.00453537	0.00523286	0.00498945	0.00516997	0.0046159	0.00477987	0.00484501	0.981568	0.110977	0.169184	0.297402	0.493451	0.00597598	0.292011	0.169746	0.0430202	0.09075	0.625921	0.227013	0.747935	0.998923	0.335191	0.860552	0.582274	0.365637
cg24738346	1	27479312	1237	0.00561508	0.00210908	0.00353448	0.00182781	0.00270345	-0.000883875	-0.000690429	-0.00271309	-0.00533075	-0.00408239	-0.00474654	-0.00016233	-0.00176382	0.00230602	-0.00241912	-0.00464509	-0.000499521	-0.00490214	0.00473799	0.00502881	0.00490624	0.00410676	0.0045483	0.00465479	0.00448909	0.00493168	0.0046762	0.00420275	0.00403434	0.00420409	0.00430195	0.00462313	0.00446534	0.00457864	0.00424785	0.00460901	0.23597	0.674924	0.471276	0.656268	0.552253	0.849399	0.877766	0.582226	0.254297	0.331369	0.23938	0.9692	0.681802	0.617919	0.587987	0.310338	0.90639	0.28751
cg09725874	1	27480106	1237	0.0046146	0.00119645	0.00385827	0.0027865	0.00296425	-0.00018705	-0.000314641	-0.00330823	-0.00446493	-0.00298624	-0.00284465	-0.000600057	-0.000629609	0.00203841	-0.00337035	-0.00335092	-0.000272654	-0.00247185	0.00421049	0.00428538	0.00420151	0.00361767	0.00409359	0.00410788	0.00399887	0.00418006	0.0042371	0.00365527	0.00349516	0.00386863	0.00374868	0.00397996	0.00395328	0.00388219	0.00373745	0.00388378	0.273088	0.780097	0.358459	0.441153	0.468993	0.963681	0.937285	0.428692	0.291988	0.413946	0.415712	0.876736	0.866619	0.608534	0.393912	0.388053	0.941844	0.524481
cg23221581	1	27667340	1237	-0.000885805	0.0182117	0.0183328	0.00524351	-0.0184555	-0.00837264	0.0104153	-0.000100039	-0.000157028	0.0149008	0.0321231	-0.00380635	0.0020874	-0.0208002	0.00750822	0.0145672	0.02794	-0.011195	0.0144834	0.0145283	0.0151908	0.0129414	0.0143623	0.0148199	0.013981	0.0156124	0.0145812	0.013372	0.0134718	0.013663	0.0139736	0.0144985	0.0142032	0.013589	0.0131959	0.0143361	0.951232	0.210012	0.227494	0.685349	0.198792	0.572101	0.456297	0.994887	0.991408	0.265136	0.0171039	0.78056	0.881253	0.151387	0.597063	0.283725	0.0342323	0.434865
cg00310404	1	27673775	1237	-0.00316123	0.0042989	0.0113911	0.00147396	-0.00919928	-0.00820205	0.00412362	-0.00291186	-0.00752918	0.00136846	0.00410314	0.00505351	-0.00180965	-0.00683262	-0.0125854	0.00420017	0.000903202	0.00464497	0.00414459	0.00436575	0.00424564	0.00352815	0.00412672	0.00458366	0.00404865	0.00405834	0.00395224	0.00338231	0.00380749	0.00381607	0.00400931	0.0038545	0.00381698	0.00371957	0.00353499	0.00400275	0.445621	0.324778	0.00729624	0.676113	0.0258005	0.0735485	0.308432	0.473065	0.056775	0.685776	0.28119	0.185413	0.651729	0.0762894	0.00097648	0.25881	0.798334	0.245868
cg15167075	1	27673859	1237	0.00231531	0.00426082	0.00443489	0.0033625	-6.44421e-06	-0.00453189	0.00305782	-0.00179549	-0.00559939	-0.00824767	-0.00497641	0.00153745	-0.000888171	0.00102689	-0.00476384	-0.00432545	0.00208729	-0.00273508	0.00490209	0.00522962	0.0049085	0.00446791	0.00484241	0.00492968	0.00470358	0.00501848	0.0049001	0.00446823	0.00432707	0.00450061	0.00447163	0.00501567	0.00469015	0.00492548	0.004485	0.00472104	0.636704	0.415217	0.366255	0.451697	0.998938	0.357935	0.515625	0.720511	0.253159	0.0649145	0.250117	0.732644	0.842557	0.837778	0.309766	0.379847	0.64165	0.562361
cg01165781	1	27676117	1237	-0.00679615	-0.00083132	-0.00491578	-0.00177451	-0.00385082	-0.00339553	0.00701928	-0.00196529	0.00102003	-0.00466541	-0.00280731	0.00950942	0.00193455	-0.00431209	0.00231719	-0.000394721	0.000330989	-0.0011425	0.00394767	0.00446848	0.00431175	0.00340246	0.00387062	0.00425187	0.00349787	0.00411538	0.00366594	0.00346315	0.00372176	0.00388166	0.00359006	0.00418178	0.00362878	0.00351516	0.00364457	0.00387862	0.085149	0.852412	0.25425	0.601994	0.319793	0.424524	0.0447785	0.632972	0.780823	0.17793	0.450671	0.0142923	0.589982	0.302465	0.52311	0.910593	0.927638	0.768327
cg01681396	1	27676122	1236	7.20645e-07	-0.0115271	0.00203104	7.52357e-05	-0.00248572	-0.00215701	0.0049043	0.0121243	0.0021126	-0.00245742	-0.000158444	0.000118438	-0.00237134	0.00296189	-0.00151933	0.00156823	0.000798949	0.00743014	0.00474374	0.00544207	0.00477513	0.00410272	0.00481728	0.00501751	0.00449817	0.00479394	0.00488483	0.00396842	0.00399361	0.00444305	0.0043878	0.00501518	0.00453559	0.0044858	0.00414537	0.00441183	0.999879	0.0341627	0.67059	0.985369	0.605854	0.667271	0.275586	0.0114357	0.665391	0.535756	0.968353	0.978733	0.588894	0.554799	0.737641	0.72664	0.847168	0.0921547
cg03750567	1	27676637	1236	0.00530464	-0.00227254	0.00179752	0.00402263	0.00394471	-0.00352967	0.00340508	-0.00135148	-0.00497543	-0.0029617	-0.00656092	0.000648005	-0.00188736	0.0034602	-0.00271291	-0.00352279	-0.000181146	-0.00207355	0.0040237	0.00400017	0.00409606	0.00361378	0.00394185	0.00394689	0.00382628	0.0040715	0.00395057	0.00352538	0.00333241	0.00352339	0.0035875	0.00392245	0.00377086	0.00372338	0.00349865	0.00377157	0.187387	0.56996	0.660777	0.26565	0.31696	0.371167	0.37351	0.739938	0.207878	0.400849	0.0489734	0.85408	0.598824	0.377694	0.471869	0.344084	0.958707	0.582469
cg00851518	1	27676652	1237	-0.00553686	-0.00305183	-0.000454644	-0.000161483	-0.00608504	-0.00656985	0.00570404	-0.000227977	0.00475041	-0.000742515	0.000928114	0.00430359	0.00122905	-0.00633436	-0.00392813	0.00422241	0.00146182	0.00309507	0.0040715	0.00437141	0.00403838	0.00351784	0.00383596	0.00415149	0.00366995	0.00415607	0.00400604	0.00349138	0.00358526	0.00364415	0.00362237	0.00407137	0.00375277	0.00368071	0.00358928	0.00376971	0.173859	0.485094	0.910363	0.963387	0.112668	0.113529	0.120124	0.956255	0.235696	0.831584	0.795736	0.237619	0.734388	0.119749	0.295225	0.251311	0.683806	0.411626
cg09230763	1	27683351	1237	0.00485362	0.00330495	-0.00338186	0.00514168	0.00133511	0.00120623	0.00132983	-0.0036898	-0.00156249	-0.00533753	-0.00440949	-0.00334754	-0.001275	0.00428867	2.58788e-06	-0.00830168	0.00298192	-0.00599216	0.0060425	0.00629389	0.00615129	0.00520358	0.00577507	0.00576376	0.00575712	0.00600752	0.00607305	0.00534867	0.00505914	0.0052043	0.00523659	0.00575424	0.00566356	0.00569635	0.00525817	0.00564236	0.421832	0.599511	0.58247	0.323101	0.817172	0.834231	0.817323	0.539085	0.79696	0.318319	0.383432	0.520078	0.807635	0.456086	0.999635	0.145015	0.570645	0.288237
cg11705208	1	27683386	1237	0.00303898	0.00200646	0.00227475	0.00394317	0.00121676	-0.00111991	0.00189276	-0.00337008	-0.00390818	-0.00551897	-0.00235246	-0.000355374	-0.00132948	0.00129578	-0.00314232	-0.00551334	0.000996327	-0.00395567	0.0048595	0.00488798	0.00481403	0.00415635	0.00480709	0.00467555	0.0044946	0.00477574	0.00457165	0.00423086	0.00406156	0.00436791	0.00434113	0.00460844	0.00447439	0.00457475	0.00434057	0.00451977	0.531729	0.681448	0.636552	0.342767	0.800178	0.810699	0.673668	0.480395	0.392622	0.192079	0.562453	0.935156	0.759412	0.778576	0.482498	0.228139	0.818451	0.381469
cg26038649	1	27683501	1237	0.00349257	0.00161407	0.00195645	0.00211165	0.00288033	-0.000756159	0.000481032	-0.00407456	-0.00297565	-0.00461295	-0.00361474	0.00039688	0.000392621	0.0041121	-0.0022639	-0.0046188	-0.001352	-0.00385537	0.00509819	0.00530067	0.00524091	0.0044731	0.00522816	0.00523596	0.00481587	0.00520921	0.00515712	0.00446574	0.00441293	0.00460286	0.00446914	0.00492277	0.00472676	0.00487428	0.00472842	0.00487177	0.493306	0.760744	0.708922	0.636871	0.581684	0.885172	0.920436	0.434106	0.563941	0.301621	0.412715	0.931288	0.929995	0.403536	0.631973	0.34334	0.774931	0.428729
cg01730970	1	27687074	1237	-0.00603605	-0.00266835	-0.00710744	0.00116613	0.00195138	-0.00323016	0.00369531	-0.00102773	0.00284108	-0.00452987	-0.00347783	0.00654447	0.00518916	0.00204753	0.00360376	-0.00130381	-0.00281418	0.00484813	0.00413158	0.00471389	0.00439733	0.00372847	0.00408992	0.00450425	0.00376882	0.00450156	0.00394463	0.00356095	0.00400052	0.0038623	0.00393666	0.00431093	0.00408947	0.00384145	0.00394997	0.00382206	0.144028	0.571351	0.106027	0.754461	0.633277	0.47329	0.326841	0.819409	0.471377	0.203338	0.384658	0.0901802	0.187449	0.634813	0.378193	0.734303	0.476183	0.204633
cg20996351	1	27687232	1237	0.00931555	0.00183481	0.000210017	0.0050598	0.00307985	0.00720785	-0.00563612	-0.00275546	-0.004421	-0.00663929	-0.00344655	-0.00623845	-0.000589509	0.00454466	0.000337938	-0.00676711	-0.002233	-0.0130452	0.00737991	0.00800594	0.00750997	0.0063911	0.0072773	0.00704313	0.00707872	0.00776129	0.00727423	0.00669567	0.00644463	0.00649521	0.00670614	0.00751108	0.00697622	0.0070991	0.00669132	0.00704901	0.206846	0.818728	0.97769	0.428539	0.672139	0.306125	0.425913	0.72257	0.543345	0.321403	0.592792	0.336819	0.929952	0.545139	0.961364	0.340471	0.738593	0.0642215
cg26161024	1	27693840	1237	-0.00507719	0.00831052	0.000169816	0.00433227	0.002541	-0.00353935	0.00539587	-0.00288211	0.000461697	-0.00410261	0.0025612	-0.00506923	-0.000324781	-6.66202e-06	-0.00377923	-0.00557114	-0.00434756	-0.00163523	0.00566619	0.00575953	0.00605306	0.00451842	0.00572356	0.00551956	0.00517939	0.00580884	0.00564487	0.00458284	0.00479176	0.00523839	0.00512091	0.00565419	0.00551947	0.00496358	0.00498151	0.00519368	0.370226	0.149044	0.977619	0.337658	0.657075	0.521368	0.297507	0.619782	0.934813	0.370674	0.592994	0.33319	0.94943	0.99906	0.493527	0.261691	0.382805	0.752875
cg13985436	1	27705902	1237	0.00527189	0.000935557	-0.00355341	0.0036057	0.00145514	0.00144677	0.00112736	-0.00129266	-0.00321395	-0.00500387	-0.00347038	0.00143044	-0.00272984	0.00258595	0.000667591	-0.00665353	0.00355237	-0.00884304	0.00517849	0.00518544	0.00508607	0.0043928	0.00514727	0.00513465	0.00509244	0.004879	0.00503427	0.00440186	0.00464062	0.00460541	0.00445563	0.00479938	0.00501253	0.00489605	0.00471832	0.00472737	0.308661	0.856823	0.484768	0.411748	0.777406	0.778123	0.824797	0.791053	0.523204	0.255637	0.454565	0.756106	0.540094	0.590018	0.894048	0.17416	0.451516	0.0613998
cg08941107	1	27744956	1237	0.00305664	0.00113834	0.0037181	0.00223503	0.00302248	-0.00231223	0.00308043	-0.00422658	-0.00525799	-0.00392758	-0.00382782	-0.00148334	0.000349998	-0.00209291	-0.00546578	0.000531656	-0.00027925	-0.000681495	0.003909	0.00411018	0.00411267	0.00359831	0.00392939	0.00405558	0.00385701	0.00395826	0.00406238	0.00348806	0.0034263	0.00377222	0.00351645	0.00388962	0.00361257	0.00379864	0.00347316	0.00381884	0.434244	0.781815	0.365963	0.534512	0.441776	0.568586	0.42449	0.285617	0.195558	0.260163	0.263913	0.694151	0.920716	0.590525	0.130282	0.888692	0.935917	0.858365
cg21152599	1	27745716	1237	0.00351339	-0.00245981	-0.00223417	0.000171358	0.00226588	-0.00498581	0.000574507	-0.00096465	-0.0013784	-0.00419735	-0.0019982	0.000971025	-0.00062031	0.00143595	-0.00148499	-0.00212069	-0.00247099	-0.00271227	0.00425296	0.00433001	0.00420245	0.00363761	0.0041647	0.00396139	0.0040443	0.00422516	0.00419021	0.00373209	0.00366005	0.00361023	0.00382006	0.00398947	0.00377535	0.00389665	0.00380377	0.0038945	0.408745	0.569977	0.594979	0.962428	0.586394	0.208174	0.887038	0.819405	0.742189	0.260731	0.585102	0.787957	0.871005	0.718896	0.69407	0.58628	0.51594	0.486155
cg01636080	1	27757498	1237	0.00503919	0.00333524	-0.00133321	-6.54845e-05	0.00318625	0.0012028	-0.00174512	-0.00358928	-0.00269736	-0.00469	-0.00109577	-0.00108115	-0.00115336	0.00394388	-0.00109722	-0.00424398	-0.00126578	-0.00451881	0.00528374	0.00548965	0.005471	0.00475698	0.00527224	0.0051663	0.00519852	0.00548759	0.00523211	0.00489701	0.00475086	0.00483215	0.00495295	0.0052521	0.00517753	0.0052285	0.00488614	0.00515274	0.340227	0.543486	0.807474	0.989017	0.545615	0.815903	0.7371	0.513065	0.606175	0.3382	0.817589	0.822959	0.815867	0.452704	0.832169	0.416963	0.795593	0.380502
cg25527951	1	27763345	1237	-0.00194421	-0.000849234	0.00645805	0.00597887	-0.00144232	-0.00385687	0.00604751	-0.00297406	-0.00292024	-0.00522367	0.00129869	-0.00188894	-0.00110057	0.00188586	-0.00736417	-0.00817997	0.00280704	0.00140386	0.00516529	0.00569219	0.00527779	0.00459163	0.00517462	0.00502379	0.00476996	0.00525781	0.00517579	0.00477549	0.00443632	0.00474238	0.00475089	0.00581519	0.00507797	0.00504115	0.00489684	0.00486719	0.706621	0.881402	0.221092	0.192874	0.780453	0.442653	0.204858	0.571634	0.57261	0.274021	0.76972	0.690402	0.816806	0.745712	0.146997	0.104666	0.566485	0.773015
cg10929520	1	27803460	1237	0.00236169	0.00165223	-0.00559916	-0.000540989	0.000900897	0.00433897	0.00416076	-0.00246707	0.00245374	-0.00151496	-0.00426903	-0.00339036	-0.000374997	0.00260687	0.00111841	-0.00178782	0.00110725	-0.00733112	0.00478651	0.00504004	0.00506766	0.00423692	0.0049253	0.00492525	0.00493327	0.00496448	0.00508973	0.00433791	0.00423036	0.00437978	0.00437226	0.00474334	0.00477796	0.00458885	0.00454993	0.00466391	0.621727	0.743048	0.269211	0.898399	0.854867	0.378336	0.399	0.619228	0.629738	0.726911	0.312908	0.438875	0.931651	0.582604	0.814925	0.696832	0.80773	0.115978
cg10410832	1	27808895	1237	0.00344763	0.00158313	0.00254708	0.00289959	0.00207105	-0.00089033	0.00275636	-0.00568821	-0.00405188	-0.00508631	-0.0034685	-0.000746673	-0.00196742	0.000316872	-0.00272838	-0.00251023	0.000559704	-0.00283081	0.00477848	0.005117	0.00492033	0.00424427	0.00474965	0.00477709	0.00457858	0.00490339	0.00476637	0.00434629	0.00420569	0.00436635	0.00446007	0.00480473	0.00452272	0.00463277	0.00444092	0.00462583	0.470606	0.757028	0.604693	0.494495	0.662806	0.852151	0.547166	0.246026	0.39527	0.241894	0.409534	0.864219	0.659127	0.947418	0.546335	0.587927	0.899705	0.540566
cg24162579	1	27817404	1237	0.00327492	-0.00627204	-0.00458818	0.000115823	0.00501356	0.00463984	0.00376813	0.00219385	-0.00487429	-0.00193792	-0.00518105	-0.000562391	-0.00302747	0.000884691	0.00861204	-0.00448325	0.00149759	-0.00872852	0.00643504	0.00675915	0.00681846	0.00551466	0.0064216	0.00639471	0.00616201	0.00665421	0.00616738	0.0057011	0.00559884	0.0058113	0.00641104	0.00603528	0.00637211	0.00617571	0.00641087	0.00630926	0.610808	0.353442	0.501008	0.983244	0.43496	0.4681	0.540863	0.741632	0.429333	0.733917	0.354769	0.922905	0.636765	0.883458	0.176529	0.46787	0.815294	0.166528
cg22226904	1	27819060	1237	0.00224156	0.00319662	0.00445078	0.00287701	-0.00136624	-0.00683506	0.00463258	-0.00339862	-0.00137081	-0.00553903	0.000535053	0.00318054	0.00127746	9.44485e-05	-0.00482495	0.00149961	0.00208761	-0.00104059	0.00419145	0.00422493	0.00422749	0.0037063	0.00409517	0.00384033	0.00388057	0.00389477	0.00389102	0.00346412	0.00352298	0.00362709	0.00372585	0.00396704	0.00387987	0.00393678	0.00378726	0.0035895	0.592793	0.449284	0.292424	0.437602	0.738666	0.0751069	0.232561	0.382875	0.724614	0.109827	0.879286	0.38055	0.731701	0.981006	0.213653	0.703261	0.581484	0.771894
cg16371039	1	27834987	1237	0.00529731	0.0013461	0.000245611	0.00486441	0.003161	0.00247264	0.001999	-0.00259401	-0.00263919	-0.00556046	-0.00436108	-0.00176953	-0.00363734	0.00336941	-0.002048	-0.00631308	0.000554389	-0.00745799	0.00564626	0.00593149	0.00576663	0.00496896	0.0057602	0.00566831	0.00544502	0.0057384	0.00565408	0.00509077	0.00493483	0.00512057	0.00507703	0.00556321	0.00535223	0.00555359	0.0051298	0.00536762	0.348142	0.82047	0.966027	0.3276	0.583165	0.662675	0.713526	0.651238	0.64066	0.274717	0.37684	0.729664	0.473725	0.544741	0.701984	0.25564	0.913938	0.164699
cg06137502	1	27845980	1237	0.00308583	-0.0006182	0.00398495	0.00798293	-0.00247492	-0.0022959	-0.000753027	-0.000874577	0.00021782	-0.00494589	0.00121431	0.00523472	-0.00496904	-0.00400092	0.0020978	0.00153805	-0.00544393	-0.00263017	0.00586148	0.00535984	0.00562685	0.0045808	0.00542573	0.00541376	0.00553879	0.00553092	0.00520728	0.00483329	0.00474295	0.00485128	0.00513279	0.00526087	0.00565017	0.00495448	0.00518404	0.00538779	0.598569	0.908176	0.47882	0.081387	0.648286	0.671503	0.891857	0.874358	0.966634	0.306167	0.797932	0.280571	0.332995	0.446952	0.710428	0.75623	0.293657	0.625428
cg12759387	1	27849177	1237	-0.0106014	-0.00331636	-0.00567839	0.00305134	-0.00237523	-0.00189325	0.0124956	-0.00455763	0.00451904	-0.00409501	-0.00234073	-1.77499e-06	0.00200962	0.00182234	0.000583408	0.00490817	-0.00238837	0.00662542	0.00339363	0.00391059	0.0036605	0.00315738	0.00361771	0.00359309	0.00296087	0.00351749	0.00339059	0.00313189	0.00327535	0.00338979	0.00322835	0.00344411	0.00313316	0.0032301	0.00355461	0.00314473	0.00178473	0.396412	0.120839	0.333837	0.511466	0.598254	2.44059e-05	0.195077	0.182592	0.191036	0.474826	0.999582	0.533619	0.596724	0.852284	0.128634	0.501642	0.0351323
cg24527636	1	27849295	1237	0.00323341	0.00512487	0.00827633	0.00184465	-0.00144928	-0.000998455	-0.00279683	-0.000228855	-0.00298904	-0.000479572	-0.000253055	0.00170252	3.92345e-05	-0.00275004	-0.00800779	-0.00285803	0.00254607	0.00117331	0.00440633	0.00501597	0.00460696	0.00404085	0.00437884	0.0043777	0.00418846	0.00466589	0.00436831	0.00396656	0.00382439	0.00419745	0.00401589	0.00424769	0.00433571	0.00424045	0.00407151	0.00439759	0.463065	0.306918	0.0724173	0.648031	0.740664	0.819586	0.504295	0.960881	0.493814	0.903767	0.947244	0.685032	0.992205	0.517359	0.0647561	0.500316	0.53175	0.789618
cg13680928	1	27856337	1237	-0.00976542	-0.00278481	-0.000271681	0.00294635	-0.000861636	-0.00534213	0.00970225	-0.00123008	-0.00881342	-0.01582	-0.00299352	0.00800951	0.0050405	-0.0072872	-0.0131756	0.00337641	0.00398275	0.00304335	0.00714449	0.00741685	0.00757858	0.00628027	0.00707453	0.00711011	0.00630462	0.00706832	0.00663382	0.00607585	0.00671394	0.00632838	0.00677193	0.00693756	0.00664882	0.00619796	0.00641763	0.00685357	0.171674	0.70731	0.971403	0.638967	0.903062	0.452446	0.123826	0.861844	0.183994	0.00922109	0.655694	0.205639	0.456681	0.293535	0.0475184	0.585917	0.534866	0.657004
cg16604035	1	27863299	1236	-0.000830017	0.00125002	-0.0014877	0.00264695	-6.9487e-05	0.00102807	0.00478734	-0.00169057	5.93416e-05	-0.003438	-0.00200139	-0.000125218	0.00245996	0.00326785	-0.000886699	-0.00404017	0.00136714	-0.00433643	0.00407448	0.00427054	0.00442888	0.00376489	0.00418696	0.00410126	0.00416511	0.00423067	0.00413408	0.00378337	0.00362003	0.00377	0.00387075	0.00415829	0.00419557	0.00433055	0.00392314	0.00397556	0.838579	0.769745	0.736939	0.482017	0.986759	0.802068	0.250395	0.689452	0.988547	0.363501	0.580355	0.973504	0.525085	0.431947	0.832621	0.350848	0.727478	0.275374
cg25153852	1	27867322	1237	-0.000887005	0.00443897	0.00344333	0.00298895	-0.00133379	0.00204675	0.00137663	-0.00687663	-0.0055084	-0.0071946	0.000206651	-0.000386558	0.00213211	-0.00126926	-0.00510002	-0.00585635	-0.000558337	-0.0074107	0.00529849	0.00523006	0.00528456	0.00452645	0.00528198	0.00500762	0.00479117	0.00507859	0.00515929	0.00450863	0.00446532	0.00461879	0.00461673	0.00501841	0.00491267	0.00493741	0.0046629	0.00475388	0.86705	0.396025	0.51467	0.509042	0.800641	0.68274	0.773862	0.175723	0.285671	0.110546	0.963088	0.933301	0.64421	0.800329	0.299207	0.235576	0.904689	0.119026
cg13920090	1	27872303	1237	0.00880535	-0.000437121	0.000276923	0.00819766	0.00332239	0.00494617	-0.00255461	-0.00192788	-0.00296177	-0.00758431	-0.00511991	-0.0059591	-0.00370475	0.00329155	-0.00151306	-0.00699183	-0.000981263	-0.00588045	0.006797	0.00703765	0.00697159	0.00566195	0.00671121	0.00659001	0.00651629	0.00688722	0.00679766	0.00597235	0.0059048	0.00610568	0.00600818	0.00660793	0.00627995	0.00641036	0.00606391	0.00641713	0.195156	0.950474	0.968315	0.147659	0.620565	0.45292	0.695033	0.779538	0.663051	0.204119	0.3859	0.329067	0.537487	0.618398	0.809605	0.275402	0.871448	0.359474
cg00594099	1	27893886	1230	-0.0109377	-0.00448665	0.00212872	-0.0014441	-0.00198386	-0.00622918	0.0100875	-0.00361821	7.2539e-05	0.000921053	-0.00230951	0.00790028	0.00454921	-0.001977	-0.00197853	0.00307695	-0.00110783	0.00315431	0.00401692	0.00418296	0.00394269	0.00351178	0.00377135	0.00410668	0.00375125	0.00374358	0.00387535	0.00329856	0.00360384	0.00418239	0.00358106	0.00368463	0.00372412	0.00381829	0.00345312	0.00351384	0.00647084	0.283449	0.589255	0.680915	0.598863	0.129306	0.00716442	0.333789	0.985066	0.780069	0.521623	0.0588997	0.203958	0.591576	0.595228	0.420331	0.748346	0.369355
cg13373315	1	27899699	1237	0.000683878	0.000842062	0.00173551	0.000969343	-0.00279272	0.00125333	0.00463052	-0.00189171	0.00168277	-0.00538198	-0.00276072	0.00145625	0.00043183	-0.00180303	-0.0021019	-0.00579326	0.00158452	-0.00275575	0.00375863	0.00419688	0.00418229	0.00320358	0.00373196	0.0037419	0.00355121	0.00401824	0.0037541	0.00351111	0.00339799	0.00351049	0.0036779	0.00390533	0.0035527	0.00354732	0.00349066	0.003447	0.855623	0.84098	0.678166	0.762209	0.454263	0.737666	0.192258	0.637798	0.653974	0.125315	0.41653	0.678268	0.906533	0.644309	0.554096	0.10244	0.649878	0.424022
cg10364249	1	27901698	1237	-0.00251505	0.000904319	0.00509195	0.00317575	-0.00050962	0.00111979	0.00141213	0.00275658	7.97946e-05	0.00206128	0.00102961	0.000279194	0.00379599	-0.00269305	-0.0066828	0.0025979	-0.00377486	-0.00156928	0.0042133	0.00435093	0.00416606	0.00374341	0.00418122	0.00442109	0.00368095	0.00394604	0.00376042	0.00343625	0.00354088	0.00354254	0.00392192	0.00399906	0.00424249	0.00394566	0.00368094	0.00402729	0.550554	0.83535	0.221615	0.396238	0.902992	0.80005	0.701251	0.484821	0.98307	0.548598	0.771221	0.937182	0.333099	0.500681	0.115209	0.510268	0.30512	0.696787
cg02016721	1	27910273	1237	0.00470966	0.00563288	-0.00220141	0.00363748	-0.00227437	-9.66605e-05	0.00436834	-0.00720002	-0.00669728	-0.00414962	-0.00485256	-0.00337549	-0.00167319	-0.00180909	8.00739e-06	-0.00102721	-0.000354808	-0.00308831	0.00560099	0.00593704	0.0057867	0.00483942	0.00560354	0.00557935	0.00555328	0.00557019	0.00561783	0.00476225	0.00519957	0.00507477	0.00530305	0.00539681	0.00538458	0.00525952	0.00556584	0.00538464	0.400426	0.342738	0.703629	0.452271	0.684829	0.986178	0.431503	0.19615	0.233204	0.383559	0.350685	0.505954	0.752371	0.737463	0.998813	0.845154	0.949171	0.566278
cg15612910	1	27911158	1237	0.0060921	0.00217082	0.000689237	0.00438002	0.000752202	0.00344847	0.00261871	-0.00206531	-0.00292994	-0.00764439	-0.0036691	-0.00352832	-0.00403802	0.00215983	-0.00300567	-0.00797415	0.00224069	-0.00681731	0.00620302	0.00642837	0.00638447	0.00533537	0.0060874	0.00616599	0.00609521	0.00637053	0.0062742	0.0054041	0.00532271	0.00568014	0.00550345	0.0060294	0.00583817	0.00588741	0.00565598	0.00590104	0.326041	0.735594	0.914031	0.411681	0.901658	0.575976	0.667462	0.745789	0.640513	0.157199	0.490617	0.534489	0.463116	0.720181	0.606671	0.175596	0.691985	0.247979
cg02496392	1	27916318	1237	0.0060123	0.000964035	2.29441e-05	0.00404333	0.000890905	2.34637e-06	0.000920029	-0.00163607	-0.0022671	-0.00697674	-0.00213562	-0.000856765	-0.00177412	0.00114205	-0.00401466	-0.00457649	0.00267766	-0.00391947	0.00611296	0.00628891	0.00628426	0.00527745	0.00610798	0.0058232	0.00586175	0.00618474	0.00605793	0.00551	0.00530627	0.0055727	0.00559877	0.00606631	0.00592131	0.0059882	0.00564721	0.00588102	0.325345	0.878169	0.997087	0.443585	0.884032	0.999679	0.875281	0.791369	0.708228	0.205443	0.687337	0.877812	0.751337	0.850672	0.497771	0.444718	0.635389	0.505116
cg23561791	1	27952665	1237	0.00692842	0.00166424	-0.00351839	-0.000760193	0.00289868	0.00741839	-0.00254236	-0.000616554	0.00115708	-0.00313054	0.000977808	-0.00538895	-0.00117989	0.00614499	0.0026428	-0.00457651	-9.51675e-05	-0.00871853	0.00550101	0.00582387	0.00573641	0.00493011	0.0053925	0.0053163	0.00543099	0.00571855	0.00559118	0.00486072	0.00462783	0.00499427	0.00502634	0.00547499	0.00524698	0.00554846	0.00487647	0.00520596	0.207856	0.775061	0.53965	0.877457	0.590895	0.162894	0.639698	0.914141	0.836051	0.519543	0.832662	0.280576	0.81441	0.261703	0.614486	0.40947	0.98443	0.0939892
cg26707200	1	27953026	1237	-0.000920262	0.00638567	0.000168016	-0.00264189	-0.00347815	-0.000688784	0.000984679	-0.00453141	-0.000488548	-0.0051919	0.0015908	0.00319846	-0.000271002	-0.00292016	-0.0028295	0.000799223	0.0082561	-0.00692448	0.00521379	0.00542839	0.00551259	0.00450157	0.00520381	0.00483247	0.00458923	0.0049022	0.00500849	0.00428053	0.00452685	0.00441998	0.00487193	0.00475391	0.00484392	0.00458593	0.00460531	0.00495071	0.859897	0.239456	0.975685	0.557283	0.503888	0.886659	0.830108	0.355297	0.922294	0.225165	0.725277	0.469289	0.955641	0.539041	0.559131	0.861648	0.0730153	0.161908
cg11587640	1	27959253	1237	-0.00219426	0.00218056	0.00107938	-0.00220882	-0.0011367	0.00483485	0.00239897	-0.000884946	-0.00297172	-0.00449196	0.000112436	0.00284334	0.00138374	-0.00126983	-0.0024324	-0.00558402	-0.00366611	-0.00368885	0.00491785	0.00569278	0.00546603	0.00433621	0.00516347	0.00532362	0.00492118	0.00538547	0.00521575	0.00455166	0.00492837	0.00461164	0.00452139	0.00485945	0.0049203	0.00484839	0.00470015	0.00492076	0.655466	0.701691	0.843459	0.610479	0.82576	0.363779	0.625919	0.869479	0.568841	0.3237	0.981799	0.537526	0.759572	0.793853	0.621053	0.249433	0.435392	0.453465
cg01891738	1	27961772	1237	0.0020775	-0.00330955	-0.00312525	-0.00361295	0.00179587	0.00474147	-0.00387216	0.00643694	0.00101172	-0.000117546	-0.0119798	-0.004252	0.00028349	-3.62675e-05	0.00610359	0.000257994	0.0115849	0.0108069	0.00624805	0.00672727	0.00678619	0.0053789	0.00640818	0.00640494	0.00599611	0.00663109	0.00594467	0.00570332	0.00583264	0.00565034	0.00606615	0.00645048	0.00620385	0.00575677	0.0057896	0.00604109	0.739509	0.622747	0.645135	0.501781	0.779288	0.459128	0.518423	0.331687	0.864861	0.983557	0.0399828	0.451739	0.962726	0.995514	0.325195	0.964254	0.045393	0.0736308
cg13448978	1	27961796	1237	0.00343389	-0.00119187	-0.00698809	-8.15335e-05	0.00323316	0.00260667	-0.00196554	-0.00246628	0.000156769	-0.00280907	-0.0020543	-0.00380482	-0.00160262	0.00273478	0.00163041	-0.00145964	0.00119103	-0.00128236	0.00414562	0.00432202	0.00428047	0.00369151	0.00425779	0.0041704	0.00404	0.00431119	0.00417906	0.00381244	0.00362755	0.00387103	0.00386095	0.00422841	0.00392226	0.00394299	0.0038861	0.00416568	0.407491	0.782727	0.102563	0.982379	0.447642	0.531944	0.626598	0.567279	0.970076	0.461234	0.571187	0.325658	0.678081	0.517785	0.677643	0.711244	0.759236	0.758205
cg21115433	1	27961868	1237	0.00316503	0.00189441	-0.00254738	-0.000579975	-5.99011e-05	0.000891999	-0.00110058	-0.00327113	-0.00392359	-0.00205472	-0.00177994	-0.00207865	-7.0766e-06	0.000739488	-0.00113934	-0.00414004	0.00148693	-0.00473565	0.00466129	0.00487981	0.00486188	0.00420294	0.0046729	0.00461986	0.00460121	0.00490158	0.00472406	0.00432226	0.00410275	0.00434565	0.0043325	0.00461873	0.00443228	0.00459298	0.0042641	0.00457307	0.497136	0.697858	0.600314	0.890246	0.989772	0.846897	0.810956	0.50454	0.406225	0.634515	0.664405	0.632417	0.998697	0.872797	0.797137	0.367385	0.727309	0.300411
cg12424383	1	27990967	1236	0.00345889	0.00362227	-0.000799593	0.00337369	0.000175453	0.000239726	-0.00131734	-0.00282849	0.000296018	-0.0042651	-0.000803802	-0.00145199	-0.00140043	0.00270393	-0.00122823	-0.00425004	0.00165454	-0.00353805	0.00463588	0.00492928	0.00499015	0.00421372	0.0048062	0.00477458	0.00480635	0.00480604	0.00475939	0.00435899	0.00411349	0.0042266	0.00434355	0.00457219	0.00455536	0.00453994	0.00454083	0.00448539	0.4556	0.462432	0.872697	0.423337	0.970879	0.959956	0.784021	0.556178	0.950406	0.327846	0.845075	0.731196	0.747137	0.554262	0.78745	0.349199	0.715582	0.430233
cg22433862	1	28013341	1237	0.00535536	0.000694631	-0.00164175	0.00517628	0.00622376	0.00435465	0.00322775	-0.00410686	0.000221152	-0.00807604	-0.00453615	-0.00509957	5.01221e-05	0.00241016	-0.00348854	-0.00645421	0.00247986	-0.00765916	0.00648493	0.00665606	0.00669294	0.00556488	0.00662234	0.00630773	0.00626108	0.00670375	0.00661485	0.0057465	0.00561214	0.00574034	0.00582549	0.00633053	0.00618146	0.00620459	0.00591111	0.00616883	0.408909	0.916883	0.806227	0.352284	0.347313	0.489963	0.606186	0.540127	0.97333	0.159907	0.418933	0.374339	0.993135	0.703411	0.572513	0.298233	0.674832	0.214388
cg26411822	1	28099013	1237	0.0069064	0.000464805	0.00117078	0.0027161	0.00173704	0.00261293	-0.00273143	-0.00327505	-0.0044612	-0.00619406	-0.00186972	-0.00220072	-0.000237425	0.00307114	-0.00217982	-0.00505004	0.00122699	-0.00701034	0.00590303	0.00602922	0.00576192	0.00511957	0.00572314	0.00569919	0.0055977	0.00592949	0.00592369	0.0053534	0.00503676	0.00521267	0.00515631	0.00578763	0.0055697	0.00568633	0.00526655	0.00566727	0.242011	0.93855	0.838984	0.595742	0.761499	0.646612	0.625582	0.58072	0.451383	0.247258	0.710478	0.672888	0.963274	0.59567	0.695524	0.374485	0.815778	0.216091
cg24185492	1	28099116	1237	-0.00375038	-0.00266767	0.00132504	-0.00111494	-0.00121282	-0.00489735	0.000626818	0.00258799	0.00173	0.00114526	0.00459734	0.00481097	-0.000179338	-0.00169366	0.000715118	0.00474405	-7.95099e-06	0.00611397	0.00441244	0.00446928	0.00431366	0.00371615	0.00422867	0.00416584	0.0040935	0.00438993	0.00439003	0.00382665	0.00374856	0.00386371	0.00376625	0.00424244	0.00392317	0.00412213	0.00396717	0.00406504	0.395349	0.55058	0.758712	0.764158	0.774259	0.239756	0.878299	0.555506	0.693526	0.764723	0.220037	0.21307	0.962021	0.689732	0.855362	0.249783	0.998401	0.132572
cg08857906	1	28156999	1237	0.0065239	-8.60265e-05	0.00156434	0.00264913	0.00616979	0.00259288	-0.00196243	-0.00163283	-0.00479236	-0.00530323	-0.00624867	-0.00114629	-0.0004741	0.00200729	-0.00245719	-0.00343835	-0.00200219	-0.00430675	0.0051348	0.0054105	0.00529682	0.00458826	0.00515978	0.00497358	0.00492085	0.00528085	0.00513605	0.0046726	0.00447503	0.00474838	0.00465705	0.00501482	0.00481513	0.00501537	0.00472091	0.00491088	0.203897	0.987314	0.767737	0.563688	0.231796	0.602137	0.690041	0.757171	0.350777	0.256391	0.162612	0.80924	0.918913	0.688956	0.609837	0.492989	0.671485	0.380497
cg01988575	1	28159285	1237	0.00418778	0.00181647	0.00145436	0.00409519	0.00267446	-0.00168069	0.00137333	-0.00365715	-0.00416127	-0.00602293	-0.00394746	-0.000181875	-0.000656522	0.00135656	-0.00147911	-0.00535943	-0.000171903	-0.00383384	0.00497992	0.0051404	0.00522494	0.00434023	0.00492449	0.00487221	0.00480276	0.0051437	0.00503774	0.00448483	0.00429998	0.00452642	0.00453057	0.00488388	0.00475269	0.00486427	0.00457065	0.00474072	0.400385	0.723811	0.780744	0.345404	0.587065	0.730128	0.774919	0.477087	0.408793	0.179287	0.358608	0.967949	0.884783	0.781195	0.755637	0.270551	0.969998	0.418685
cg11258011	1	28159642	1234	-0.00765697	-0.00372879	-0.0057947	-0.00336692	-0.00356074	-0.00241961	0.0050566	-0.00148599	0.00629056	-0.00218706	0.000375173	0.00385076	0.00141863	-0.000479846	0.000698	-0.000540956	-0.00241632	0.00346678	0.00435432	0.00490286	0.00405713	0.00360813	0.00407141	0.00444642	0.00375076	0.00431358	0.00397146	0.00354804	0.00406446	0.00389864	0.00389852	0.00398483	0.00398675	0.00409117	0.00380525	0.00395979	0.0786664	0.446936	0.153212	0.350743	0.381807	0.586324	0.177609	0.730477	0.113208	0.537622	0.926455	0.32329	0.715941	0.904152	0.861017	0.894806	0.525431	0.381305
cg25670447	1	28191267	1237	0.00450798	-0.00147312	-0.00813529	0.00129558	0.00226601	0.00375398	0.000604552	-0.000770255	0.00145457	-0.00462466	-0.00367068	-0.00286966	0.00014338	0.00346897	-0.000613583	-0.00536112	-0.00225579	-0.00579933	0.00583186	0.00608305	0.00609276	0.00488626	0.00555064	0.0055447	0.00546844	0.00567442	0.00604676	0.00491291	0.0047503	0.00496993	0.00522638	0.00557185	0.00520787	0.00516391	0.00511617	0.0051455	0.439527	0.80865	0.181798	0.790896	0.683095	0.498381	0.911971	0.892026	0.809901	0.346536	0.439685	0.563665	0.978114	0.533556	0.906212	0.299181	0.659275	0.259713
cg11529397	1	28200233	1237	0.00638211	0.000877997	-0.00113753	0.00225335	0.0042063	-0.000347127	-0.00478214	-0.000661132	7.23407e-06	-0.00209165	-0.00307313	0.000217057	0.00164365	0.00203597	0.000904308	-0.00312388	-0.00207562	-0.00103817	0.00408662	0.00417742	0.00406638	0.00366814	0.0040225	0.004076	0.00383061	0.00412469	0.00411278	0.00368855	0.0035883	0.00365239	0.00387668	0.00388963	0.00388125	0.0039053	0.00368885	0.00408826	0.118357	0.83353	0.779676	0.539016	0.295703	0.932131	0.211883	0.872655	0.998597	0.57067	0.39176	0.952611	0.671576	0.60067	0.815766	0.423764	0.573656	0.799542
cg11176159	1	28213800	1237	0.00897852	-0.00344925	-0.00118987	0.000987789	0.004641	0.00418179	-0.0024688	-0.000526113	-0.00255185	-0.00448939	-0.00517648	-0.00293543	-0.00376835	0.00379841	0.000476988	-0.00201083	-0.00350989	-0.00163044	0.00422821	0.00447536	0.00414297	0.00348298	0.00403672	0.00390051	0.00398137	0.00432674	0.00406737	0.00362005	0.00360238	0.00370909	0.00381333	0.00416548	0.00381827	0.0036992	0.00371471	0.00396041	0.0337135	0.440873	0.773957	0.776713	0.250269	0.283668	0.535201	0.903219	0.530399	0.214922	0.150729	0.428702	0.323052	0.361832	0.900585	0.586726	0.344729	0.68057
cg23592919	1	28213868	1237	0.00609117	-0.00163705	-0.00326858	-0.000509589	0.00508607	0.00514278	-0.00369806	-0.000174894	-0.000466505	-0.00237343	-0.00338884	-0.00341298	-0.00253262	0.00275171	0.000238207	-0.00138092	-0.00277825	-0.00475953	0.00436042	0.00449744	0.00434211	0.00359457	0.00410609	0.00413837	0.00406611	0.00428886	0.00435698	0.00379587	0.00361184	0.00373474	0.0038595	0.00416929	0.00387067	0.00391677	0.00381727	0.00411055	0.162437	0.715861	0.451593	0.887264	0.21547	0.213977	0.363095	0.967472	0.914733	0.531796	0.348111	0.360797	0.511693	0.509257	0.950928	0.724414	0.466729	0.246912
cg05320933	1	28269763	1237	0.00419072	0.00208954	-0.00590811	-0.00239968	0.00164596	0.00940153	4.46465e-05	-0.000962736	0.00358717	-0.00443303	-0.00180016	-0.00896618	0.0014079	0.0052151	0.0018445	-0.00149077	-0.00124725	-0.00987384	0.00564707	0.00602326	0.00593306	0.00511403	0.00576343	0.00561705	0.00567963	0.00587904	0.00581254	0.00501369	0.00487622	0.00505779	0.00534318	0.00571375	0.00534199	0.00546321	0.00516383	0.00553371	0.458024	0.728658	0.31935	0.638902	0.775195	0.09418	0.993728	0.869922	0.53714	0.376596	0.711999	0.0762708	0.792168	0.361386	0.729881	0.78495	0.80914	0.0743739
cg23448720	1	28270137	1237	0.00670247	0.00256528	-0.0030546	0.000469546	0.00362883	0.00308518	-0.0037859	-0.00226274	-0.00138161	-0.00314333	-0.00282278	-0.00251786	-0.0010092	0.00286743	0.00280775	-0.00468339	-0.000463849	-0.00752948	0.00492859	0.00507583	0.00498564	0.00435313	0.00473521	0.00472724	0.00470233	0.00502133	0.00488548	0.00435277	0.0041222	0.00433644	0.00437666	0.00477211	0.00466884	0.00477747	0.00441336	0.00462522	0.173857	0.613284	0.540088	0.914104	0.443467	0.513989	0.420755	0.65226	0.777331	0.470205	0.493486	0.56149	0.817636	0.547924	0.547587	0.326935	0.916295	0.103542
cg07355795	1	28362158	1237	-0.00470069	-0.00122583	-0.00139595	-0.00380673	-0.000605024	-0.0028867	0.00166031	0.00169096	0.00371826	0.00341034	0.000508521	0.00218919	-0.00111974	-0.00290316	0.00232243	0.00786533	-0.00146587	0.0065554	0.00418663	0.00442086	0.00410775	0.00348188	0.00400205	0.00392888	0.00392429	0.00420534	0.00411753	0.00361107	0.00348314	0.00364715	0.00380294	0.00402369	0.00381747	0.00393021	0.00376861	0.00369632	0.261528	0.781562	0.733981	0.274263	0.879835	0.462499	0.672232	0.687611	0.366509	0.344959	0.883925	0.548341	0.768421	0.470591	0.542943	0.0453658	0.6973	0.076147
cg20961280	1	28384710	1237	0.000812049	0.00402508	-0.0021098	0.00373813	-0.00144843	-0.00100048	0.00712274	-0.00671334	0.000350754	-0.00711113	0.000543146	-0.00507057	0.00249507	-0.000331745	-0.00418882	-0.00267491	0.00375049	-0.00360355	0.006521	0.00704854	0.00688442	0.00578372	0.00688185	0.00654881	0.00653425	0.00674854	0.00670303	0.00589536	0.00586294	0.00584052	0.00618108	0.00663033	0.00640771	0.00642213	0.00617908	0.00624308	0.900897	0.567964	0.759254	0.518073	0.8333	0.878577	0.275686	0.319841	0.958268	0.227731	0.926189	0.385301	0.686461	0.960095	0.513295	0.677034	0.543874	0.5638
cg22500255	1	28384743	1237	0.005429	0.00314498	-0.000209173	0.000736129	0.000125607	0.00118045	-0.000729532	-0.00279021	-0.00237288	-0.00427825	-0.00451925	-0.00327394	0.00135861	0.00141694	-0.00267003	-0.00451993	0.00173335	-0.00394593	0.00614906	0.00637673	0.00624194	0.00527093	0.00602345	0.00591756	0.00582199	0.00615178	0.00617036	0.00521728	0.00516475	0.00542524	0.00541444	0.00588832	0.00553029	0.00550161	0.00531617	0.00573486	0.37729	0.621873	0.973267	0.88893	0.983363	0.841885	0.900281	0.650144	0.700562	0.412207	0.381564	0.5462	0.801874	0.809838	0.629237	0.411325	0.744385	0.491415
cg13400109	1	28384890	1237	0.00729583	0.00133908	-0.00262757	0.00580379	0.00481399	-0.00130243	0.00631602	-0.00535331	-0.00434693	-0.0125545	-0.00449842	-0.000778776	-0.00144709	-0.00189374	-0.0039912	-0.00504548	0.0043483	-0.00525761	0.0064467	0.00679719	0.00685177	0.0055287	0.00663611	0.00619368	0.00628352	0.00661114	0.00646203	0.00576694	0.00590518	0.00605188	0.00588894	0.00625264	0.00619529	0.00621549	0.0059422	0.00612297	0.257754	0.843823	0.701358	0.29383	0.468192	0.833446	0.314814	0.418089	0.501145	0.0294825	0.446194	0.897608	0.805891	0.761989	0.519425	0.416929	0.464312	0.390523
cg15660458	1	28394258	1237	-0.00559494	0.00439473	-0.00289108	-0.00110171	-0.00434655	-0.0005925	0.00568484	-0.00266156	0.00303483	-0.00396475	-0.00229768	0.00516858	0.00362156	0.000374777	-0.000481764	-0.00194414	-0.0032056	-0.00767445	0.00385538	0.00419152	0.00387389	0.00334602	0.00376965	0.00398164	0.00363459	0.00389675	0.00355118	0.00328049	0.00360844	0.00385395	0.00363335	0.00387498	0.00366325	0.00346106	0.00368669	0.00367795	0.146723	0.294417	0.455487	0.741961	0.248895	0.881705	0.117795	0.494593	0.392774	0.226822	0.524286	0.179883	0.318884	0.922951	0.89537	0.574308	0.38457	0.0369234
cg24509398	1	28416532	1237	0.00544373	0.00634762	0.0024587	0.00221353	7.49093e-05	0.000332741	-0.000891598	-0.00550647	-0.00431412	-0.00573307	-0.00128921	-0.00279789	-0.000239005	0.00115726	-0.00258503	-0.00947764	0.00238628	-0.00496874	0.00602681	0.00620249	0.00611353	0.00519009	0.0059349	0.00570058	0.00569425	0.00608089	0.00612998	0.00520341	0.00509939	0.00516892	0.0051868	0.00583854	0.00551054	0.00560494	0.0053975	0.00557684	0.366392	0.306119	0.687556	0.66975	0.98993	0.953454	0.875577	0.365181	0.481573	0.270552	0.80041	0.588307	0.963247	0.84288	0.638994	0.0908473	0.65841	0.372951
cg15125982	1	28431716	1237	-0.00521478	0.00430743	-0.00026853	-0.00389479	0.00547024	-0.00198033	0.0104065	-0.0066253	-0.00516446	-0.00666668	-0.00520455	0.00318958	0.00402087	-0.0019737	-0.00237543	0.00109072	-0.00273728	0.000153492	0.00435536	0.00473996	0.00463942	0.00381861	0.00436324	0.00423771	0.00403953	0.00446193	0.00428897	0.00361076	0.00395713	0.00387054	0.00425445	0.00430335	0.00404587	0.00378843	0.00403099	0.00408924	0.23118	0.363483	0.953844	0.307752	0.209947	0.640278	0.00999056	0.137584	0.228541	0.0648438	0.188432	0.409901	0.344609	0.646492	0.55712	0.773417	0.497101	0.970058
cg21069962	1	28471395	1237	-0.00395047	0.00442569	0.00351465	0.0018671	-0.00478392	-0.0109657	0.00829061	-0.0039399	-0.00397593	-0.00396886	-0.0020745	0.00923239	0.00380194	-0.00358448	-2.17539e-05	0.000350118	-0.00171158	-0.00315163	0.00444082	0.0045381	0.00438269	0.0036016	0.00401184	0.00414502	0.00403305	0.00438427	0.00421579	0.00391079	0.00369233	0.00408148	0.0040027	0.00441007	0.00421212	0.00386651	0.00397697	0.00423508	0.373691	0.329446	0.422588	0.604174	0.233085	0.00815673	0.0398145	0.368842	0.345628	0.310178	0.574226	0.0236961	0.342191	0.416336	0.995879	0.927849	0.666924	0.456772
cg12154164	1	28484534	1237	0.00447627	-0.000939019	0.00251631	0.00140328	0.00259075	-0.000211257	0.000217356	0.00106158	-0.00291967	-0.00613855	-0.00480131	-0.0022811	-0.000275321	0.00152748	-0.00422974	-0.00220003	-0.00224418	-0.00261917	0.00409766	0.00417217	0.00434803	0.00352241	0.00401327	0.00403373	0.00401751	0.00412634	0.00405048	0.00353803	0.00351684	0.00371975	0.00370657	0.00406404	0.00394736	0.00394952	0.00382136	0.00381221	0.274659	0.821927	0.562776	0.690345	0.518574	0.958232	0.956854	0.796972	0.471019	0.0827371	0.172179	0.539717	0.940788	0.707027	0.283929	0.577502	0.557021	0.492053
cg03566269	1	28500400	1237	-0.00532691	-0.00477145	-0.00369326	0.00284287	-0.00325743	-0.00377698	0.00467102	-0.000780611	0.00103462	-0.00532313	-0.0048776	0.00170436	0.00146955	-0.00119019	0.000374075	-0.0027993	-0.000170737	0.00381748	0.00374288	0.00397591	0.00428184	0.003337	0.00378595	0.00423315	0.00315114	0.00380578	0.00388817	0.00347635	0.00383449	0.00361583	0.00376266	0.00383999	0.00374684	0.0034941	0.00348036	0.00351752	0.154675	0.230105	0.38839	0.394256	0.389569	0.372265	0.138253	0.837485	0.790167	0.12571	0.203361	0.637384	0.696122	0.756602	0.920473	0.423045	0.960874	0.2778
cg08290260	1	28510225	1227	0.00229159	0.00152809	0.00327994	0.0044871	0.00190587	0.00152916	0.00154764	-0.0024507	-0.00154552	-0.00494637	-0.0024678	-0.00143987	0.00256839	0.000760943	-0.00405959	-0.00543783	0.00183736	-0.00349815	0.00391694	0.00419546	0.00416439	0.00349583	0.00425877	0.00375594	0.00394905	0.00395216	0.00393304	0.00350848	0.00331307	0.00346183	0.0036972	0.00399747	0.00389963	0.00383712	0.00396497	0.00381102	0.558516	0.715691	0.430922	0.199297	0.654502	0.683912	0.695131	0.535197	0.694351	0.15859	0.456351	0.677463	0.487253	0.84903	0.297867	0.156435	0.643079	0.35867
cg03512248	1	28517610	1237	0.00568398	0.00356869	-9.16531e-05	0.00202025	0.00595918	0.00495828	-0.000908059	-0.00679962	-0.00558782	-0.00854575	-0.00198886	-0.00276189	0.00117983	0.00105483	-0.00138057	-0.00854583	0.000708978	-0.00844132	0.00656232	0.00678247	0.00658496	0.00553083	0.00633436	0.00632736	0.00626131	0.00655397	0.00641896	0.00555658	0.00545485	0.00571823	0.00592366	0.00638979	0.00624281	0.00622527	0.00566958	0.00607975	0.386406	0.598774	0.988895	0.71491	0.346823	0.43326	0.88469	0.299512	0.384018	0.12406	0.715407	0.629098	0.842128	0.86888	0.824978	0.169826	0.900484	0.165006
cg17633724	1	28520347	1237	0.00521344	0.0048843	0.00511987	0.00565557	6.04588e-06	-0.00164849	0.00170641	-0.00407861	-0.00848354	-0.0092492	-0.00156368	-0.00107272	-0.0021435	-0.00138707	-0.0108363	-0.00209881	0.000826478	-4.11802e-05	0.00460046	0.00474827	0.00481675	0.00418386	0.00439716	0.00456921	0.00443897	0.0045053	0.00456983	0.00399729	0.00385748	0.00413548	0.00407297	0.00432372	0.00454699	0.00427269	0.00405631	0.00434461	0.257112	0.303645	0.287814	0.176452	0.998903	0.718262	0.70067	0.365311	0.0633933	0.0206751	0.68521	0.795332	0.598697	0.748359	0.0171632	0.623274	0.838548	0.992437
cg13248890	1	28520530	1237	-0.00385426	-0.00139665	0.00509888	0.000292012	-0.00112417	-0.00383438	0.00376648	-0.00079175	0.00147683	0.00279026	0.00397948	0.00328803	-0.000265014	-0.00615666	-0.0014665	0.00570934	-0.000904587	0.00467406	0.00399999	0.00416301	0.00418061	0.00364713	0.00397456	0.00384326	0.00401491	0.00415595	0.00422301	0.00364863	0.00348986	0.00352174	0.00362996	0.00403391	0.00396962	0.00386521	0.00370545	0.00375762	0.335263	0.737254	0.222598	0.936185	0.777299	0.31843	0.34818	0.848909	0.726556	0.444426	0.254162	0.350491	0.9418	0.126953	0.711806	0.139647	0.807135	0.213541
cg17320269	1	28520553	1237	-0.00397649	-0.00640613	-0.00618246	0.0012999	-0.000994765	-0.00503005	0.0086152	-0.00225002	0.00460139	-0.00745421	-0.0039109	0.00545425	-0.00072337	-0.00115598	0.00422348	0.0033257	-0.000251073	0.00481733	0.00357193	0.00416356	0.0040213	0.00340852	0.00367043	0.00387546	0.00315264	0.00380807	0.00363695	0.00333393	0.0035177	0.00359853	0.00356245	0.00376956	0.00362841	0.00338778	0.00344516	0.00359546	0.265596	0.123897	0.124188	0.702931	0.786375	0.194313	0.00628188	0.554617	0.205807	0.0253608	0.266235	0.129599	0.839093	0.7591	0.244423	0.32626	0.941904	0.180298
cg03214185	1	28568498	1237	0.00390754	-0.00117138	-0.0042897	0.00217153	0.000163573	-0.00139583	0.0025956	-0.00300897	0.000553893	-0.00619345	-0.0021315	0.000175413	-0.000593772	0.00459691	0.00010171	-0.00527475	0.000184638	-0.0024079	0.00553835	0.00583145	0.00578089	0.00493268	0.00581159	0.00558048	0.00562156	0.00576165	0.00580231	0.00507294	0.00488334	0.00509938	0.00497236	0.00557106	0.00542116	0.00529463	0.00534894	0.00531092	0.480473	0.840798	0.458058	0.659768	0.977546	0.802489	0.64428	0.601502	0.923949	0.222132	0.662486	0.972559	0.904947	0.409292	0.985031	0.319132	0.972464	0.65027
cg02251754	1	28572299	1237	0.00292222	0.00416321	-4.16286e-05	0.00596702	0.00253573	0.00139416	-0.00247352	-0.00537796	-0.00569108	-0.00343014	-0.00360032	-0.00379663	0.00258471	0.000138901	0.000428428	-0.00852021	0.0035562	-0.00455101	0.005135	0.00557524	0.00540626	0.00490504	0.00530764	0.00496914	0.00479927	0.00517452	0.00532032	0.00461123	0.00446305	0.00451553	0.00460058	0.00510086	0.00454997	0.00489501	0.00454433	0.00471599	0.569303	0.455225	0.993856	0.223791	0.632827	0.779045	0.606276	0.298659	0.284759	0.456957	0.419842	0.400463	0.574238	0.978276	0.924982	0.0817556	0.433887	0.334536
cg06926938	1	28578238	1237	0.00641614	0.00615551	0.00414749	0.00466667	0.00409065	0.000843012	0.00388691	-0.00700026	-0.006929	-0.00968708	-0.0046975	-0.000319542	0.00193213	-0.000745271	-0.00422451	-0.0067913	-0.00050061	-0.00650024	0.0070472	0.00738749	0.00706103	0.00585354	0.006997	0.0067058	0.00662896	0.00699048	0.00709713	0.00622435	0.0060661	0.00633833	0.00635614	0.00691404	0.00658142	0.00676064	0.00634265	0.00675461	0.362584	0.404712	0.55695	0.425312	0.558797	0.899958	0.557639	0.316634	0.32891	0.119632	0.438703	0.959792	0.761144	0.914162	0.520949	0.315121	0.93709	0.335878
cg17903590	1	28623081	1237	0.00603584	-0.000513837	0.00392481	0.00532715	0.00131549	-0.00310796	0.00226351	-0.0031722	-0.00494436	-0.00474484	-0.00236893	0.00143155	-0.0012452	0.00398273	-0.00331713	-0.00597508	-0.000302023	-0.00127559	0.00499699	0.00515633	0.00513621	0.00433439	0.00494051	0.00500845	0.00477966	0.00511227	0.00499567	0.00445633	0.00427161	0.00450424	0.00470948	0.00494635	0.00482308	0.00470988	0.00443507	0.00470217	0.227088	0.920621	0.444781	0.219056	0.790035	0.534899	0.635805	0.534924	0.322307	0.286993	0.579185	0.75062	0.791469	0.420713	0.491603	0.204574	0.945707	0.786178
cg04186280	1	28641063	1237	0.00126036	0.00127857	0.000384927	0.000517958	0.00872139	0.00339513	-0.00408323	-0.00456975	-0.000354959	-0.00146517	-0.00200634	-0.00467242	0.00193339	-0.0010611	0.00114492	-0.00436153	-0.00450561	-0.00159653	0.00398928	0.00418133	0.00381882	0.00340874	0.00371435	0.00424	0.00379449	0.00407144	0.00408664	0.00367128	0.0035587	0.00369046	0.00372626	0.0039646	0.00378204	0.00356102	0.00386713	0.00400853	0.752051	0.759771	0.919711	0.879226	0.0188731	0.423284	0.281886	0.261696	0.930784	0.689827	0.572901	0.205484	0.603861	0.788973	0.7621	0.220651	0.243978	0.690421
cg24846369	1	28642324	1237	0.00385499	0.00529132	-0.00146892	0.00163121	0.000571883	0.00436338	-0.00308526	-0.0024162	-5.95084e-05	-0.00402384	-0.0022241	-0.00709703	0.000995136	0.00235581	-0.00154783	-0.00167987	0.00160317	-0.00788918	0.00551721	0.00596259	0.00570956	0.00502387	0.00566031	0.00543629	0.00548032	0.00581201	0.00554737	0.00527028	0.00505234	0.00536997	0.00523469	0.00565529	0.0054804	0.00568071	0.00524834	0.00547307	0.484727	0.374853	0.796968	0.745415	0.919524	0.422183	0.573454	0.677611	0.991441	0.445167	0.659783	0.186296	0.849228	0.676995	0.777614	0.767448	0.760014	0.149457
cg25855856	1	28648999	1237	0.00248851	0.00392933	0.000885802	0.0040547	-0.000427606	-0.000184165	0.000814184	-0.00378729	-0.005039	-0.00342525	-0.00312119	-0.0028228	-0.00145666	-0.000516739	-0.00394151	-0.00256691	0.000573607	-0.00544663	0.00461136	0.00492294	0.00498696	0.00413131	0.00461426	0.00459361	0.00441724	0.00475304	0.00472245	0.00424454	0.00407629	0.0041442	0.00428427	0.00452186	0.00454467	0.00462173	0.00432233	0.00454701	0.58944	0.424773	0.859019	0.326368	0.926165	0.96802	0.853763	0.425559	0.285958	0.41968	0.443858	0.49578	0.733855	0.909019	0.385787	0.578621	0.894424	0.230976
cg21262579	1	28653606	1237	0.00902059	0.000359187	0.00252603	-0.000513366	0.0118951	-0.00407736	-0.00370175	-0.00227255	-0.00501657	-1.15152e-05	-0.00669193	0.00324489	-0.00246984	0.00264309	-0.00770047	-0.0028346	-0.00489311	0.000314588	0.00439972	0.00478886	0.0046046	0.00410722	0.00440945	0.004513	0.00421583	0.00444795	0.00429057	0.00384688	0.00414068	0.00400628	0.00408945	0.00437371	0.00429779	0.00427198	0.00403032	0.00417633	0.0403385	0.940211	0.583288	0.900531	0.00698347	0.366276	0.379911	0.609406	0.24232	0.997612	0.106064	0.417968	0.545873	0.545636	0.0731765	0.50699	0.224719	0.939955
cg25085951	1	28692779	1237	0.00323627	0.000657594	0.00652438	0.00407075	-0.00269535	-0.00502969	-0.00114236	-0.00116263	-0.00363485	-0.00542096	-0.00514831	0.00189257	0.000743818	0.0034541	-0.00620846	-0.00171269	-0.00209008	-0.00223105	0.00420823	0.0041726	0.00440466	0.00378001	0.00422065	0.00417871	0.00383171	0.00411909	0.00399749	0.00366508	0.00355485	0.00391943	0.00370057	0.00420116	0.00408341	0.00413594	0.00369795	0.00401963	0.441874	0.874773	0.138542	0.281518	0.523077	0.228726	0.765602	0.777749	0.363201	0.139118	0.147547	0.62919	0.840698	0.410975	0.128408	0.678801	0.571937	0.578868
cg00396966	1	28701183	1237	-0.00223638	-0.0042154	0.00319889	0.00443003	-0.00731769	-0.01046	0.0113824	0.00284616	-0.0128787	-0.0241633	0.00100384	0.0113246	-0.00583244	0.00445504	-0.00903058	-0.0069019	-0.000990503	0.0117577	0.00818855	0.008704	0.00835444	0.00706138	0.00842248	0.00819645	0.00732741	0.00836737	0.00758772	0.00703751	0.00729638	0.00762751	0.00804163	0.00766834	0.00842887	0.00776194	0.00784636	0.00797033	0.784768	0.628169	0.701796	0.530423	0.384941	0.201899	0.120329	0.733744	0.0896394	0.000595843	0.890572	0.137623	0.46828	0.561264	0.283995	0.373897	0.899544	0.140164
cg06002983	1	28749211	1237	-0.00821313	0.00707925	0.00100608	0.00182342	-0.00784641	-0.0013995	0.00297553	-0.00711878	0.00261708	0.00104064	-0.00110337	-0.00557556	0.00591681	-0.00711478	0.00137044	0.0108009	0.00173381	0.000488677	0.00507151	0.00558008	0.00602301	0.0045488	0.00522086	0.00566419	0.00507843	0.00577077	0.00542996	0.00483786	0.00476276	0.0052411	0.00511808	0.00522228	0.00549481	0.00515645	0.00549972	0.00535022	0.105348	0.204561	0.867339	0.688525	0.132866	0.804848	0.557932	0.217354	0.629827	0.829687	0.816797	0.287412	0.247656	0.173075	0.803046	0.0362027	0.752569	0.927224
cg27575163	1	28749595	1237	-0.0033545	0.00521974	0.00384777	0.00630889	-0.00150686	0.00106629	0.00422752	0.00080548	-0.0048625	-0.00625024	-0.0033523	0.000654522	0.000275341	-0.00056105	0.000280982	-0.00779761	0.008268	-0.00237577	0.00418875	0.00461557	0.00440491	0.00373345	0.00433332	0.00401091	0.00384102	0.00433672	0.0039736	0.00354651	0.00375801	0.00373374	0.00412167	0.00416984	0.00384559	0.00412483	0.00379609	0.00387501	0.423226	0.258098	0.382381	0.0910606	0.728037	0.790357	0.271061	0.852652	0.221065	0.0780077	0.372372	0.860845	0.946738	0.892968	0.941754	0.0587034	0.0294039	0.539809
cg06576634	1	28782767	1237	0.000887669	0.00421181	-0.00192693	0.00510704	0.00160499	0.00337614	0.00117897	-0.00478642	-0.00262891	-0.00673874	0.00129064	-0.00178345	0.00151688	0.00227473	0.000596407	-0.00832904	0.00198136	-0.00757084	0.00556194	0.00550933	0.00572435	0.00456621	0.00547796	0.00549741	0.00542592	0.0053708	0.005447	0.0048405	0.00485714	0.00490257	0.00494732	0.00529244	0.00498386	0.00525717	0.00493049	0.00531843	0.873199	0.444577	0.736403	0.263379	0.76953	0.539127	0.827987	0.372826	0.629356	0.163875	0.790454	0.716023	0.759143	0.667335	0.904746	0.113121	0.687788	0.154588
cg04892765	1	28782834	1237	0.00699595	0.00188822	-0.00766026	-0.00112635	0.00116955	0.00860108	-8.47665e-05	-0.0002307	0.00162	-0.00396503	-0.00045379	-0.00841559	0.000569297	0.00561377	-0.000466185	-0.00468277	0.000151619	-0.00702711	0.00615166	0.00641357	0.00632363	0.00530218	0.00626564	0.00582602	0.00608	0.00627066	0.00629225	0.00554381	0.0053753	0.00536364	0.00557214	0.00591661	0.00606193	0.00584337	0.00591764	0.00594475	0.255436	0.768445	0.225753	0.831771	0.851926	0.139858	0.988876	0.970652	0.796824	0.474475	0.932721	0.116646	0.918623	0.342715	0.9387	0.422911	0.979559	0.237177
cg13451148	1	28783668	1237	0.00204501	0.00661042	0.00405497	0.00399149	0.00088989	-0.0010273	0.00249904	-0.00447827	-0.00322305	-0.00202448	-0.00172749	0.000126835	-0.00199626	0.00156745	-0.00514244	-0.00282735	0.000574263	-0.00154672	0.00390895	0.00432555	0.00408664	0.00380222	0.00379246	0.00383264	0.00369938	0.00421351	0.00407666	0.00364336	0.00344684	0.00362489	0.00347402	0.00377191	0.00370851	0.00364404	0.00341416	0.00376964	0.600862	0.126457	0.321075	0.29382	0.814482	0.788669	0.49934	0.287856	0.429171	0.578441	0.616244	0.972088	0.565545	0.677732	0.165546	0.437817	0.866425	0.681579
cg02781614	1	28843701	1237	0.00429856	0.000561951	0.00387498	0.00307946	0.00387606	-0.00223736	0.000669567	-0.0025821	-0.00565353	-0.00402333	-0.00562622	-0.000587158	-0.000352621	-3.54625e-05	-0.00467531	-0.00486657	0.00073205	-0.00217413	0.00486059	0.00506522	0.00487165	0.00424733	0.0046672	0.00464755	0.00459898	0.00485881	0.00475263	0.00425693	0.00412328	0.00424428	0.00428911	0.0047334	0.00441098	0.00458886	0.00429109	0.0044818	0.376496	0.911662	0.426373	0.468431	0.406262	0.630228	0.884245	0.595123	0.23422	0.344596	0.17241	0.889971	0.934477	0.994022	0.289179	0.288909	0.86454	0.627604
cg17280889	1	28868346	1237	-0.00038176	0.00386808	0.00372919	0.00199012	-0.00219062	-0.00138782	0.00301683	-0.000879999	-0.00371284	-0.00431295	-2.66364e-05	-0.00210612	0.000871725	0.00403471	-0.00385787	-0.00122296	-0.000175839	-0.00113469	0.00387706	0.00422904	0.00411658	0.00342234	0.00387084	0.00400431	0.00378219	0.00374818	0.0040629	0.0034948	0.00337907	0.00359482	0.00372844	0.00378439	0.00369822	0.00383622	0.00372245	0.00371046	0.921562	0.360378	0.364992	0.560897	0.571442	0.728906	0.425078	0.814379	0.360802	0.217163	0.993711	0.557958	0.815137	0.286358	0.29687	0.749884	0.962324	0.759751
cg25105990	1	28921512	1236	-0.00203093	-0.000241149	0.000233165	0.00372961	-0.00080932	-0.00150008	0.00503868	-0.00302139	-7.3877e-05	-0.00813187	-0.00254346	0.00115426	0.00416902	0.00270858	-0.00218282	-0.00464114	0.00174977	-0.00291542	0.00486765	0.00505785	0.00525156	0.00430215	0.00507484	0.00465853	0.00487407	0.00490609	0.00493617	0.0041753	0.00421967	0.00422549	0.00437888	0.0049025	0.0046116	0.00461216	0.00461565	0.00447138	0.676511	0.961973	0.964586	0.385987	0.873293	0.747447	0.301242	0.537997	0.988059	0.0514613	0.546666	0.784725	0.34106	0.580613	0.635975	0.31428	0.704618	0.514389
cg02579668	1	28928325	1237	0.00470827	0.000898452	0.00261749	0.00712894	0.00160038	-0.00327437	0.0011387	-0.0034097	-0.00504528	-0.00793778	-0.00378352	-6.45466e-05	-6.86552e-05	0.00171351	-0.00577625	-0.00470276	-0.00114588	-0.00509468	0.00521507	0.0054224	0.00532613	0.00467971	0.00516183	0.00529027	0.00514998	0.00541722	0.00522438	0.00471149	0.00458515	0.00479488	0.00487818	0.00515249	0.00506143	0.00520683	0.00483214	0.00512451	0.366621	0.868399	0.623113	0.127666	0.75653	0.535955	0.825008	0.529075	0.334185	0.0920328	0.409275	0.98926	0.988771	0.739467	0.253774	0.366424	0.81255	0.320135
cg13430534	1	28994700	1237	0.00252345	-9.53125e-05	0.000591561	0.00163841	0.00230924	-0.000694333	0.00476981	-0.00236589	-0.000556678	-0.00693555	-0.00330567	-0.00138023	0.000338245	0.00321985	-0.00368135	-0.00243363	0.000472605	-0.00601593	0.00551044	0.0055721	0.00575471	0.00474789	0.00559201	0.00524386	0.00549614	0.00554149	0.00564363	0.00487873	0.00481015	0.00490629	0.004699	0.00540165	0.00518413	0.00537927	0.0050502	0.00509037	0.646996	0.986353	0.918125	0.730032	0.67964	0.894661	0.385478	0.669422	0.921425	0.155145	0.491938	0.778467	0.942616	0.551118	0.47763	0.650975	0.925442	0.237275
cg04725524	1	29002297	1237	-0.00109391	-0.0027179	-0.00350343	0.00260292	-0.0027092	-0.00529795	0.00300225	-0.00097098	0.00275143	-0.00614735	0.00270693	0.00232338	-0.00293639	0.00326501	-0.00732535	-0.00198712	-0.00427893	-0.000242493	0.00481184	0.00508306	0.00504813	0.00418464	0.0051995	0.0049004	0.00450121	0.00513585	0.00479835	0.00417503	0.00443123	0.00450336	0.00460725	0.0047559	0.00453352	0.00445461	0.00462237	0.00464523	0.820162	0.592859	0.487679	0.53393	0.602332	0.279641	0.50478	0.850047	0.566365	0.14091	0.541282	0.605909	0.523903	0.492387	0.106133	0.655538	0.354602	0.958367
cg13964405	1	29009447	1237	-0.0073947	-0.00151355	0.00240388	0.000570776	-0.00180283	-0.00579195	0.0056626	-0.00121118	-0.000347264	0.000803259	0.000845657	0.00328688	0.00197963	-0.00527543	-0.00100023	0.00428667	0.00191717	0.0067986	0.00423418	0.00434149	0.0042775	0.00379064	0.00411789	0.004269	0.0040021	0.00423013	0.00415904	0.00371402	0.00350038	0.00384008	0.00388387	0.00420585	0.00386416	0.00400611	0.00375001	0.00391457	0.0807363	0.727371	0.574129	0.880311	0.661528	0.174861	0.157096	0.774632	0.933457	0.828772	0.809098	0.392031	0.610258	0.20973	0.795753	0.284604	0.609181	0.0824328
cg06968781	1	29009566	1237	0.0031219	0.000320533	0.00381866	0.00383522	0.00287942	-0.00302975	0.0021098	-0.00370277	-0.00546235	-0.00469697	-0.00381952	0.00140764	-0.000159032	0.000205901	-0.00378996	-0.0055647	-0.000955642	-0.00194013	0.00472955	0.00486484	0.00486022	0.00406828	0.00456124	0.0046083	0.00452561	0.00477284	0.00482014	0.00421486	0.00401253	0.00420891	0.00417292	0.00464848	0.0043703	0.00461555	0.00418125	0.00437734	0.5092	0.947467	0.432045	0.345828	0.527857	0.510888	0.641079	0.437867	0.257116	0.265114	0.341149	0.738045	0.9696	0.96467	0.385827	0.227956	0.819216	0.657607
cg06514859	1	29077140	1237	-0.00176919	0.00269925	-0.00176318	0.00162551	0.000689751	-0.00265727	0.000475507	-0.00623068	0.000249873	-0.00117975	-0.00293023	0.000562836	-0.00322516	-0.000297448	0.000286983	-0.00387809	-0.00264952	-0.0028817	0.00435851	0.00471963	0.00495798	0.00374236	0.00427622	0.00432183	0.00410656	0.00447027	0.00457086	0.0037975	0.00370714	0.00409351	0.00408982	0.00434993	0.00423327	0.0041136	0.00421355	0.00405384	0.684804	0.567376	0.722121	0.66403	0.871858	0.538655	0.907817	0.163377	0.956404	0.756056	0.429277	0.89064	0.430357	0.945483	0.945951	0.34581	0.529473	0.477172
cg11226105	1	29102519	1237	-0.00587522	0.00273346	-0.000161589	0.000645115	-0.00177692	-0.000459225	-0.000551238	0.00126045	-0.00419237	-0.00557753	-0.00158188	0.000142642	0.00369052	-0.00344298	0.00441416	-0.00511128	0.00348679	-0.00155835	0.00403736	0.00429662	0.00411053	0.00377698	0.00394515	0.00395226	0.00351336	0.00417132	0.00383873	0.0034059	0.00347209	0.0036021	0.00386657	0.00390633	0.00363011	0.00385785	0.00388172	0.00377401	0.14561	0.524654	0.968642	0.86438	0.652418	0.9075	0.875326	0.762521	0.274779	0.101503	0.648678	0.968412	0.339847	0.378109	0.223991	0.185203	0.369048	0.679667
cg11877273	1	29182535	1237	0.00285065	0.00225643	0.00259231	0.00375027	0.000861007	-0.00359468	0.00142695	-0.0037235	-0.00473707	-0.00489923	-0.00265665	0.000565807	-0.00166727	0.000947046	-0.00232431	-0.00459784	0.000218501	-0.00366666	0.0045762	0.00472307	0.00465351	0.00406372	0.00447046	0.00452767	0.004271	0.0045955	0.00453004	0.00409768	0.00384093	0.00410835	0.00416715	0.00443027	0.0043477	0.00452323	0.0042918	0.00435728	0.533331	0.63283	0.577483	0.356077	0.847273	0.427233	0.738303	0.417797	0.295699	0.231849	0.489146	0.890461	0.689084	0.830728	0.592921	0.309394	0.959396	0.400067
cg02810927	1	29192627	1237	0.00178585	0.000503487	-0.00341582	0.00412697	0.00180507	-0.000679209	0.00424986	-0.00400526	-0.000999604	-0.0072659	-0.00504526	-0.00340876	-0.000864301	0.000552316	-0.00170401	-0.00472222	0.00119086	-0.0016177	0.00514466	0.00520199	0.00518155	0.00429511	0.00510555	0.00497704	0.00491903	0.00502972	0.00522931	0.00437833	0.00435899	0.00451281	0.0044621	0.00492048	0.00479937	0.00469303	0.00460298	0.00485444	0.728496	0.922895	0.509749	0.336626	0.723675	0.891451	0.387607	0.425846	0.848405	0.0970124	0.247094	0.450039	0.846412	0.910626	0.722553	0.31431	0.795856	0.738953
cg20218263	1	29192796	1237	0.0043215	0.00205231	0.000837029	0.00505593	0.000593352	0.000483877	0.00218449	-0.00289271	-0.00150044	-0.00593031	-0.00278938	-0.00285939	-0.00149418	0.000198103	-0.00443884	-0.00563657	-0.000321665	-0.003702	0.00496862	0.00515033	0.00500898	0.00418536	0.00483047	0.00467941	0.00466154	0.00502008	0.00487483	0.00436859	0.0043012	0.00436873	0.00450901	0.00482413	0.00446181	0.00477564	0.00453792	0.00467188	0.384432	0.690276	0.867287	0.227046	0.902238	0.917641	0.639341	0.564461	0.758239	0.174627	0.516654	0.512781	0.74036	0.967244	0.319809	0.23789	0.94349	0.428128
cg03225617	1	29217092	1237	0.00527682	0.00228472	-0.00303825	0.0036628	-4.03408e-05	-0.00281243	0.000590341	-0.00499298	-0.00399259	-0.00713563	-0.00240272	0.00100178	-0.00053092	0.000379054	-0.000463148	-0.00246026	0.00373554	-0.00356216	0.00501312	0.00502851	0.00502754	0.0041256	0.00483524	0.00459093	0.00475226	0.00491551	0.00499869	0.00442969	0.00420456	0.00424711	0.00450469	0.00485067	0.00472937	0.00462289	0.00447583	0.0047585	0.292523	0.649575	0.545629	0.374635	0.993343	0.540137	0.901139	0.309743	0.424448	0.107209	0.56769	0.81353	0.906179	0.937713	0.921988	0.594594	0.403941	0.454105
cg04962763	1	29220069	1237	0.00550643	0.0014426	0.000736512	0.00179006	0.00249537	-0.000577344	0.00245227	-0.000564861	-0.00067429	-0.00403445	-0.00305318	-0.00038606	-0.00324927	0.00302771	-0.00104201	-0.00371122	-0.000740095	-0.00561113	0.0052921	0.00566219	0.00560138	0.00481237	0.00541103	0.00533883	0.00519773	0.00557841	0.00541039	0.00491445	0.00467285	0.00484677	0.00473687	0.00536659	0.00504178	0.00529185	0.00503279	0.00519105	0.298108	0.798894	0.89539	0.709914	0.644681	0.913884	0.637072	0.919345	0.900818	0.411683	0.513507	0.936513	0.492742	0.572634	0.836264	0.48311	0.883089	0.27973
cg14640661	1	29299015	1237	0.00466314	0.00324242	-0.00163425	0.00481134	0.00348424	-0.00346855	0.00113123	-0.00597841	-0.00264338	-0.00682804	-0.00559079	0.00516409	-0.000115713	-0.000234019	0.000494156	-0.00844599	0.00111826	-0.00280683	0.00579513	0.00605432	0.00619971	0.00509466	0.00581082	0.00587941	0.00550859	0.00586503	0.00596495	0.00519377	0.00511097	0.00533988	0.00529007	0.00585074	0.00552452	0.00562407	0.00553032	0.00544673	0.421013	0.592266	0.792087	0.344971	0.548765	0.555226	0.837293	0.308045	0.657656	0.188624	0.274007	0.333503	0.982549	0.968095	0.928726	0.133159	0.839756	0.606326
cg24071226	1	29300664	1237	0.00233305	0.000185567	-0.004244	0.00306244	0.000204829	0.00674139	0.00403871	-0.00181374	0.000490234	-0.00606999	-0.00325336	-0.00442594	-0.000132546	0.00360612	-0.0041185	-0.00636724	0.00264012	-0.00515056	0.00483199	0.00521002	0.0052885	0.00430531	0.00512688	0.00505552	0.00496716	0.00495469	0.00524673	0.00442496	0.00442844	0.00440516	0.00466356	0.00492881	0.0046509	0.00474675	0.00465274	0.00480654	0.629214	0.971588	0.422266	0.476888	0.968131	0.182377	0.416171	0.714317	0.925557	0.170137	0.462551	0.315033	0.977326	0.464387	0.375872	0.179794	0.57042	0.283912
cg14373277	1	29312880	1237	0.00368727	0.00188338	0.00257054	0.00482068	0.000890528	2.73998e-05	0.00245392	-0.00442546	-0.00505785	-0.00460453	-0.00221591	0.00045109	-0.00192877	9.25758e-05	-0.00197785	-0.00478402	0.0026798	-0.00386105	0.00450295	0.00476191	0.00469868	0.0039738	0.00447859	0.00442749	0.00423494	0.00456584	0.00445775	0.00409226	0.00386334	0.00406893	0.00414835	0.00459344	0.00432885	0.00439496	0.00416146	0.00432143	0.412868	0.692467	0.584325	0.225085	0.842387	0.995062	0.562287	0.332419	0.256535	0.260513	0.566256	0.911726	0.641969	0.983921	0.647744	0.276364	0.519604	0.371607
cg08118535	1	29463306	1237	0.00561571	0.000616425	0.00195103	0.000439588	0.00276118	-0.00110511	-0.00125726	-0.00369238	-0.00383073	-0.0029353	-0.00416928	-0.00207324	-0.00189997	-0.00068817	-0.00358067	-0.00246825	0.000983625	-0.00217299	0.00458899	0.00485329	0.00478289	0.00399827	0.00462766	0.00440624	0.00441407	0.00476107	0.00472338	0.00411868	0.00400939	0.00413703	0.00419087	0.00463629	0.00446584	0.00449975	0.00423625	0.00441296	0.221051	0.898931	0.683333	0.912453	0.550729	0.801964	0.775774	0.438023	0.417357	0.476044	0.298396	0.61627	0.650291	0.882002	0.422674	0.583328	0.816389	0.622429
cg21192029	1	29478807	1237	0.00471768	0.00225278	0.00292757	0.00332114	0.00125958	-0.00173279	0.000738893	-0.00330206	-0.00558605	-0.00634591	-0.0028526	-0.000498692	-0.00153918	-0.000423661	-0.00415532	-0.00546226	0.0002154	-0.0027678	0.00556455	0.00588774	0.00577999	0.00475867	0.00554276	0.00540542	0.00538073	0.00574452	0.00560157	0.00501308	0.0048103	0.00500923	0.00508208	0.00553977	0.00517787	0.00532891	0.00510226	0.00535769	0.396544	0.702	0.612505	0.485231	0.820231	0.74854	0.890776	0.565414	0.318654	0.205559	0.553169	0.920698	0.761993	0.93904	0.422254	0.305352	0.966326	0.605433
cg01993027	1	29487000	1237	-0.00320897	0.0033148	0.0035732	-0.0167889	-0.00407328	-0.000115679	-0.00712515	0.00730566	0.00245198	0.013473	-0.00103543	0.005787	-0.0149845	-0.00224143	0.000497453	0.0165686	-0.00413806	-0.00452213	0.008751	0.00978591	0.00972156	0.00791505	0.00888541	0.00912291	0.00817042	0.00944525	0.00874312	0.00798406	0.00825098	0.00800062	0.00829453	0.0085011	0.0091889	0.00832677	0.0083361	0.00881461	0.713845	0.734812	0.713205	0.0339105	0.646648	0.989883	0.383172	0.439242	0.779135	0.0915102	0.900135	0.469484	0.0708331	0.792039	0.956827	0.0466126	0.61961	0.607932
cg12609322	1	29490924	1237	-0.00315679	0.00248632	-0.00231324	0.0068663	-0.0048292	-0.00550726	0.00705999	-0.00452107	-0.000150175	-0.00458728	0.001106	0.00268711	0.0031585	-0.00126384	-0.00136878	-0.00550926	0.00386192	0.000583439	0.00395933	0.00402002	0.00427721	0.00352432	0.00424882	0.00401043	0.00387562	0.00403567	0.00386404	0.00344259	0.00352286	0.00373384	0.00349578	0.00371118	0.00382447	0.00375483	0.00375932	0.00386047	0.425275	0.536257	0.588625	0.0513836	0.255706	0.16968	0.0685092	0.262595	0.968998	0.182693	0.75356	0.471731	0.36625	0.733443	0.720418	0.142309	0.304284	0.879872
cg13641532	1	29502946	1237	0.00251414	0.00114163	0.000841695	0.00519308	-0.000180192	-0.00362961	0.00363152	-8.68683e-05	-0.000590477	-0.00623187	-0.00329653	-0.00168696	-0.00129891	8.12498e-05	-0.003553	-0.00292065	0.000180287	-0.0042252	0.00511675	0.00527252	0.00544969	0.00440011	0.00484717	0.00494376	0.00473236	0.00507692	0.00506083	0.00434857	0.00425234	0.0045818	0.00468479	0.00493244	0.00472733	0.00474576	0.00439713	0.00478378	0.623175	0.828578	0.877256	0.237914	0.970346	0.462838	0.442855	0.986349	0.907117	0.151834	0.438206	0.712734	0.78158	0.986857	0.452299	0.538275	0.967295	0.37711
cg00685585	1	29503379	1234	-2.29037e-06	-0.00302624	0.00466626	-0.00179815	-0.00208789	-0.00556807	0.000702878	0.00350626	0.00115624	0.00484849	0.00309701	0.00441413	-0.00119307	-0.00450323	-0.00284862	0.00427653	6.9921e-05	0.00856852	0.00427323	0.00450736	0.00441573	0.00377073	0.004259	0.00397179	0.00428451	0.00432625	0.00441784	0.00382314	0.00377897	0.00373458	0.00383891	0.00444128	0.00414988	0.00411798	0.00394731	0.00393397	0.999572	0.501966	0.290633	0.633455	0.623972	0.160943	0.869691	0.417675	0.793536	0.204728	0.412478	0.237221	0.755966	0.310607	0.492439	0.299037	0.985867	0.0293998
cg23724935	1	29505383	1234	-0.00271513	-0.000218746	0.000790578	-0.000269291	-0.000397637	-0.00507105	0.00243572	-0.000591897	0.00119298	0.00134297	0.00236406	0.00354475	-0.00130159	-0.00476212	-0.000593316	0.00514053	-0.000792998	0.00717188	0.00395809	0.00429202	0.00418898	0.0035039	0.00406712	0.00392828	0.00396105	0.00404331	0.00409288	0.00362708	0.00355991	0.00362453	0.00371399	0.0040756	0.00387228	0.00391966	0.00376904	0.00376615	0.492732	0.959353	0.850306	0.938739	0.922116	0.196735	0.538608	0.883614	0.770686	0.711188	0.50664	0.32808	0.725997	0.242627	0.878224	0.189698	0.833357	0.0568715
cg25187161	1	29510025	1237	0.00413233	0.00255729	-0.00147166	0.000295187	0.000832942	-0.00161907	-0.000959206	-0.000480332	-0.00219364	-0.0031757	-0.00247639	0.000644163	-0.00178788	0.0019268	0.000447617	-0.00251675	-0.00193947	-0.00433064	0.00451062	0.00480818	0.00467962	0.00400768	0.00452224	0.00443848	0.00430426	0.0046917	0.00445964	0.00412464	0.00391054	0.00417768	0.0041139	0.00443601	0.0043328	0.00437801	0.00411014	0.00433354	0.359597	0.594822	0.753154	0.941285	0.853866	0.715275	0.823652	0.918456	0.622799	0.44134	0.526563	0.877459	0.663858	0.664031	0.917718	0.565385	0.637015	0.317635
cg26487908	1	29583851	1237	-0.00386846	-0.00040281	0.000390442	8.54748e-05	-0.00263298	-0.0048589	0.00335245	7.59776e-05	0.000695686	0.00404632	0.00135607	0.00305646	-0.000935771	-0.00314438	0.00026327	0.00603279	0.000841533	0.0072121	0.00393391	0.00414635	0.00406404	0.00341057	0.00392395	0.00391532	0.00390324	0.00403509	0.00409576	0.00347174	0.00340979	0.00359791	0.00355354	0.00386348	0.00369948	0.00374644	0.0035228	0.00361365	0.325429	0.922609	0.923463	0.980006	0.502219	0.214607	0.390401	0.984977	0.865124	0.243817	0.690853	0.395597	0.792292	0.415718	0.943267	0.107338	0.811197	0.0459564
cg14030258	1	29591301	1233	-0.00807417	-0.00991586	-0.00264866	0.000673093	-0.000467966	-0.00245336	0.00776454	0.000407107	0.000143819	-0.0015927	-0.00793282	0.00255247	0.0026764	0.00123868	0.000657658	0.00345517	-0.0014543	0.00364804	0.00401448	0.00439639	0.00413597	0.00359032	0.00416826	0.00453121	0.00354953	0.00402344	0.00382067	0.0035816	0.00393992	0.00417746	0.00359804	0.00395275	0.00384029	0.00387854	0.0037126	0.0036342	0.0442975	0.0241047	0.521915	0.851289	0.91061	0.588207	0.0287073	0.919405	0.969973	0.656543	0.0440673	0.541193	0.456968	0.753998	0.864025	0.373013	0.695265	0.315471
cg00644629	1	29598263	1237	0.00367517	-0.00128904	0.00394261	0.00862376	0.00229143	-0.00284102	0.000113989	-0.00451128	-0.0081119	-0.00653433	-0.00527796	0.0053191	-0.00314217	0.00145788	0.00188025	-0.0100992	-0.00680204	-0.00279452	0.00594926	0.00616488	0.00590254	0.00476343	0.00559274	0.00527707	0.00516109	0.00614818	0.00536414	0.0051249	0.0052981	0.00515303	0.00545543	0.00604493	0.00535084	0.00523686	0.00540552	0.00517488	0.536738	0.834375	0.504165	0.0702321	0.682015	0.590321	0.982379	0.463096	0.130471	0.202304	0.319154	0.301965	0.564635	0.80942	0.725293	0.0537956	0.208265	0.589186
cg12058544	1	29598283	1233	0.00386417	0.00320293	0.00114902	0.00369552	-0.000636356	-0.00018145	0.00240868	-0.00318284	0.000139574	-0.00677084	0.000166149	-0.000759873	-0.001478	-0.000635564	-0.00380809	-0.00445809	0.00338949	-0.00277623	0.00440468	0.00466563	0.00467743	0.00385869	0.00462211	0.00432084	0.00453594	0.00460492	0.00456725	0.00394999	0.00377172	0.00401404	0.00414198	0.00433083	0.00442893	0.00436021	0.00432659	0.0043226	0.38033	0.492401	0.805952	0.338207	0.890496	0.966503	0.595404	0.489451	0.975621	0.0865027	0.964864	0.849855	0.721216	0.883327	0.389888	0.306569	0.433387	0.520704
cg00944528	1	29737190	1237	0.00588005	0.000424006	0.00102439	0.00371352	0.0037059	-0.00159846	0.00221827	-0.00181588	-0.00278705	-0.00610372	-0.00350551	-0.0011427	-0.00294631	0.00214872	-0.00318777	-0.00621191	-0.000774726	-0.00233776	0.00543837	0.0056049	0.00530025	0.00458086	0.00520943	0.00520827	0.00514643	0.00545941	0.00539851	0.00484454	0.00455701	0.00486544	0.0048794	0.00526275	0.00497742	0.00510249	0.00473618	0.00514285	0.279601	0.939698	0.846746	0.41756	0.476847	0.758913	0.666447	0.739425	0.605671	0.207699	0.441741	0.814318	0.545959	0.683062	0.521882	0.223442	0.870065	0.649423
cg06966245	1	30043002	1237	-0.00803799	-0.00481545	0.000708653	2.78959e-05	-0.00214275	-0.00688544	0.00800199	3.80506e-05	-0.00195459	-0.00852968	-0.0068617	0.00909942	0.00470286	-0.00138868	-0.0017237	-0.00172488	0.00221116	0.00754908	0.00415455	0.00458338	0.00460692	0.00361589	0.00404769	0.00419543	0.00372497	0.00412295	0.0040762	0.00344547	0.00381092	0.00386739	0.00406883	0.00423086	0.00423964	0.0039356	0.00401558	0.00395201	0.0530215	0.293427	0.877749	0.993845	0.596544	0.100761	0.0316975	0.992636	0.631574	0.0133005	0.071776	0.0186298	0.247752	0.742741	0.684326	0.661185	0.581877	0.0561095
cg12060858	1	30056656	1237	0.00562978	0.00224947	0.00238736	0.00538252	0.00281648	-0.00108702	-0.00349738	-0.00446048	-0.0032484	-0.00573847	-0.00299951	0.000845079	-0.00457366	0.00492206	-0.00561719	-0.0026397	-0.00206783	-0.00563939	0.00565604	0.00584143	0.0055339	0.00473248	0.0053102	0.00531274	0.00532844	0.00555622	0.00535654	0.00485464	0.00466117	0.00479781	0.00503562	0.00534078	0.0050393	0.00506726	0.00481388	0.00510656	0.319562	0.700171	0.666173	0.25539	0.595841	0.83788	0.511592	0.422096	0.544225	0.237182	0.519893	0.860185	0.36374	0.356738	0.264989	0.602413	0.667518	0.269444
cg09639643	1	30112291	1235	-0.0110085	-0.0049536	-0.00136023	-0.00264427	-0.00205395	-0.00354852	0.0101468	0.000760098	0.00274143	-0.00409224	-0.00309576	0.00400503	0.00593814	-0.00163313	0.000488087	0.000748413	-0.00340548	-0.00111439	0.00408848	0.00440537	0.00449632	0.00370732	0.00406825	0.00439129	0.00356444	0.00425917	0.00383487	0.00333072	0.00388725	0.00378951	0.00378014	0.0041133	0.00396943	0.00368113	0.00388546	0.00380421	0.00709056	0.260825	0.762255	0.475688	0.613649	0.419043	0.00441778	0.85836	0.474689	0.219208	0.425806	0.29057	0.116211	0.691341	0.902138	0.838892	0.380776	0.769572
cg03354203	1	30128888	1225	-0.00235363	0.000789216	-0.00615188	-0.00424042	-0.00557179	-0.00872822	0.00164073	-0.00614243	-0.000783282	0.00107782	0.00263409	0.0056236	-0.000601499	-0.00574087	0.00591759	0.00523939	0.00344447	0.00234958	0.00437885	0.00461108	0.00443564	0.00357496	0.0044114	0.00452997	0.00375744	0.00447637	0.00438201	0.00361218	0.00424723	0.00428648	0.00410604	0.00434897	0.00408897	0.00384125	0.00403389	0.00394752	0.590923	0.864101	0.165466	0.235565	0.206573	0.0540079	0.662356	0.170004	0.858134	0.765409	0.535133	0.189541	0.883534	0.186818	0.147838	0.172574	0.39317	0.551707
cg20284696	1	30182918	1237	0.00319734	0.00250881	0.00116675	0.00398253	-6.64714e-05	0.00321194	0.00202104	-0.00153456	-0.00459403	-0.00607413	-0.00199899	-0.00211579	-0.000439291	0.00194344	-0.00307796	-0.00631907	0.00317491	-0.00492229	0.00526921	0.0055371	0.00556999	0.00469753	0.00536249	0.00521442	0.00518642	0.00553036	0.00532529	0.00485775	0.0047616	0.00483663	0.00476544	0.00530481	0.00509457	0.00525066	0.00495962	0.00509173	0.543985	0.650482	0.834081	0.396553	0.99011	0.537913	0.696774	0.781413	0.388313	0.211154	0.674621	0.661784	0.926553	0.7141	0.545735	0.228791	0.522075	0.333682
cg24806360	1	30298015	1237	0.00650972	0.000853394	-0.00391604	0.00222804	0.00657414	0.00541203	0.00091992	-0.00390528	-0.00135057	-0.00640321	-0.00604095	-0.00541937	-0.00333909	0.00400219	-0.000242187	-0.00419156	-0.00156242	-0.00519476	0.00557369	0.00583592	0.00588456	0.00488112	0.00568135	0.00542175	0.0055103	0.00582194	0.00573527	0.00501382	0.00501474	0.00507614	0.00514239	0.00567643	0.00547567	0.00535647	0.00533587	0.00543259	0.242832	0.883739	0.505745	0.648059	0.247213	0.318179	0.867413	0.502356	0.813832	0.201562	0.228343	0.285693	0.516127	0.480777	0.964721	0.433908	0.769664	0.338961
cg23144598	1	30309219	1236	0.00402418	0.00076108	3.57708e-05	0.00388941	9.0739e-05	0.000173212	0.000499999	-0.00463434	-0.00107023	-0.00446487	-0.000745696	-0.000858915	-0.000913908	0.00161892	-0.00197486	-0.00500981	-0.00176872	-0.00168852	0.00437689	0.00467793	0.00452193	0.00360874	0.00437581	0.00434526	0.00431282	0.00442767	0.0045222	0.00379929	0.00388781	0.00398777	0.0040937	0.0044177	0.00405631	0.00422026	0.00419245	0.00417769	0.357879	0.870758	0.993688	0.281134	0.983456	0.968203	0.907706	0.295248	0.812919	0.239921	0.847896	0.829465	0.823343	0.71402	0.626358	0.235194	0.673111	0.686083
cg06422558	1	30464177	1237	4.17452e-05	-0.0022943	-0.00593987	-0.000980824	0.000378245	-0.0028097	0.00575025	-0.000597412	0.0031333	-0.00127663	-0.00488246	0.00351219	0.00142404	9.82872e-05	-0.00109557	-0.00355457	-0.00125634	0.0051245	0.0039388	0.00394217	0.00404105	0.00324557	0.00399275	0.0041252	0.00357674	0.00373119	0.00360096	0.0033497	0.0035024	0.00371697	0.00383978	0.00385914	0.00390972	0.00369279	0.00393078	0.00376996	0.991544	0.560574	0.141593	0.762496	0.924527	0.495804	0.107905	0.872792	0.384229	0.703115	0.163308	0.344708	0.710738	0.979681	0.779312	0.335763	0.749259	0.174053
cg14543495	1	30553965	1232	-0.00236968	0.00868313	0.000729662	0.00943076	-0.00277167	0.00297217	0.00564737	-0.00656881	-0.00106403	-0.0055575	0.00208656	0.000265071	-0.00108908	-0.00197133	-0.00769855	-0.00767688	0.00150615	-0.00392887	0.00506933	0.00552817	0.0052735	0.00512506	0.00562649	0.00493705	0.0049855	0.0051623	0.00509364	0.0048439	0.00450892	0.00449088	0.00459264	0.00509982	0.00469339	0.00477583	0.00469511	0.00475278	0.640175	0.116251	0.889953	0.0657498	0.622287	0.547166	0.257315	0.203211	0.834531	0.25125	0.643535	0.952933	0.812551	0.69909	0.100943	0.107957	0.748368	0.408437
cg02101451	1	30562126	1237	0.00367672	0.00030557	0.000630099	0.00606966	0.0030475	0.00157097	0.00375054	-0.00408823	-0.00495527	-0.008723	-0.00405735	-0.00523214	-0.00145069	0.00320052	-0.00166887	-0.00457849	0.00207604	-0.00474081	0.0066143	0.0070717	0.0069442	0.00575517	0.0068212	0.0064511	0.00653343	0.00680996	0.00684971	0.00595022	0.00592348	0.00608867	0.00608051	0.00673168	0.00635472	0.00645296	0.00626262	0.00634663	0.578297	0.965534	0.927701	0.291588	0.655042	0.807603	0.565931	0.548286	0.469418	0.142649	0.493369	0.390161	0.811431	0.634472	0.792844	0.478003	0.740269	0.455076
cg26107250	1	30667284	1237	-0.00568631	-0.00582269	-0.00608171	0.000210781	0.00217768	-0.00316735	0.000551275	-0.00658727	0.00341443	-0.00584048	-0.00137913	0.00625231	0.00222202	0.000397981	0.000624801	-0.00346987	-0.000232725	-0.000646042	0.00498865	0.00516877	0.00499508	0.00429359	0.00505485	0.00589446	0.00433014	0.00477868	0.00515579	0.00441085	0.00487613	0.00493355	0.00431149	0.00467952	0.00416852	0.00431584	0.00433335	0.00446262	0.254349	0.259948	0.223398	0.960846	0.666606	0.59103	0.898694	0.168058	0.50781	0.185465	0.777304	0.205047	0.606294	0.932224	0.880855	0.421405	0.95717	0.884895
cg17416565	1	30796670	1237	-0.000562405	0.0025584	0.00472283	-0.000318762	-0.000657661	-0.00605817	0.00522298	-0.00240643	-0.005326	-0.00235646	-0.00210457	0.00190536	-0.000538126	-0.00140769	-0.00560386	-0.00186238	0.00216935	-0.00328605	0.00447254	0.00462951	0.00460895	0.00387161	0.00439452	0.00422785	0.00419318	0.00436627	0.00433579	0.00399158	0.00382653	0.00400408	0.00393039	0.00433869	0.004139	0.00449587	0.00401881	0.0041331	0.899933	0.580518	0.305501	0.934382	0.881037	0.151881	0.212914	0.581537	0.219304	0.554951	0.582324	0.634178	0.891099	0.745597	0.175763	0.678697	0.589336	0.42658
cg09298854	1	30859106	1237	-0.00318202	0.00733272	0.00558059	-0.00407948	-0.00117394	-0.00733074	0.00170336	-0.00486786	-0.000947415	-0.000908495	-0.00213854	0.00564952	-0.00784051	0.0050245	0.00147764	0.00939756	-0.00191367	0.0044598	0.00481492	0.00520185	0.00481357	0.00491996	0.00537642	0.00526776	0.00412623	0.00482428	0.00468979	0.00451161	0.00438999	0.00488351	0.00475955	0.00508737	0.00466503	0.00466468	0.00471396	0.0048722	0.508698	0.158647	0.246316	0.407008	0.827156	0.164036	0.679744	0.312959	0.839904	0.840411	0.62616	0.247331	0.099492	0.323328	0.751435	0.0439445	0.684774	0.360004
cg07821112	1	31042293	1237	-0.0106401	-0.00456593	-0.00558997	-0.00259928	-0.00408369	-0.00486273	0.00716361	-0.00310672	0.00474076	-0.00208908	-0.00121925	0.00609364	0.00253744	-0.000655543	0.00331572	0.00322093	-0.00192528	0.00685405	0.00436362	0.00486387	0.00450219	0.00396602	0.00426669	0.00458224	0.00373684	0.00448413	0.00423096	0.00394323	0.00419096	0.00408217	0.00412618	0.00426434	0.0042449	0.00427584	0.00420279	0.00411888	0.0147537	0.347862	0.21438	0.512218	0.338512	0.288593	0.0552349	0.48842	0.262503	0.596258	0.77111	0.135504	0.53858	0.877825	0.434739	0.451278	0.646883	0.0961015
cg17418085	1	31229122	1237	-0.0102198	-0.00782418	-0.00405343	0.0144428	0.00909212	0.00160066	-0.00610907	0.000111699	-0.000562716	-0.0155654	-0.0133247	-0.00235717	0.0144948	0.0022619	-0.00544922	-0.000760449	-0.00863306	0.00275374	0.00818818	0.00861364	0.00842113	0.00745449	0.00772097	0.00831173	0.00821241	0.00876902	0.00759102	0.00715618	0.0077062	0.00710447	0.00795515	0.00790899	0.00830225	0.0075888	0.00783787	0.00815438	0.211989	0.363695	0.630274	0.0526887	0.238961	0.847289	0.456948	0.989837	0.940908	0.0296231	0.0837924	0.74005	0.0684453	0.774885	0.511596	0.92018	0.270699	0.735588
cg24459792	1	31230846	1237	0.00580633	0.00144843	-0.00278376	0.0025167	0.00241871	0.00425911	-0.00286923	-0.000945989	-0.000765336	-0.00355409	-0.00287942	-0.00313157	-0.00112783	0.00272741	0.00204734	-0.00248633	0.00195431	-0.00549034	0.00441776	0.004479	0.00466639	0.00396451	0.00438472	0.00441497	0.00430396	0.00446826	0.00447952	0.00401599	0.00392207	0.00407549	0.00397535	0.00434332	0.00416584	0.00433854	0.00405262	0.00425983	0.18874	0.746405	0.550805	0.525554	0.581208	0.334697	0.504996	0.832331	0.86434	0.376165	0.462852	0.442255	0.776636	0.530034	0.623102	0.56659	0.629641	0.197446
cg25303761	1	31256028	1204	-0.00226345	0.00240755	0.00462405	-0.00393147	-0.000266359	-0.00538426	0.00107308	0.000277986	-0.000672897	0.00634035	0.00171934	0.00388892	-0.0019764	-0.0051271	-0.0021924	0.00624957	-0.00231305	0.00445919	0.00431732	0.00452283	0.00419641	0.00343983	0.00431776	0.00404063	0.00427806	0.00434033	0.00435691	0.003646	0.00374119	0.00370546	0.00377197	0.00420305	0.00399683	0.00394339	0.00381973	0.00407297	0.60009	0.594511	0.270503	0.253069	0.95081	0.182686	0.801943	0.948933	0.87726	0.0820372	0.645825	0.293944	0.600299	0.222521	0.583324	0.113007	0.544812	0.273594
cg16831933	1	31256250	1237	0.00136243	0.00555283	-0.00287951	-0.00263559	-0.00543813	-0.00431161	0.00362531	-0.00350312	0.00352748	-0.000330201	0.00298484	0.00262739	0.00118886	-0.00168766	-0.00466139	0.000557348	0.000796489	-0.00180671	0.00451842	0.00487316	0.0044886	0.00383598	0.00469721	0.00450959	0.00429986	0.00464953	0.00436311	0.00373526	0.00400457	0.00420831	0.00418691	0.00459595	0.00423735	0.00424738	0.00416126	0.00407492	0.763012	0.254506	0.521187	0.492038	0.246972	0.339022	0.39916	0.451188	0.418816	0.929558	0.456055	0.532409	0.776451	0.713465	0.271301	0.8956	0.848208	0.657495
cg02599053	1	31383231	1237	0.00275433	0.000186892	-0.00415271	-0.00104908	-0.00176881	-0.000413699	0.000331586	-0.00132633	0.00125387	-0.00229996	8.68671e-05	0.000805185	-0.00164553	0.00284775	0.000267736	-0.0021449	0.0019053	-0.00624727	0.00465613	0.00505413	0.00482381	0.00405614	0.0045607	0.00448856	0.00428349	0.00470139	0.00458019	0.003987	0.00403176	0.004204	0.00421895	0.00453768	0.00435827	0.00434743	0.00396376	0.00431995	0.554152	0.970502	0.389306	0.795913	0.698137	0.926565	0.938297	0.777856	0.78427	0.564031	0.98281	0.848112	0.696512	0.53028	0.951015	0.62175	0.630744	0.148137
cg26966817	1	31384994	1237	0.00401937	0.000291755	0.00113662	2.64099e-06	0.00267556	0.000536842	-0.000747471	-0.00345509	-0.00466904	-0.00208958	-0.00298207	-0.00135831	0.00264017	0.000868924	-0.00307923	-0.00437122	0.000461391	-0.00600447	0.00476724	0.0048167	0.0046309	0.00419936	0.00468031	0.0045755	0.00434923	0.00460442	0.0045005	0.00417482	0.00411237	0.00423023	0.00435874	0.0044804	0.00428475	0.00441321	0.00413113	0.00441549	0.39916	0.9517	0.806114	0.999498	0.567549	0.906599	0.863545	0.453022	0.299527	0.616709	0.468362	0.748138	0.544701	0.846224	0.472357	0.321937	0.911072	0.173873
cg19876079	1	31392443	1237	0.00383797	0.00699449	-0.00663554	0.0022078	0.00157853	0.00798082	-0.00328652	-0.00166228	-0.00018754	-0.00709353	-0.00429578	-0.00687016	0.00140595	0.0037582	0.00272045	-0.00460926	-0.0012397	-0.0107762	0.0053926	0.00566628	0.00528046	0.00442204	0.00501727	0.00517961	0.00500192	0.00536019	0.00538464	0.00452127	0.00477042	0.00493107	0.00472176	0.00525523	0.00477286	0.00491882	0.00457775	0.0050687	0.476644	0.217052	0.208891	0.617587	0.75305	0.123362	0.511147	0.756472	0.972216	0.116666	0.367852	0.163548	0.765886	0.474526	0.568689	0.348724	0.786536	0.0335004
cg04248332	1	31423071	1237	-0.000673544	0.00430275	-0.00321463	0.00393197	-0.00492102	-0.00482748	0.00377342	-0.00687688	-0.00163444	-0.00496116	-0.00285882	0.0015385	-0.00324841	0.00237204	0.00261908	-0.00290383	0.0041451	-0.00400184	0.00438885	0.00488919	0.00462114	0.00412375	0.0046947	0.00468968	0.0043622	0.00456479	0.0045033	0.00402081	0.00410237	0.00418587	0.00412058	0.00449176	0.00447335	0.00439352	0.00422882	0.00439202	0.87803	0.37883	0.486656	0.34034	0.294542	0.3033	0.387024	0.131938	0.716647	0.217251	0.485884	0.713211	0.430499	0.597438	0.558221	0.508655	0.326986	0.362211
cg02989842	1	31440092	1236	0.00201414	-0.00470953	-0.00460661	-3.69497e-06	0.00141036	-0.00161088	0.00544048	0.00135089	-0.0012611	-0.00174793	-0.00705009	-0.000394193	0.00294329	0.00330294	0.00238056	0.00307733	0.00181327	0.00265232	0.00421378	0.00426011	0.00415732	0.00371742	0.0039817	0.00386761	0.00400254	0.00409949	0.00408409	0.00398413	0.00367707	0.00366385	0.00372262	0.00415338	0.00385157	0.00407533	0.00389775	0.00400895	0.632658	0.268946	0.267831	0.999207	0.723182	0.677041	0.174065	0.741758	0.757487	0.660862	0.0551987	0.914321	0.429148	0.426473	0.536526	0.450181	0.641781	0.508229
cg10297267	1	31441150	1237	0.00322552	-0.000111946	-0.000979109	0.00342327	0.000529644	-0.000524191	0.00223822	-0.00347935	-0.00357672	-0.00607813	-0.00456278	-0.00116121	-0.000784295	-0.00057742	-0.0010407	-0.00469996	0.00190973	-0.00313156	0.00479075	0.00496112	0.0050095	0.00413493	0.00471121	0.00466944	0.00468501	0.00492989	0.00482753	0.00430452	0.00412576	0.0043196	0.00439661	0.00471482	0.00450358	0.0047157	0.00429766	0.00454463	0.500768	0.981997	0.84504	0.407732	0.910489	0.910617	0.632835	0.480334	0.458754	0.157939	0.268759	0.788065	0.85842	0.902527	0.81725	0.318929	0.656779	0.49078
cg22111442	1	31441196	1237	0.00560997	-0.000991169	-0.00647017	0.00680501	-0.00371123	-0.000998498	0.00238236	-0.000201335	0.000556091	-0.00597061	-0.00105594	0.000646101	-0.00107092	0.00420773	0.00389566	-0.00119831	0.0039347	0.00374471	0.00492198	0.00516763	0.0054446	0.00484408	0.00508315	0.00496857	0.00499775	0.00492138	0.00495158	0.00441554	0.00445596	0.00462953	0.00472805	0.00475086	0.00496708	0.00458224	0.00457699	0.00472705	0.254379	0.847896	0.23469	0.160078	0.465327	0.840728	0.633586	0.967367	0.910581	0.176317	0.812677	0.889007	0.82081	0.375791	0.432866	0.793698	0.389971	0.428252
cg01571806	1	31454116	1237	0.00620814	0.00379591	-0.000183018	0.00225357	0.000667447	0.00751234	0.00036713	-0.00147487	-0.00067206	-0.0066037	-0.00428197	-0.00736664	-0.000752723	0.00282734	-0.00204715	-0.00938088	0.00225455	-0.00670938	0.00544363	0.00568175	0.00566458	0.00476455	0.00552044	0.00535204	0.00550112	0.00565176	0.00573067	0.00490842	0.00487228	0.00491866	0.00498022	0.00534217	0.00518351	0.00529976	0.00504046	0.00510125	0.254102	0.504077	0.974226	0.636222	0.903767	0.160426	0.946791	0.794125	0.906643	0.178501	0.379486	0.134213	0.879863	0.596633	0.692891	0.0767174	0.654666	0.188429
cg21861265	1	31457938	1237	-0.0068735	-0.00259098	0.000162416	0.00359868	-0.00258331	-0.000795574	0.00688178	-0.0017271	0.000182438	-0.0056962	-0.00340793	0.00149304	0.00279113	-0.000202359	-0.000997535	-0.00245414	0.00148382	0.000646171	0.00370211	0.00411605	0.00386507	0.003466	0.00365353	0.00387306	0.00325009	0.00395339	0.00369613	0.00322973	0.00387224	0.00364075	0.00362466	0.00374686	0.00362566	0.00364889	0.00361948	0.00355602	0.0633623	0.529033	0.966482	0.29914	0.479522	0.83725	0.0342248	0.662208	0.960633	0.0777861	0.378809	0.681738	0.441276	0.956929	0.783215	0.50122	0.681841	0.855809
cg10433918	1	31478730	1237	0.00106747	-0.00233519	0.0031907	0.0054153	0.00082369	0.000734336	-0.00240819	-0.00151123	-0.00396428	-0.00530125	-0.0012487	0.00102577	-0.00139635	0.00211617	0.00132921	-0.0070279	-0.00154623	-0.00737504	0.0042585	0.00412495	0.0040199	0.00359509	0.00388114	0.00422673	0.00394259	0.00397975	0.00398835	0.0034819	0.00328786	0.00360418	0.00406536	0.00414178	0.00409723	0.00386688	0.00359188	0.00410067	0.80207	0.571318	0.427355	0.131989	0.831928	0.862073	0.541323	0.704147	0.320239	0.12788	0.7041	0.775946	0.731241	0.609399	0.745623	0.069147	0.666847	0.0720988
cg18327385	1	31478765	1237	0.00200507	-0.00286971	0.000690071	0.00648125	-0.0022765	-0.00379109	0.00366854	0.00169738	-0.000516541	-0.00422702	-0.000179282	-0.000162604	0.00354039	0.00090918	-0.00457158	-0.00320631	0.00173303	-0.000327342	0.00410577	0.00397466	0.00393229	0.00338783	0.00379706	0.00411653	0.00357866	0.00395216	0.00387156	0.00340463	0.00333354	0.00358491	0.00375958	0.00375217	0.00366407	0.00346243	0.00371727	0.0037044	0.625299	0.470294	0.860696	0.0557353	0.548811	0.35708	0.30531	0.667572	0.893862	0.214402	0.957109	0.963822	0.346347	0.808541	0.212149	0.35443	0.641065	0.929586
cg04976330	1	31480640	1237	-0.00977711	0.00302059	-0.00044529	0.00250878	-0.0025392	-0.00840223	0.00809273	-0.00601056	0.00115866	-0.00705403	-0.0017909	0.00641249	0.00391462	-0.00625387	-0.000885879	0.000730419	-0.0008587	0.00519215	0.00366547	0.00409363	0.00416981	0.00334253	0.00350862	0.00382407	0.00337133	0.00375091	0.00368137	0.00323893	0.0035474	0.00346988	0.0035147	0.00346532	0.00363297	0.00334245	0.00351141	0.00333957	0.00764512	0.46059	0.914956	0.452915	0.469249	0.0280066	0.0163748	0.109061	0.752962	0.0294142	0.613666	0.064596	0.265371	0.0711211	0.807351	0.827018	0.806808	0.12001
cg19312127	1	31483361	1236	0.00262644	-0.000298401	-0.00133367	0.0030179	-0.00285957	-0.00161994	0.00239349	-0.00172118	0.00122445	-0.00914961	0.00221527	0.00131394	-0.00267186	0.00367082	-0.00044804	-0.00309103	0.00265974	-0.00583267	0.00512876	0.00511189	0.00531838	0.00450062	0.00505362	0.00500438	0.00495877	0.00521989	0.00517777	0.00451124	0.00427996	0.00452115	0.00452185	0.00509578	0.00486321	0.00496547	0.00464718	0.00485117	0.608581	0.953451	0.801995	0.502506	0.571498	0.746162	0.629324	0.741601	0.813058	0.0425418	0.604743	0.771341	0.554602	0.471301	0.926596	0.53361	0.567096	0.229239
cg19377326	1	31486063	1237	0.00624261	0.000575339	0.000223132	0.00342688	0.00228061	0.00216221	0.000847765	-0.00210914	-0.00391204	-0.00736535	-0.00652781	-0.00204807	-0.00324751	0.000772881	-0.00275009	-0.00608271	0.000110465	-0.00484709	0.00587559	0.00606985	0.00591024	0.00499735	0.00557006	0.00560649	0.00554885	0.00597639	0.00594353	0.00519296	0.00507234	0.00525371	0.00517855	0.00591199	0.0054537	0.00551062	0.00506297	0.00545997	0.288024	0.924485	0.969884	0.492878	0.682216	0.699747	0.87857	0.724154	0.510409	0.156093	0.198114	0.69666	0.530588	0.895988	0.614077	0.269673	0.982593	0.374675
cg20790367	1	31492493	1237	-0.00538641	-0.000808345	-0.00449317	-0.000198145	-0.00211545	-0.00905883	0.00740987	-0.00468928	-0.00101135	-0.00571843	-0.00191822	0.00471887	0.00217307	-0.00289147	0.00333991	0.00113613	0.00163345	0.0110248	0.00407645	0.0042917	0.00437153	0.00404077	0.00418129	0.00458087	0.0036647	0.00420949	0.00385421	0.00374175	0.00375494	0.00387803	0.00410051	0.00415987	0.00408764	0.00383871	0.00388419	0.0038221	0.186385	0.850602	0.304031	0.96089	0.612905	0.0479815	0.0431806	0.265288	0.793012	0.126443	0.609455	0.223672	0.596146	0.487	0.413885	0.767255	0.674093	0.00392064
cg07891248	1	31498267	1237	0.00259267	0.00403037	0.00223457	0.00296486	-0.000785151	-0.00360505	0.00303353	-0.00587805	-0.00375732	-0.00463855	-0.00274395	-0.000134356	-0.00041454	-0.00171268	-0.00444734	-0.00644185	0.00183397	-0.00260301	0.00425365	0.00439324	0.00433607	0.00359896	0.00408902	0.00422935	0.00406403	0.00429727	0.00419476	0.00381268	0.00358721	0.00382025	0.00386833	0.00416726	0.00398151	0.00409976	0.0038149	0.0040956	0.542182	0.358932	0.606312	0.410048	0.847731	0.393998	0.455405	0.171357	0.370403	0.223752	0.444316	0.971945	0.91466	0.681083	0.263995	0.116118	0.630703	0.525061
cg23013410	1	31532529	1237	0.00730077	0.00155209	0.00154571	0.00673873	-0.00151768	0.00356327	-0.0023595	-0.00467274	-0.00652947	-0.0072837	-0.00151985	-0.0031028	-0.00128877	0.000451902	-0.0074558	-0.00838029	0.00580471	-0.00300396	0.00499518	0.00514968	0.00481687	0.00410466	0.00479177	0.00480724	0.00461916	0.00499565	0.00448731	0.00432673	0.0042212	0.00442681	0.00439321	0.00465382	0.0049701	0.0046319	0.00430354	0.00464189	0.143861	0.763113	0.74829	0.100646	0.751451	0.458553	0.609486	0.349602	0.145642	0.0922939	0.718809	0.483358	0.769251	0.922644	0.13358	0.0704111	0.177394	0.51754
cg08847173	1	31654792	1237	0.00103007	0.00762155	0.0003965	0.000956203	0.00069559	-0.00054511	0.00189774	-0.00832706	-0.00232716	-0.0067149	0.00218717	0.00144806	0.00271711	-0.000387022	-0.00124462	-0.00242837	0.000185811	-0.00649101	0.00514174	0.00535947	0.00539487	0.00462058	0.00517189	0.00488638	0.00499942	0.005255	0.00511361	0.00462998	0.00457476	0.00451539	0.004616	0.00503919	0.00493465	0.00487816	0.00498378	0.00481093	0.841218	0.155006	0.941412	0.836053	0.893012	0.911175	0.704248	0.113058	0.649044	0.146972	0.632583	0.748442	0.55611	0.938781	0.80087	0.618622	0.970259	0.177266
cg10907249	1	31669777	1236	0.00283676	0.000621803	0.00232753	0.00326998	0.00114716	-0.00236572	0.00108167	-0.00133538	-0.00246735	-0.00551114	-0.00215217	0.000695443	-0.00060463	0.000972967	-0.00315426	-0.00555059	0.00142352	-0.0024122	0.00417786	0.00438188	0.00447775	0.00378006	0.00430228	0.00425732	0.0040609	0.00426622	0.00421572	0.00380304	0.0037342	0.00385164	0.00389643	0.00412239	0.00385133	0.00417303	0.00399022	0.0040656	0.497139	0.887156	0.603204	0.387005	0.789747	0.578427	0.78996	0.754271	0.558364	0.147299	0.564384	0.856715	0.876683	0.813417	0.412782	0.183482	0.721277	0.552968
cg18621232	1	31681696	1237	0.00483456	-0.00276754	-0.00473814	0.00143973	0.00165814	0.00401264	-0.00256161	0.000246097	-0.000238371	-0.00236324	-0.00112206	-0.00506758	4.63215e-05	0.00471827	0.00211479	-0.00431735	0.000210634	-0.00615107	0.00460426	0.004799	0.00487119	0.00421237	0.00462457	0.00461217	0.00445529	0.00465142	0.00455505	0.00420776	0.00410699	0.00428217	0.00428468	0.00453617	0.00442341	0.00454159	0.00431079	0.0044703	0.293709	0.564148	0.33071	0.732512	0.719931	0.384294	0.565318	0.957805	0.958265	0.574362	0.784693	0.236646	0.991374	0.298272	0.632585	0.341794	0.961029	0.168826
cg11902653	1	31694152	1237	0.00665175	0.00322387	0.00463342	0.0039127	0.00188459	-0.0010744	-0.000543957	-0.00240403	-0.00457837	-0.00584167	-0.00354941	-0.00014625	-0.00244283	0.00169377	-0.00663009	-0.00478317	0.00206106	-0.00308923	0.00546737	0.00571767	0.00571263	0.00482697	0.00537901	0.00525519	0.00516814	0.00550572	0.0056048	0.00481837	0.00481839	0.00479956	0.00489456	0.00548806	0.00524489	0.00523454	0.00501107	0.00515724	0.223746	0.572861	0.417318	0.417601	0.726069	0.838006	0.916176	0.662371	0.414005	0.225369	0.461342	0.975691	0.617715	0.757605	0.206192	0.360837	0.680852	0.549167
cg03596592	1	31695179	1233	0.00537411	-0.00188101	-0.00275305	0.00227021	0.0012148	0.0044574	-0.00310784	0.00333796	0.00198358	-0.0050875	-0.000373944	-0.00451139	0.000166141	0.00615191	0.000940557	-0.00397006	-0.00026713	-0.0044823	0.00423762	0.00451379	0.0041554	0.00355775	0.00436135	0.0039887	0.00419271	0.00431481	0.00433539	0.00387937	0.00369099	0.00370232	0.0038541	0.00439723	0.00400341	0.00395486	0.00397567	0.00405238	0.20473	0.67688	0.507635	0.523406	0.780599	0.263778	0.458544	0.439163	0.647288	0.189714	0.919302	0.223023	0.965616	0.1618	0.814256	0.315453	0.94643	0.268687
cg23002384	1	31714498	1223	-0.000208168	-0.0051633	-0.00812176	0.00375955	0.00293648	0.00391429	-0.00296389	0.0031781	0.0063975	-0.00264323	0.00799585	-0.00118599	0.00532931	0.000904554	0.00108196	-0.00177777	-0.00206027	-0.002262	0.00455162	0.00482122	0.00503343	0.00385804	0.00449102	0.0047612	0.00430251	0.00481156	0.00481425	0.00357902	0.0039601	0.00443544	0.00440556	0.00457997	0.00454491	0.00388859	0.00444133	0.00424824	0.963521	0.28419	0.106622	0.329823	0.513204	0.411007	0.490902	0.508924	0.183892	0.46019	0.0434764	0.78917	0.226403	0.843435	0.811834	0.647544	0.642729	0.59441
cg25466169	1	31745458	1237	0.00103297	0.00345156	0.00366904	0.00270461	0.000260783	-0.0020838	0.00382561	-0.00524258	-0.0048586	-0.00470113	-0.00118394	0.000936164	-0.00140084	-0.000543478	-0.00371857	-0.00292114	-7.35366e-05	-0.000609362	0.00423551	0.00441614	0.00438996	0.00372817	0.00416483	0.00447415	0.00403977	0.0042557	0.00421133	0.00366227	0.00363588	0.00391208	0.00386604	0.00411932	0.00391587	0.00412019	0.00389373	0.00404812	0.807322	0.434462	0.403279	0.468174	0.950073	0.6414	0.343646	0.217988	0.248625	0.199259	0.744707	0.810872	0.717094	0.895037	0.342309	0.478336	0.984932	0.880347
cg08928926	1	31844583	1237	0.0042512	0.00351452	-0.00244614	0.00117037	0.00150525	0.00432537	-0.001168	-0.00359485	-0.00471485	-0.00232516	-0.00286923	-0.00294557	0.00276547	0.000845432	-0.000402336	-0.00503411	0.000424917	-0.00835798	0.00455066	0.00488883	0.00479223	0.00409341	0.00458773	0.00453362	0.00448415	0.00483199	0.0046637	0.00433367	0.00412743	0.00423907	0.00446605	0.00456536	0.00472188	0.00464019	0.0044041	0.00459607	0.350204	0.472209	0.609745	0.774942	0.742833	0.34005	0.794499	0.456895	0.312032	0.59159	0.486955	0.487142	0.535771	0.853085	0.932097	0.277969	0.923138	0.0689871
cg05764470	1	31863398	1235	-0.00276833	-0.00136496	0.00491403	0.00066323	-0.00012902	-0.0022542	-3.93673e-05	0.00146017	0.000592178	-0.00108889	0.000660621	0.000237845	-0.000363974	-0.00514692	-0.00352615	0.0052138	-0.00214925	0.00342142	0.00403346	0.00421285	0.00413246	0.00352297	0.00397303	0.00375029	0.0038861	0.00396065	0.004115	0.00367543	0.00333744	0.00352135	0.00371631	0.00404539	0.00401283	0.00388903	0.00361959	0.00373111	0.492498	0.745939	0.234389	0.850674	0.974094	0.547791	0.991917	0.712374	0.885574	0.767031	0.84309	0.946149	0.92198	0.203269	0.379554	0.180037	0.552657	0.359145
cg08952774	1	31873665	1237	0.00120948	0.00537571	-0.00245844	0.000605609	-0.000622151	0.000695099	-0.000661342	-0.00378763	-0.00200687	-0.0050693	-0.00194998	0.0011463	-0.00127471	-0.000343742	-0.00102669	-0.00364031	0.000796194	-0.00494456	0.00506954	0.0052311	0.00517589	0.00435473	0.00488265	0.00489194	0.00490185	0.00506692	0.00491785	0.00454602	0.00428439	0.00450004	0.0045892	0.00505812	0.00487051	0.00484639	0.00457206	0.0047882	0.811432	0.304117	0.634802	0.889395	0.898607	0.887008	0.892678	0.454749	0.683216	0.264804	0.649011	0.798931	0.781193	0.945819	0.833045	0.452569	0.861753	0.301766
cg25342674	1	31881983	1223	0.00135407	0.00348645	-0.00139791	0.00505494	0.00127167	2.91784e-05	0.00201593	-0.0037717	-0.00197495	-0.00457555	-0.00478218	0.00065838	-0.000118669	-0.000267792	0.000995158	-0.00497365	0.000438546	-0.00436629	0.00463703	0.00475536	0.00491319	0.00419345	0.00468506	0.00451219	0.0043524	0.0046649	0.00472659	0.00417021	0.00409768	0.00417659	0.00432998	0.00464877	0.00451972	0.00465042	0.00434093	0.00437718	0.770277	0.46346	0.776011	0.228034	0.786059	0.99484	0.643238	0.418787	0.676065	0.272554	0.243192	0.874744	0.978136	0.954063	0.82573	0.284842	0.91953	0.318516
cg12168389	1	31881988	1230	0.00289313	0.00306002	-0.00212056	0.00154252	0.00124896	0.00102597	-0.000528598	-0.00204267	-0.00134489	-0.00342358	-0.00508051	-0.000334693	-0.000153622	-0.000780689	0.000807563	-0.00348629	0.00180049	-0.00359514	0.0043191	0.00463162	0.00480173	0.00397353	0.0044175	0.00438725	0.00415491	0.0045083	0.00440771	0.00398326	0.00382467	0.0040486	0.00394521	0.00445615	0.0042253	0.00420956	0.00406998	0.00413194	0.502957	0.508816	0.65876	0.697869	0.777385	0.8151	0.898764	0.650483	0.760273	0.390069	0.184061	0.934115	0.968939	0.860928	0.848427	0.407566	0.658212	0.384254
cg03662532	1	31882150	1202	0.00465464	-0.00346909	-8.53051e-05	0.00194535	0.00660525	0.00458382	-0.00161743	0.00303379	-0.00187624	-0.00170103	-0.00863878	-0.0049377	0.000169225	-0.00194084	-0.00297074	0.00481684	-0.00348247	0.00482332	0.00467323	0.00477128	0.00470732	0.00384439	0.0044053	0.00471026	0.0039188	0.00425455	0.0042758	0.0036996	0.00424344	0.00428727	0.00431051	0.00453756	0.00427929	0.00375728	0.00426092	0.00434697	0.319239	0.467179	0.985542	0.61284	0.133774	0.330475	0.6798	0.475803	0.660803	0.645668	0.0417706	0.249439	0.968684	0.668849	0.487548	0.199842	0.413754	0.267178
cg26982844	1	31883267	1237	0.00050158	-0.00295748	0.00678102	0.00224066	0.00632734	0.00160644	-0.00135237	-0.00201907	-0.00429986	0.000664164	-0.00260376	-0.00504472	0.00143527	-0.00128379	-0.00676669	0.000759362	-0.00204908	0.00519069	0.00424718	0.00479312	0.00454354	0.00372253	0.00435095	0.00430317	0.00360771	0.00446758	0.00380246	0.00357715	0.00365914	0.00381707	0.00391616	0.00463463	0.00433617	0.00360306	0.00392207	0.00408298	0.905991	0.537218	0.135581	0.547228	0.145879	0.708913	0.707769	0.651314	0.258135	0.852705	0.476726	0.186295	0.713993	0.781781	0.118636	0.833079	0.601358	0.203622
cg00250761	1	31883323	1237	0.00841112	0.00193277	5.44933e-05	0.00143668	0.000720919	0.00158677	-0.00246514	-0.00460686	-0.000363999	-0.00373341	-0.000877856	-0.00542969	-0.00208446	0.00216976	-0.00124493	-0.00205432	0.00341921	-0.00445063	0.00463843	0.00507622	0.00520399	0.00425512	0.00474492	0.00474476	0.00479259	0.00485427	0.00483763	0.00422477	0.00412198	0.00429182	0.00438227	0.00472697	0.00454598	0.00452999	0.0042715	0.00434325	0.0697775	0.703389	0.991645	0.735637	0.879238	0.738058	0.606997	0.342604	0.940021	0.376861	0.831351	0.205827	0.634319	0.646222	0.784199	0.650194	0.423438	0.305494
cg09924663	1	31976989	1237	0.00255643	0.00199653	0.00527379	0.0029508	0.00259319	-0.00050306	0.00116064	-0.000275764	-0.000854503	-0.00456612	-0.00180248	-0.00106759	0.00216854	-0.00173828	-0.005566	-0.00376673	0.00045686	-0.000879648	0.0043307	0.00460499	0.00457789	0.00389327	0.00441966	0.00437126	0.00421827	0.00464335	0.00435371	0.00394226	0.00401808	0.00395858	0.00402848	0.00447413	0.00409825	0.004043	0.0040778	0.00413672	0.554987	0.664609	0.249316	0.448497	0.557379	0.908379	0.783204	0.952642	0.844399	0.246762	0.653726	0.787398	0.590369	0.697632	0.174419	0.351509	0.910795	0.831605
cg21546601	1	31982773	1237	0.00515165	0.00348785	0.0026689	0.00438257	0.0048426	0.00165744	0.000995915	-0.00312321	-0.00269658	-0.00496199	-0.00439242	-0.0031445	-0.00113008	-0.00170081	-0.00175522	-0.0042536	-0.000772721	-0.00700601	0.00512272	0.00535187	0.00543577	0.00462535	0.00516765	0.00513434	0.00499334	0.00531109	0.00529961	0.00465562	0.0045101	0.00463108	0.00472137	0.00513523	0.0048574	0.00510261	0.0048565	0.00491356	0.314586	0.51459	0.623434	0.343379	0.348708	0.746836	0.841912	0.556496	0.610874	0.286511	0.330102	0.497139	0.810831	0.740491	0.717838	0.404499	0.873582	0.153911
cg03997678	1	31986656	1237	0.00138381	0.00117547	0.00338347	0.00261774	-0.00033562	-0.00419131	0.00396939	-0.00328671	-0.0046361	-0.0032156	-0.00156728	0.00043387	-0.000208546	-0.000182148	-0.00247892	-0.00305265	0.00296996	-0.00276109	0.00391006	0.00419534	0.00404615	0.00347163	0.00395683	0.00386138	0.00382108	0.00413253	0.00385641	0.00361228	0.00346167	0.00361566	0.00352244	0.00388183	0.00373278	0.00390235	0.00357925	0.00371352	0.723405	0.779337	0.403031	0.450828	0.932404	0.277725	0.298891	0.426423	0.229294	0.373366	0.650728	0.904485	0.952789	0.962574	0.50663	0.434062	0.406667	0.457164
cg18953891	1	31986789	1237	0.00381088	-0.00133722	-0.000289658	0.00441895	0.0019587	0.00326718	0.00410653	-0.00251195	-0.00283029	-0.0105215	-0.00235561	-0.00222788	-0.00373359	0.00731875	-0.0013425	-0.00663395	-0.00208685	-0.00512262	0.00636567	0.00648158	0.00650875	0.00538364	0.00623039	0.00619138	0.00607038	0.00638224	0.00626707	0.0054349	0.00536082	0.00568988	0.00565228	0.0060233	0.00597919	0.00591402	0.00567805	0.00582526	0.549399	0.836548	0.964504	0.411754	0.753234	0.597709	0.498732	0.693888	0.651548	0.0528772	0.660363	0.69539	0.508904	0.224338	0.822346	0.261976	0.713224	0.379195
cg07253677	1	31986815	1237	0.00438902	0.0074596	-0.000799892	0.00261167	-0.00400978	-0.00544364	0.00324352	-0.0078509	0.000621017	-0.00315263	-0.00309831	0.00264844	-0.00273953	-3.31433e-05	-0.0012373	-0.0080136	0.00456118	-0.00290561	0.00556555	0.0058323	0.00567711	0.00501374	0.00553453	0.00550469	0.00544938	0.00557765	0.00541313	0.00503868	0.00495466	0.00506003	0.00527487	0.00546116	0.00551578	0.00524841	0.00532773	0.00528736	0.430343	0.200892	0.887951	0.602435	0.468758	0.322707	0.551704	0.15926	0.908664	0.531521	0.531753	0.600694	0.603514	0.995158	0.822508	0.126796	0.391931	0.582635
cg02709167	1	31996811	1236	0.00167062	0.00427309	0.00215584	0.00543585	0.00015713	0.000927622	0.00342647	-0.00629582	-0.00227388	-0.00870618	-0.000226624	-0.000647157	0.00124264	0.000815872	-0.00216471	-0.00602981	0.000413389	-0.00238467	0.00545949	0.00556087	0.00549498	0.00466332	0.00558681	0.00537285	0.00530897	0.00543119	0.00556089	0.00467724	0.00476898	0.00486382	0.00474357	0.00531452	0.00508013	0.00506981	0.00492183	0.0050993	0.759603	0.442237	0.694815	0.243751	0.977562	0.862926	0.51866	0.246375	0.682609	0.0626891	0.962098	0.89415	0.793351	0.87799	0.670025	0.2343	0.933064	0.640038
cg13035571	1	31997057	1237	-0.00494211	-0.000812616	-0.000212623	0.000155203	-0.0019125	-0.00773904	0.0058924	-0.00494676	0.00496141	-0.0021384	-0.000409349	0.0110249	0.0014837	-0.00383788	0.000327293	0.00109197	-0.0025904	0.00251739	0.00445277	0.00481607	0.00486088	0.00367	0.00424676	0.00473666	0.00402041	0.00449775	0.00436429	0.00382221	0.00396824	0.00414653	0.00423077	0.00405988	0.00429386	0.00427419	0.00392635	0.00415342	0.267044	0.866009	0.96511	0.966268	0.652464	0.102288	0.142751	0.271406	0.255614	0.575844	0.917839	0.00784129	0.725819	0.344496	0.939241	0.798353	0.509416	0.544447
cg00583861	1	32014363	1237	-0.0135429	-0.004007	-0.00267799	0.00022816	-0.00650323	-0.00755626	0.0138582	-0.00213041	0.00079838	-0.00663231	-0.000300547	0.00787965	0.008298	-0.000681917	0.00112843	-0.00171105	-0.000466191	0.00230589	0.0040716	0.00444656	0.00434405	0.00355036	0.00411691	0.00477355	0.00374394	0.0044245	0.00404414	0.00352512	0.0041691	0.00420337	0.00378257	0.00406183	0.00408597	0.00400778	0.00375265	0.00401997	0.000880412	0.367511	0.537583	0.94876	0.114189	0.113435	0.000214326	0.630159	0.843502	0.0599123	0.942531	0.0608472	0.0282538	0.866674	0.782416	0.669428	0.901133	0.566232
cg17570569	1	32028836	1236	-0.00277949	-0.000985527	0.00493512	0.00104811	-0.000665024	-0.00543515	0.00145935	0.00361517	0.000627413	0.00160915	0.00259625	0.00393389	-0.00120967	-0.00521843	-0.000852795	0.00492812	-0.00111499	0.0040848	0.00421152	0.00435456	0.00430375	0.00364993	0.0041443	0.00401585	0.00424584	0.00421265	0.00416694	0.00367097	0.00357336	0.00361892	0.00372295	0.00410982	0.00390189	0.00393768	0.00375494	0.00390002	0.509271	0.820952	0.251505	0.773991	0.872513	0.17592	0.731061	0.390799	0.880316	0.661136	0.467498	0.277022	0.74524	0.204175	0.826993	0.210741	0.766513	0.294924
cg04002524	1	32037272	1237	-0.000260246	0.0034397	0.00488324	-0.00148699	-0.00162824	-0.000199748	-0.0017935	0.00127377	-0.000376294	0.00409491	0.00351893	-0.00330364	-0.00239881	-0.00644287	-0.00555001	0.00738675	-0.00155009	0.00311275	0.00391821	0.00418733	0.00413486	0.00346248	0.00403783	0.00384586	0.0039523	0.00406338	0.00396517	0.00355959	0.00348456	0.00336682	0.00375042	0.0039192	0.00399803	0.00378283	0.00383475	0.00377232	0.947044	0.411387	0.237605	0.66759	0.686768	0.958578	0.649982	0.753919	0.924394	0.249985	0.31256	0.326476	0.522426	0.100191	0.16508	0.0508547	0.68605	0.409283
cg04247069	1	32038437	1237	0.00426131	0.00253999	0.00427363	0.00398484	-0.00126928	-0.000716444	-0.00305286	-0.00446542	-0.00479676	-0.00422674	-0.00141112	-0.00141445	-0.000177342	-0.000552434	-0.00421551	-0.00182465	0.00192478	-0.000490562	0.00409392	0.00428194	0.0042051	0.00342992	0.00393341	0.0039716	0.00395852	0.00415615	0.00402036	0.00369893	0.00349089	0.00370592	0.00370488	0.0038445	0.00392518	0.00394555	0.00373413	0.00383007	0.297927	0.553056	0.309488	0.245322	0.746928	0.856845	0.440581	0.282637	0.232824	0.253166	0.686045	0.702704	0.961822	0.885742	0.282838	0.643754	0.606235	0.898084
cg03211098	1	32039682	1237	-0.00230439	0.00270592	0.00723974	-0.000723832	-0.000366847	-0.00712736	0.000266971	0.000893694	0.00110753	-0.00466893	0.00102702	0.00359104	0.00121535	-0.00648412	-0.00493445	0.00390913	-0.00215352	0.00439268	0.00392675	0.00431768	0.00425674	0.00355285	0.00396978	0.00428646	0.00389399	0.00378338	0.00368221	0.00373628	0.00361334	0.00359673	0.00373001	0.00385846	0.00391016	0.00361811	0.00404662	0.00383904	0.557308	0.53085	0.0889865	0.838562	0.926373	0.0963599	0.94534	0.813265	0.763582	0.211438	0.776233	0.318076	0.744553	0.092861	0.206964	0.279949	0.594603	0.252535
cg18012057	1	32041287	1231	-0.01155	0.00265991	-0.000215543	0.00258032	-0.00752068	-0.00485786	0.00762002	-0.00157967	-0.00105081	-0.00185898	0.00200581	0.00500009	0.00371756	-0.00316354	-0.00113599	-0.000851109	0.00339541	0.00175767	0.00421102	0.00443605	0.00432082	0.00345297	0.00384259	0.00414208	0.00379026	0.003975	0.00432377	0.00364112	0.00353042	0.00386301	0.00380808	0.00403107	0.00399609	0.00401892	0.00362535	0.00378957	0.00609171	0.548764	0.960214	0.454897	0.0503249	0.240874	0.0443868	0.691071	0.807981	0.609666	0.569932	0.195544	0.328951	0.432577	0.776199	0.832282	0.348978	0.642777
cg10530055	1	32041605	1235	0.00344083	0.00172069	0.00227284	0.00329668	0.00298537	0.000179428	-0.000638196	-0.00391562	-0.00126359	-0.00427517	-0.00303812	-0.00182631	0.000244623	0.00146396	-0.00188171	-0.00435783	0.00165707	-0.00206899	0.00476925	0.00509918	0.00480441	0.00412966	0.00474111	0.00470446	0.00442429	0.00493474	0.00475344	0.00419881	0.00406989	0.00421731	0.00412028	0.004836	0.00447264	0.0046725	0.00430452	0.00448919	0.470626	0.735782	0.636161	0.4247	0.528906	0.969576	0.885304	0.427498	0.790374	0.308589	0.455373	0.664978	0.952657	0.762103	0.673964	0.350999	0.700267	0.644883
cg15518761	1	32045746	1233	0.0042662	0.00252209	0.00186898	0.00176947	0.000749027	0.00103073	-0.00104664	-0.00476426	-0.00213995	-0.00514194	-0.000965666	-0.00202749	0.00158596	-0.00100684	-0.00129794	-0.00275794	0.00263685	-0.00622206	0.00424172	0.00430893	0.00437522	0.00395727	0.0040243	0.00422898	0.00394345	0.0040939	0.00421001	0.00381337	0.00351829	0.00365415	0.00340827	0.00393905	0.00381338	0.00404977	0.00352315	0.00382945	0.314526	0.558335	0.669253	0.65477	0.852346	0.80744	0.790691	0.244527	0.611242	0.17753	0.783723	0.579001	0.641698	0.798257	0.733582	0.495864	0.454198	0.104207
cg19486604	1	32047573	1236	-0.00750825	-0.0040565	0.00205273	0.00251619	-0.000461124	-0.00778748	0.00833842	-0.00126309	-0.00343066	-0.00739024	-0.00520667	0.0104535	0.00456453	-0.0029301	-0.00117711	0.00132332	-0.00178132	0.000814329	0.00374568	0.00432251	0.00439033	0.00343789	0.00361563	0.00401803	0.00351207	0.00382438	0.00388116	0.0032708	0.00374434	0.00355204	0.00372183	0.0036482	0.00379728	0.00386244	0.00355297	0.00359896	0.0450154	0.348008	0.640101	0.46423	0.898516	0.0526069	0.0175862	0.741193	0.376735	0.0238551	0.164364	0.00325085	0.22004	0.421881	0.75657	0.731889	0.616117	0.820993
cg12905085	1	32054510	1237	0.00259702	0.00472394	0.000880491	0.00584208	0.000688346	0.000697933	0.00225542	-0.0060076	-0.0019365	-0.00585883	-0.00415998	-0.00387071	0.000344028	0.00333701	-0.00173188	-0.0092042	0.00334364	-0.00449941	0.00602534	0.0062945	0.00627793	0.00538036	0.00619813	0.00600399	0.00584745	0.00625578	0.00595854	0.00548288	0.00529883	0.00564038	0.00545442	0.00591575	0.00566031	0.00588333	0.00568408	0.0058283	0.666457	0.452962	0.888461	0.277561	0.911571	0.907458	0.699711	0.33689	0.745185	0.285264	0.43241	0.492555	0.949708	0.572694	0.759629	0.117711	0.556367	0.440118
cg17799742	1	32057406	1237	0.00667639	-0.000819212	0.00263415	0.00499236	0.00540358	0.000513826	-0.0010553	-0.00216232	-0.00143142	-0.00415846	-0.00597626	-0.00296715	-0.00242796	0.00145407	-0.00368873	-0.00282013	-0.0020842	-0.00206873	0.00409691	0.00420837	0.00427402	0.00366663	0.00407909	0.00387911	0.00404667	0.0041272	0.00420476	0.0037042	0.00362141	0.00372476	0.00363141	0.00409025	0.00385345	0.00395084	0.00373465	0.00385882	0.103182	0.845657	0.537686	0.173335	0.18527	0.894621	0.794261	0.600334	0.733535	0.261593	0.0988903	0.425683	0.503751	0.722218	0.33844	0.475347	0.576796	0.591886
cg24814328	1	32104077	1237	0.00458274	-0.000452099	0.00440304	0.00453904	-0.000961419	-0.00352974	0.00121358	-0.00188625	-0.00976865	-0.00819186	-0.00386967	-0.00491529	-0.00562457	-0.00113846	-0.00302502	-0.00423496	0.00330366	-0.00774913	0.00476671	0.00532777	0.00471519	0.00406207	0.00480309	0.00471875	0.0043359	0.00492156	0.0045702	0.00399629	0.00410898	0.0042047	0.00453396	0.00490489	0.00430809	0.00401866	0.00403427	0.00425268	0.336348	0.932375	0.350408	0.263815	0.84135	0.454445	0.779561	0.701525	0.0325601	0.0403775	0.346317	0.242405	0.214775	0.816455	0.482571	0.291963	0.412844	0.0684288
cg11989689	1	32117160	1237	0.00191735	0.000747507	0.00237564	0.00180695	0.00117258	-0.00130849	0.00142496	-0.00312148	-0.00334432	-0.00438336	-0.00298354	-0.000107882	4.35173e-05	0.000437956	-0.0031918	-0.00365408	0.00167562	-0.0023468	0.00411797	0.00426537	0.00425812	0.00355261	0.00411063	0.00416546	0.00397399	0.00418312	0.00414032	0.00369191	0.00359011	0.00379751	0.00370911	0.00407041	0.00391347	0.00393486	0.00384581	0.00398029	0.641497	0.860883	0.576907	0.611014	0.775448	0.753424	0.719915	0.455541	0.419238	0.235113	0.405948	0.977336	0.990639	0.914317	0.414733	0.353074	0.663054	0.555455
cg07014190	1	32123870	1237	0.00622089	-0.000932164	-0.000934461	-0.000572582	0.00141136	0.00627248	-0.00417136	-0.00035085	-0.000539854	-0.000579723	-0.00306611	-0.00464887	-0.00171969	0.0057284	0.000955111	-0.0031671	-0.002417	-0.00785038	0.00543637	0.00564071	0.00528739	0.00472077	0.00544399	0.00557083	0.00516357	0.00547374	0.00511983	0.00488843	0.00478714	0.00505147	0.00499612	0.00503041	0.00491077	0.00532876	0.00491788	0.00519916	0.252495	0.868742	0.859717	0.903461	0.795442	0.260186	0.419181	0.948893	0.916024	0.905599	0.521855	0.357416	0.730692	0.254806	0.84579	0.552285	0.623093	0.13106
cg08492921	1	32132004	1237	-0.0023075	-0.00475759	0.00477359	0.0120653	-0.00268811	-0.0105873	0.00883513	-0.00119672	-0.00520766	-0.00853683	-0.00126723	0.000813369	-0.000281434	0.00584118	-0.00927873	-0.00465443	-0.00484173	0.00472325	0.00466822	0.00475484	0.00473754	0.00415395	0.00456885	0.00464783	0.00424173	0.00469046	0.00445545	0.00411634	0.00398818	0.00436397	0.0042477	0.00433697	0.00449015	0.004299	0.00390613	0.00452395	0.621095	0.31703	0.313642	0.00367801	0.556294	0.022732	0.0372597	0.798616	0.242473	0.0380896	0.750677	0.852144	0.947174	0.178034	0.0387847	0.278951	0.215153	0.29646
cg04689698	1	32167458	1237	-0.00160787	-0.00356664	-0.00391174	0.0060291	-0.00459659	-0.00583063	0.00453736	-0.000620547	0.00305278	-0.008642	0.001888	-0.00326143	0.00415658	-0.00101882	-0.00101199	0.00179971	0.00118967	0.00373329	0.00483309	0.00482302	0.00511299	0.00456057	0.00486729	0.00513628	0.00476486	0.0050082	0.00505255	0.00458748	0.00434741	0.00444543	0.00439278	0.00500146	0.00518379	0.00444178	0.00455051	0.00506663	0.739376	0.459601	0.444236	0.186166	0.344974	0.256298	0.340967	0.90139	0.545707	0.0595891	0.664084	0.463156	0.344032	0.838584	0.845219	0.685347	0.793756	0.46122
cg00566320	1	32172204	1237	-0.000867629	0.00849504	0.00451055	0.00765843	-0.00301947	0.0032518	0.000396239	-0.00803348	-0.00541902	-0.00627659	-0.00300679	-0.00452832	0.00197335	0.00256069	-0.00266217	-0.00619596	0.000943324	-0.00748851	0.00449229	0.00471483	0.00436628	0.00367052	0.0045933	0.00454839	0.0043095	0.00476828	0.00430229	0.00408451	0.00424208	0.00436481	0.00436253	0.00450232	0.00428879	0.0042424	0.00409154	0.00438373	0.846851	0.0715817	0.301585	0.0369361	0.510947	0.47465	0.926741	0.0920322	0.207826	0.124371	0.478448	0.299521	0.651024	0.569526	0.534779	0.144156	0.817661	0.0875896
cg16386264	1	32178267	1237	0.00253838	0.000338459	0.00353762	0.00343967	0.00129903	-0.00234838	0.00138892	-0.00264833	-0.0042292	-0.00305828	-0.00224398	4.53554e-05	-0.000714431	0.000179258	-0.00337753	-0.00444377	0.000955591	-0.00242832	0.00398955	0.00423169	0.00423775	0.00362456	0.00396979	0.00396998	0.00380616	0.004108	0.00400754	0.00362695	0.00341123	0.00363062	0.00367225	0.00392885	0.0038197	0.00396441	0.00365739	0.00376791	0.524609	0.936252	0.403838	0.342626	0.743496	0.554162	0.715176	0.519137	0.291283	0.399112	0.510652	0.990033	0.845746	0.963608	0.376566	0.262323	0.793879	0.519267
cg18727072	1	32202215	1237	0.00420983	-0.00734402	0.00432616	0.0058568	0.00625996	-0.00165731	0.00234004	-0.000289627	-0.00656256	-0.00580624	-0.00870385	-0.00278218	-0.00643346	-0.00475511	0.00150567	-0.00674107	0.00119891	0.00132397	0.00518307	0.00562432	0.00524209	0.00455927	0.00476037	0.00470824	0.0048393	0.00534086	0.00501346	0.00471431	0.00495327	0.00468974	0.00527425	0.00509801	0.00539691	0.00521818	0.00476198	0.00497964	0.416661	0.191634	0.409216	0.198935	0.188505	0.724838	0.628705	0.956753	0.190538	0.218091	0.0788848	0.553015	0.222546	0.350956	0.780254	0.196411	0.801221	0.790334
cg17742642	1	32202394	1237	-0.00139443	0.00293979	-0.00179295	0.000741199	0.0038244	0.00223172	0.0034481	-0.0055076	-0.00400535	-0.00447813	-0.00626966	-0.00292962	0.00279089	-0.00112321	-0.00271832	-0.00376024	0.00051561	-0.00275491	0.00471664	0.00501426	0.00492396	0.0042528	0.00476415	0.00448244	0.00428867	0.00488569	0.00466124	0.0040715	0.00402862	0.00435541	0.00438268	0.00465265	0.00437515	0.00451115	0.00428793	0.00424651	0.767505	0.557683	0.715762	0.861641	0.422122	0.618568	0.421395	0.259618	0.390182	0.271387	0.119641	0.501177	0.524256	0.809235	0.534397	0.404539	0.904288	0.516501
cg22814287	1	32202398	1237	0.00374146	0.00115873	-0.00294834	0.000923648	0.00419263	0.00169102	0.00382126	-0.00537992	-0.00205797	-0.00506559	-0.0054854	-0.00262413	-0.00341374	-0.000702757	-0.000419262	-0.00195639	-0.000459936	-0.00318031	0.00535716	0.00559294	0.00553275	0.00449105	0.00526433	0.00534644	0.00522615	0.00558713	0.0055505	0.00477867	0.00477862	0.0047285	0.00476651	0.00530955	0.00494819	0.0049669	0.00488246	0.00495712	0.484925	0.835872	0.59411	0.837053	0.425787	0.751783	0.464669	0.335591	0.710807	0.289126	0.251008	0.578921	0.473873	0.894702	0.932476	0.693666	0.924949	0.521156
cg23268630	1	32264315	1237	-0.00582501	-0.00310292	-0.00282546	0.000279666	-0.00141223	-0.00480403	0.00646441	-0.0038225	0.000378789	-0.00633441	-0.00763986	0.0016693	0.00251997	-0.00539418	0.00104129	0.00142874	-0.00202962	0.00388242	0.00470885	0.00518012	0.00468232	0.00403124	0.00433161	0.00506605	0.00415519	0.00474625	0.00449385	0.00373561	0.00436219	0.00444535	0.0046918	0.0044737	0.0045303	0.00426352	0.00427617	0.00436919	0.216074	0.54917	0.546222	0.944691	0.744403	0.342987	0.119769	0.420605	0.932825	0.0899455	0.0798804	0.707276	0.591198	0.227912	0.818208	0.737543	0.635047	0.374223
cg24500927	1	32264474	1236	-0.00349255	0.00165526	0.00209281	-0.0029521	-0.00398359	-0.00762349	0.0010303	-0.00221145	0.0019898	0.00314987	0.0026848	0.00494478	0.00230031	-0.0059523	2.21064e-05	0.00237086	-0.001297	0.00253589	0.00416146	0.00423479	0.00419401	0.00345435	0.00396633	0.00378142	0.00399784	0.00418	0.00412342	0.00370042	0.0035426	0.00366522	0.00386196	0.00402046	0.00375598	0.00368497	0.00367715	0.0038846	0.401323	0.695893	0.61778	0.392771	0.315209	0.0437958	0.796628	0.596768	0.629408	0.394647	0.448535	0.177302	0.55142	0.138739	0.995304	0.519974	0.724299	0.513881
cg06808725	1	32264502	1237	-0.0073732	-0.000739145	-0.00406729	-0.0039218	-0.000448066	-0.00335846	0.00935531	-0.00276578	0.00574437	-0.00205105	-0.000515947	0.00142605	0.00431865	-0.00159348	0.00257402	0.000148131	-0.00121773	0.000245639	0.00405402	0.00434172	0.00435109	0.00369798	0.00380201	0.00433261	0.00361484	0.00408377	0.00399138	0.00354008	0.00383786	0.00378435	0.00379591	0.00374596	0.00380713	0.00382953	0.00368964	0.00369334	0.068951	0.864819	0.349904	0.288907	0.906187	0.438245	0.00965275	0.49824	0.150096	0.562333	0.893058	0.706301	0.255241	0.670556	0.498973	0.969145	0.741369	0.946973
cg16075399	1	32322493	1234	0.00472245	0.00150126	-0.004721	-0.00160797	0.000631023	0.00421336	-0.005575	0.00223203	-0.00177869	0.000597787	-0.00288283	-0.0016407	-4.98883e-05	0.000498169	0.0029042	0.00560381	-0.0037324	-0.00148778	0.00454766	0.00455248	0.00482787	0.00393088	0.00402253	0.00451348	0.00428082	0.00444071	0.00442294	0.00394535	0.00373533	0.00417904	0.00421076	0.00410298	0.00472066	0.00417982	0.00408157	0.00427214	0.299068	0.741576	0.328141	0.682495	0.875345	0.350559	0.192807	0.615225	0.687573	0.879568	0.440249	0.694614	0.990547	0.903361	0.538416	0.180024	0.36048	0.727652
cg07222861	1	32355084	1237	0.00420094	0.00379962	-0.00174384	0.00158636	0.00305042	0.00570484	-0.00223411	-0.00227672	-0.00402982	-0.00287267	-0.00187223	-0.00289921	-0.000137385	0.00194565	0.000539958	-0.00492086	0.000237952	-0.00631888	0.00508736	0.00526511	0.00527545	0.00440823	0.00502093	0.00498541	0.00496552	0.00516188	0.00512973	0.00464444	0.00444527	0.00453343	0.00455225	0.00491164	0.00490596	0.00493761	0.00458753	0.00498072	0.40894	0.470504	0.740978	0.71895	0.543492	0.252497	0.652765	0.659166	0.432113	0.536235	0.673629	0.522486	0.975924	0.692009	0.91236	0.318955	0.958633	0.20456
cg18712514	1	32389645	1237	0.00555483	8.15155e-07	-0.000345343	0.0025339	0.00406431	0.000673257	0.00462146	-0.0032801	-0.00238409	-0.00648961	-0.00246778	-0.00375751	-0.0009892	0.00351076	-0.00277012	-0.00117715	-0.00201447	-0.00504078	0.00631254	0.00642069	0.00663016	0.0054208	0.0062112	0.00618258	0.00619535	0.00629504	0.00622306	0.00551622	0.00552581	0.0056487	0.00580214	0.0060851	0.00599779	0.00594853	0.0057538	0.00595856	0.378877	0.999899	0.95846	0.640184	0.512885	0.913285	0.455694	0.602324	0.701641	0.239412	0.655171	0.505923	0.864626	0.563978	0.644184	0.843132	0.726255	0.397568
cg02833367	1	32394533	1237	0.00630431	0.00232803	-0.00100735	0.00323306	0.00125852	-0.00249538	0.000697628	-0.00210527	-0.00120626	-0.00413124	-0.00211058	0.00198057	-0.00191059	0.00238915	-0.000629013	-0.00353711	0.00110064	-0.00230381	0.00519247	0.00531051	0.00506434	0.00445295	0.00506076	0.00490177	0.00496675	0.00518362	0.00510557	0.00458152	0.00432925	0.00460151	0.00453169	0.00495266	0.00494156	0.00480098	0.00457775	0.00481473	0.2247	0.66111	0.842333	0.467809	0.803607	0.610699	0.888297	0.68464	0.813227	0.367206	0.625892	0.666892	0.673312	0.629524	0.898711	0.461277	0.809994	0.6323
cg06586676	1	32536516	1237	0.00401537	0.000592388	0.00335917	0.00151157	0.00384748	0.00114776	0.00201699	-0.00298511	-0.00419463	-0.00425963	-0.00325149	-0.00127435	-0.00136148	0.00202768	-0.00233903	-0.00389535	-0.00134463	-0.00450108	0.00436089	0.00448087	0.00443963	0.00376363	0.00435084	0.00425754	0.00425912	0.00442555	0.00451513	0.00382159	0.00370972	0.00387482	0.00377777	0.00423051	0.0040197	0.00408505	0.00397477	0.0041031	0.357171	0.894823	0.449269	0.68796	0.37653	0.78748	0.635807	0.499982	0.35288	0.265012	0.38077	0.742247	0.718554	0.631727	0.56064	0.340305	0.735143	0.272644
cg05690539	1	32536528	1237	-0.00448563	-0.00189418	0.00166877	-0.000100184	-0.00148756	-0.00565192	0.00898206	-0.00295536	0.000404707	-0.00306351	-0.00382098	0.00382758	0.00187529	-0.00869531	-0.00206815	0.00370048	-0.00308514	0.00608373	0.00394008	0.00447864	0.00401914	0.00351782	0.00405594	0.00401027	0.00364414	0.00398408	0.00385758	0.0035167	0.00356351	0.00388722	0.00370099	0.00387086	0.00403646	0.00396509	0.00364642	0.00372725	0.254928	0.672342	0.677992	0.97728	0.713797	0.158728	0.0137092	0.458213	0.916446	0.383683	0.283607	0.324793	0.612365	0.0246816	0.608393	0.350683	0.397511	0.102631
cg27213772	1	32560545	1237	-0.000737493	0.00559341	-0.00290237	0.00797531	-0.00362074	-0.0102885	-0.00421234	-0.00913262	0.00600187	-0.00755882	0.00126058	0.00808327	0.000336447	-0.00380296	0.00655994	0.00191641	0.0105865	0.00161414	0.00550561	0.00637104	0.00654094	0.00495278	0.00576505	0.00546938	0.00494554	0.00592662	0.00556658	0.00484018	0.00553246	0.00523964	0.00538343	0.00557434	0.00580028	0.00530068	0.00503751	0.0053134	0.89344	0.379975	0.657242	0.107339	0.52997	0.0599581	0.394355	0.123329	0.280946	0.118363	0.819762	0.1229	0.950167	0.495096	0.258068	0.717696	0.0355942	0.76129
cg00958944	1	32577363	1237	0.00484455	0.00134927	0.00288922	0.00320523	0.00196537	-0.00140131	2.39123e-05	-0.000569009	-0.00352522	-0.00693085	-0.00187393	0.00130383	-0.00111422	0.00114804	-0.00292406	-0.00493513	0.000918508	-0.00572714	0.00463738	0.00491277	0.00483643	0.00412549	0.00473341	0.00460965	0.00457049	0.00491653	0.0047964	0.00426122	0.0041243	0.00422344	0.00430301	0.00462203	0.00446791	0.00460053	0.00444346	0.00446904	0.296174	0.783588	0.550249	0.437199	0.677986	0.761132	0.995826	0.907863	0.462357	0.103845	0.649568	0.75754	0.795682	0.803837	0.512817	0.283392	0.836236	0.200013
cg05742833	1	32608383	1237	0.00101786	0.00182289	0.00231507	0.0044943	0.00366841	0.000238934	0.00223374	-0.0054188	-0.00294408	-0.00823281	-0.00341449	-0.00234046	0.000165991	0.00063996	-0.00273522	-0.0056935	-0.000250819	-0.00398595	0.00536359	0.00552734	0.0055339	0.00469595	0.0054398	0.00518494	0.00526217	0.00541005	0.00545756	0.00487847	0.00471247	0.00472387	0.00469316	0.00530802	0.00506215	0.00519666	0.00496869	0.0052516	0.849487	0.741555	0.675697	0.338537	0.500079	0.963245	0.671208	0.316528	0.589576	0.0914921	0.46872	0.620279	0.971786	0.904036	0.588971	0.273251	0.95974	0.447854
cg25900515	1	32701825	1237	0.00447708	0.00148165	0.00580071	0.00350521	0.000382855	-0.0026359	0.000332404	-0.00188144	-0.00364676	-0.00467871	-0.00260175	-0.00220411	-0.00230752	-0.000363714	-0.0049634	-0.00565195	-0.000255157	-0.00322466	0.00493128	0.00515959	0.00507004	0.00434958	0.00484938	0.00476369	0.00462056	0.00495264	0.00490346	0.0044488	0.00415957	0.00434693	0.00425237	0.00479017	0.00460917	0.00482111	0.004522	0.00449769	0.363935	0.773986	0.252576	0.420316	0.937073	0.580037	0.94265	0.70403	0.45705	0.292946	0.531652	0.612119	0.587375	0.939475	0.281546	0.241063	0.955003	0.473399
cg10204320	1	32708276	1237	0.00666936	0.00207031	0.00118485	0.00361393	0.000828164	0.0030709	-0.00335264	-0.00235527	-0.00214658	-0.00490047	0.000634957	-0.00147875	-0.0026749	0.00313937	-0.00200857	-0.00296628	-0.0020974	-0.00605483	0.00448758	0.00454001	0.00477	0.00408714	0.00441984	0.00434297	0.00431607	0.00452402	0.00459382	0.00406235	0.00390877	0.00408234	0.00409557	0.00439244	0.00450682	0.00459271	0.00439872	0.00452565	0.137231	0.64838	0.803827	0.376578	0.851367	0.479507	0.437289	0.602635	0.640302	0.227696	0.870956	0.717179	0.513679	0.474782	0.655833	0.518366	0.63349	0.180932
cg10837783	1	32741454	1237	-0.00342468	0.00305471	-0.000557724	-0.00500222	-0.00239851	0.00335134	0.00368125	-0.0109978	-0.0127666	-0.000285445	-0.000862976	0.0091506	0.00960596	0.00811535	-0.00077092	0.00907433	0.010695	-0.00821854	0.00766217	0.00800308	0.00722148	0.00615744	0.00737871	0.00699423	0.00695943	0.00736264	0.0067407	0.0063453	0.00668491	0.00642849	0.00730144	0.00719962	0.00733134	0.00668289	0.00712066	0.00724707	0.654905	0.70269	0.93844	0.41657	0.745137	0.631826	0.596834	0.135245	0.0582309	0.964119	0.897284	0.154607	0.1883	0.259662	0.916254	0.174513	0.133107	0.256773
cg07376381	1	32741518	1237	0.00262155	0.00537777	0.0048272	0.00285061	0.00210825	-0.0030229	0.00147851	-0.00452389	-0.00673803	-0.00650193	-0.00158812	-0.00165191	0.000293262	0.000621638	-0.00561377	-0.00368075	-0.00163955	-0.000155293	0.00432641	0.00459534	0.0043783	0.00380164	0.0041717	0.00419681	0.00404716	0.0044126	0.00430507	0.00378361	0.00368073	0.00398717	0.0039522	0.00415214	0.00403184	0.0039714	0.00386	0.00407657	0.544553	0.241894	0.270232	0.453352	0.613299	0.471349	0.714872	0.305258	0.11755	0.0857151	0.666127	0.678651	0.940849	0.880989	0.163813	0.354023	0.671017	0.969613
cg06199511	1	32756518	1237	0.000157874	0.00875313	0.0114108	0.00590458	0.00170314	-0.00898882	0.00820411	-0.00886842	-0.00687212	-0.00698203	0.0047308	-0.0034185	0.00433949	-0.00855943	-0.0083671	-0.00278946	0.00110194	0.00767851	0.00713482	0.00725327	0.00725207	0.00648279	0.00744218	0.00702504	0.00638293	0.00708452	0.00639871	0.00615068	0.00617892	0.00659078	0.00689501	0.0065936	0.00662371	0.00638956	0.00706097	0.00660631	0.982346	0.227515	0.115613	0.362397	0.818986	0.200707	0.198681	0.210642	0.282829	0.256306	0.443894	0.603985	0.529109	0.194238	0.206515	0.662427	0.875985	0.245114
cg00606255	1	32807686	1237	0.00414323	-0.000998598	0.00610217	-0.000501748	0.0012359	-0.00139647	-7.15345e-05	-0.00176419	-0.00815403	-0.00211273	-0.00251881	-0.00218689	-0.00181003	0.00289047	-0.00571783	0.00136018	-0.00357944	0.00218846	0.00388963	0.00390105	0.00385122	0.00334527	0.00394639	0.00387317	0.00381018	0.00372138	0.00370466	0.00350498	0.00352061	0.00368808	0.00376896	0.00382205	0.00381795	0.00384528	0.00372577	0.00376374	0.286786	0.797965	0.113085	0.880775	0.75415	0.718436	0.985021	0.635451	0.0277347	0.546654	0.474333	0.553207	0.631052	0.449492	0.134233	0.723544	0.336691	0.560932
cg07208172	1	32818353	1237	0.00241791	0.000910003	0.000521216	0.00206118	-0.000604731	-0.000730226	0.00325724	-0.00289688	-0.00452718	-0.0068647	-0.00362749	-0.000926041	0.0016446	0.00367275	-0.00290482	-0.00563105	0.00371134	-0.0052937	0.0060093	0.00629227	0.00611022	0.00511676	0.00610069	0.00584793	0.00585714	0.00614832	0.00619039	0.00533464	0.00519075	0.00523944	0.00522898	0.0059347	0.00579873	0.00570116	0.00546114	0.00577691	0.687418	0.885009	0.932021	0.687074	0.921039	0.900627	0.578133	0.637522	0.464582	0.198159	0.484653	0.859709	0.753129	0.536009	0.616413	0.323298	0.496764	0.359481
cg01145914	1	32893114	1237	0.00869826	0.0016889	-0.00773034	0.00900462	1.89804e-05	0.00415838	-0.000525751	-0.00392385	0.0042279	-0.00881148	-0.00199878	-0.00525039	-0.00327406	0.00498435	-0.00233038	-0.00681329	0.00238987	-0.00335908	0.0055517	0.00578431	0.005795	0.00472384	0.00536567	0.00538329	0.00533885	0.00539817	0.00582786	0.00482048	0.00496238	0.00494591	0.0049947	0.00543334	0.00506097	0.00528005	0.00500905	0.00519764	0.117168	0.770303	0.182215	0.0566231	0.997178	0.439842	0.921554	0.467297	0.468167	0.067561	0.687105	0.288434	0.512142	0.358952	0.645185	0.196918	0.633284	0.518104
cg06846752	1	32929715	1237	0.00430099	0.00147883	0.0038693	0.00154948	0.00238661	0.00194967	-0.00172494	-0.000302723	-0.00407298	-0.0022495	-0.00294867	-0.00219742	0.000188026	-0.000599893	-0.00408947	-0.00309542	0.000205443	-0.00281253	0.00422355	0.00450608	0.00417315	0.00357163	0.00400673	0.00415082	0.00398912	0.00433645	0.00428962	0.00369036	0.00359929	0.0037096	0.00370002	0.00410006	0.00381381	0.00392855	0.00373453	0.00387608	0.308518	0.742772	0.353828	0.664411	0.551408	0.638564	0.665442	0.944346	0.342367	0.542153	0.412651	0.55361	0.959471	0.883674	0.283595	0.430738	0.956129	0.468076
cg27294265	1	32959913	1237	0.00932049	0.00586604	0.00292241	-0.00141405	0.000765229	-0.00471266	0.00270557	-0.00367138	0.000609519	-0.000764976	-0.00680021	0.00258652	-0.00443682	0.00103398	-0.00225673	0.00172887	0.00132015	-0.00196375	0.00512131	0.00535507	0.00499386	0.00446815	0.00466009	0.00521246	0.00486546	0.00505881	0.00452118	0.00434111	0.00448305	0.00439086	0.00462443	0.00460574	0.0047651	0.00476346	0.00445081	0.00474067	0.0687677	0.273334	0.558413	0.751644	0.869566	0.365934	0.578159	0.467998	0.892759	0.860124	0.129299	0.555816	0.337342	0.82237	0.635789	0.716647	0.766764	0.678703
cg11194785	1	32961767	1237	-0.00963441	-0.00371669	-0.00177354	0.00175229	-0.000249652	-0.000343773	0.00981523	-0.000700351	0.00150863	-0.00422451	-0.00387345	0.00192263	0.00664436	-0.00371998	-0.00458678	0.00196009	-0.00296989	0.0039572	0.00396081	0.00429468	0.00425125	0.0035594	0.00388079	0.00400897	0.00352889	0.00396587	0.00389218	0.00331751	0.00369136	0.00381621	0.00374499	0.00404346	0.00384352	0.00367558	0.00386031	0.00356135	0.0149976	0.386809	0.676545	0.622507	0.948707	0.931664	0.00541259	0.859827	0.698308	0.202877	0.294027	0.614398	0.0760299	0.357574	0.232721	0.593845	0.441692	0.266503
cg07186392	1	33088944	1237	0.00159804	-0.00303256	-2.28849e-05	-0.00695846	-0.00398631	-0.00843927	-0.00695813	0.00227224	0.00394284	0.00952313	0.00264824	-0.000723589	0.00252329	-0.00012095	0.00134948	0.00797161	0.00432569	0.00967693	0.00471048	0.00465375	0.00479679	0.00397007	0.00427728	0.00443927	0.00446145	0.00488266	0.00446825	0.00420764	0.00385695	0.00391556	0.00428029	0.00446293	0.00448146	0.00421962	0.00429075	0.00419498	0.73442	0.514635	0.996193	0.0796486	0.351351	0.0572957	0.118851	0.641667	0.377553	0.0236175	0.492326	0.853387	0.555517	0.978379	0.763319	0.058868	0.313385	0.0210668
cg04551500	1	33169558	1237	0.00419619	0.00167029	-0.00467994	0.00117982	-0.00199789	-0.000790932	-0.000506265	-0.00252164	0.000392414	-0.00389296	0.00143485	-0.000317058	0.000706243	0.000788475	0.000895089	-0.00279877	0.00037762	-0.00280154	0.00450024	0.00445762	0.00448647	0.00385632	0.00430514	0.00425001	0.00423593	0.0044583	0.00440972	0.00381294	0.00375822	0.00389051	0.0038901	0.00425374	0.00417627	0.00423884	0.00399687	0.00420738	0.351111	0.707881	0.296891	0.759647	0.642597	0.852365	0.904866	0.571662	0.929091	0.30726	0.702618	0.935048	0.855937	0.852946	0.830292	0.509083	0.924729	0.505499
cg25850629	1	33210830	1237	0.000959604	-0.000618366	-0.00490768	0.00177016	-0.00164333	-0.00345379	0.00478964	-0.00362304	0.00233798	-0.00671973	-0.00601024	0.00395149	0.000823195	0.000234466	-0.00280244	-0.000589149	0.00175954	0.00278261	0.00398427	0.00450545	0.00445837	0.0034012	0.0040677	0.00411155	0.00375708	0.00401046	0.00370269	0.00343844	0.00354706	0.00361745	0.00381553	0.00387795	0.00379176	0.00374494	0.00370885	0.00375493	0.809673	0.890835	0.270993	0.602748	0.686216	0.400896	0.202369	0.366315	0.527761	0.0506662	0.090184	0.274683	0.829184	0.951788	0.459854	0.874994	0.635203	0.45866
cg06746774	1	33216950	1237	0.00628992	0.00291726	-0.00041585	0.00372776	0.00138711	0.000518447	-1.37748e-05	-0.00557462	-0.00157079	-0.00827394	-0.00472448	-0.00251938	-0.00231454	0.000757434	-0.00310234	-0.00333997	-0.000280145	-0.00305792	0.00548448	0.00599659	0.00586225	0.00477234	0.00563525	0.00557399	0.00540651	0.00584096	0.00561666	0.00504161	0.00490827	0.00520744	0.00514788	0.00563215	0.00528006	0.00537967	0.00520647	0.00543482	0.251441	0.626623	0.943448	0.434733	0.805567	0.925894	0.997967	0.33988	0.779734	0.10077	0.335771	0.628525	0.652992	0.89302	0.556829	0.534698	0.957089	0.573671
cg17031396	1	33226541	1237	0.00617	-0.00141906	0.00128208	0.00611619	0.00289382	0.0007272	0.00348683	-0.00052044	-0.00219929	-0.00782613	-0.0034414	-0.00196141	-0.00182771	0.00474662	-0.00389158	-0.0054663	0.000340067	-0.00508901	0.00576991	0.00598233	0.0059569	0.00509137	0.00596526	0.00550282	0.00573324	0.0058131	0.00570751	0.00530577	0.00499347	0.00504587	0.00512467	0.00558205	0.00560508	0.00552124	0.00536499	0.00554681	0.284916	0.812494	0.829591	0.229641	0.627596	0.894865	0.54307	0.928662	0.699991	0.140206	0.49071	0.697486	0.721354	0.395138	0.487497	0.32215	0.949459	0.358898
cg22048405	1	33226596	1237	0.00573386	-0.00044468	-0.00485496	-0.000265669	-0.000316233	-0.00468276	0.00252853	-0.00483892	-0.00491026	0.000440194	-0.00981794	0.00169699	0.000399524	-0.000134803	-0.00309087	-0.00494774	0.0021842	0.00430908	0.00450327	0.00489731	0.00495763	0.00420429	0.00451393	0.0045716	0.00401503	0.00503587	0.00440846	0.00409626	0.00421766	0.0045457	0.00430608	0.00459952	0.00447641	0.00448013	0.0042507	0.00440935	0.202923	0.927651	0.327436	0.949615	0.944148	0.305686	0.528848	0.336607	0.265354	0.914422	0.0199217	0.708912	0.926077	0.976619	0.489892	0.269431	0.60736	0.32844
cg23097296	1	33231167	1237	0.00518243	-0.00885744	0.00348175	0.00608942	0.00191579	-0.00441974	0.00377487	0.000981848	-0.00250678	-0.00693212	-0.00229758	0.00163971	-0.00700903	0.00432141	0.00128139	-0.000127142	0.0012808	0.00237424	0.0047065	0.00496253	0.00464216	0.00414681	0.00424321	0.00469893	0.00426744	0.00472623	0.00440079	0.00380722	0.00400888	0.00436018	0.00411453	0.00445919	0.00421809	0.00437427	0.00386633	0.0044189	0.270843	0.0742835	0.453237	0.14198	0.651633	0.346918	0.376387	0.835428	0.568935	0.0686396	0.566562	0.706868	0.0884777	0.332495	0.761293	0.976812	0.74044	0.591066
cg21187535	1	33231178	1237	0.00511764	-0.000131192	-0.00358151	0.00347739	0.000898826	0.00491294	0.00519589	-0.00292253	-0.00261687	-0.00604459	-0.00318258	-0.00390459	-0.00233096	0.00423842	-0.00189989	-0.00565996	0.00134412	-0.00854678	0.00657531	0.00695273	0.00678335	0.00589185	0.0067691	0.00643769	0.00653828	0.00675385	0.00671453	0.00582598	0.00597835	0.00589284	0.00603617	0.00656783	0.00635165	0.00637095	0.00607649	0.0062149	0.436386	0.984946	0.59751	0.555054	0.894364	0.445372	0.426796	0.665218	0.696735	0.299492	0.594483	0.507587	0.699374	0.518713	0.764851	0.374325	0.824937	0.169067
cg06786238	1	33231190	1237	0.00483555	0.000849651	0.00239036	0.00504566	0.00513186	-0.000152213	0.00106985	-0.00460108	-0.0028479	-0.00555773	-0.00341577	-0.00168349	-0.00141398	9.43747e-05	-0.00462608	-0.00674627	0.000476194	-0.0046726	0.00615812	0.00640671	0.00634073	0.00543509	0.00629053	0.00631584	0.00598553	0.00634478	0.00618514	0.00549445	0.00545193	0.00561305	0.00556913	0.00619127	0.00574045	0.00597052	0.00564497	0.00591204	0.432318	0.894495	0.706185	0.353226	0.41461	0.980773	0.858142	0.468344	0.645199	0.311769	0.53097	0.764234	0.799576	0.987838	0.420315	0.258505	0.932772	0.429322
cg09804503	1	33231313	1232	0.000278576	-0.000160521	-0.00070182	0.00286922	0.000190968	-0.00278487	0.00281199	0.000911718	0.00254568	-0.00539801	0.00113123	-0.00053077	-0.000849769	0.00538459	-0.00102427	-0.00257344	0.00203726	-0.00250885	0.00425966	0.00438789	0.00429742	0.00389942	0.00456303	0.00420468	0.00436845	0.00436132	0.00421407	0.0039531	0.00381062	0.00384307	0.00405851	0.00435271	0.00422593	0.00423247	0.00413724	0.00421261	0.947857	0.970818	0.870273	0.461847	0.966617	0.507763	0.519767	0.834412	0.545783	0.172091	0.766572	0.890153	0.834152	0.216063	0.808488	0.543173	0.622422	0.551471
cg05695699	1	33235324	1237	-0.000141589	-0.00127109	0.00330605	0.00817066	-0.000132058	-0.00713635	-0.000708288	-0.00147874	-0.00535368	-0.00867539	-0.00234101	0.00381612	-0.000577152	0.00231194	-0.000800492	-0.00669276	0.0017377	-0.000864897	0.00363413	0.00388302	0.00386813	0.00336314	0.00364234	0.00425732	0.00368119	0.00396539	0.00367479	0.00327305	0.00312651	0.00358797	0.00357904	0.00386619	0.00363161	0.00390255	0.00340096	0.00374931	0.968922	0.743406	0.392723	0.0151209	0.971078	0.093688	0.847423	0.709215	0.145153	0.00803603	0.454001	0.287515	0.87189	0.549847	0.825541	0.0863503	0.609389	0.817562
cg13642746	1	33263927	1237	0.00821001	0.0109462	0.00493159	0.00604628	0.000245011	0.00223554	-0.000231522	-0.00679187	-0.00625213	-0.00796262	-0.00327324	-0.000870564	-0.00163935	-0.00863979	-0.0102656	-0.00103241	-9.87721e-05	-0.00558097	0.00398902	0.0041401	0.00401241	0.00368739	0.0038777	0.00395314	0.00360675	0.00397441	0.00389523	0.0034499	0.00355741	0.00358585	0.003655	0.00387315	0.00363758	0.00368463	0.00359331	0.0038245	0.0395755	0.00819436	0.219041	0.101063	0.949619	0.571726	0.948818	0.0874695	0.108478	0.0209952	0.35751	0.808178	0.653777	0.0257018	0.00477099	0.779329	0.978071	0.144491
cg15125626	1	33347228	1237	-0.00260278	-0.00101134	0.00712518	-0.00115898	-0.00212922	-0.00737871	0.00168434	0.00247239	-0.00147204	0.00267598	0.00326156	0.00403296	-0.000299789	-0.00560119	-0.00301885	0.00561249	-0.000786625	0.0069204	0.00408287	0.00436275	0.00428567	0.0036139	0.00410923	0.00400198	0.00407143	0.00420011	0.00424241	0.00357926	0.00355446	0.00357654	0.00375875	0.00413965	0.00383293	0.00394922	0.00377095	0.0038341	0.523807	0.816684	0.0964011	0.748438	0.60435	0.0652176	0.679096	0.556096	0.728605	0.454681	0.358831	0.259483	0.93643	0.176036	0.430925	0.155269	0.834759	0.0710808
cg02534418	1	33383395	1237	-0.000620792	-0.000968788	-0.0114051	-0.00663512	0.00219393	0.00320553	0.00668483	0.00127886	0.00411833	0.00122638	0.00300239	0.00265156	0.0028949	0.00408189	0.00795211	0.00141791	-0.00218224	-0.00539007	0.00507651	0.00492279	0.00484916	0.00428574	0.00473397	0.00468273	0.00470264	0.00492216	0.00481035	0.00415112	0.00424616	0.00415112	0.00495157	0.00468198	0.00455138	0.00441301	0.00434386	0.00463694	0.902672	0.843987	0.0186746	0.121577	0.643045	0.493632	0.15517	0.795005	0.391921	0.767663	0.479514	0.52298	0.558788	0.383302	0.0806046	0.747981	0.615405	0.245065
cg22209898	1	33405542	1237	0.00460867	-0.00443356	0.00637832	0.0065643	-0.000476633	-0.00296624	0.00570732	-0.00228591	-0.00959604	-0.00851557	-0.00205498	0.000576501	-0.000143557	0.00124587	-0.00734853	-0.00129567	0.000974968	0.00140513	0.00389576	0.00428108	0.00419682	0.00367038	0.00416863	0.003858	0.00368267	0.0039602	0.00388536	0.00351817	0.00339107	0.0036254	0.00354353	0.00379476	0.00384343	0.00394174	0.00350348	0.00373383	0.23681	0.300381	0.128561	0.0737031	0.90897	0.44198	0.121195	0.563791	0.0135191	0.0155012	0.544517	0.873655	0.967685	0.742674	0.0558797	0.742379	0.780793	0.706676
cg08093052	1	33407211	1237	0.0037162	0.00204059	0.00119348	0.00228564	0.00077341	-0.0032726	0.0024545	-0.00720144	-0.00314931	-0.00402194	-0.00170168	0.00270742	0.002411	3.27664e-05	-0.0031543	-0.00828868	0.00435838	-0.00230325	0.00482072	0.00495715	0.0050503	0.00413792	0.00493024	0.00491148	0.00441638	0.00478683	0.00459256	0.00413936	0.00407347	0.00444693	0.00436824	0.0046763	0.00454324	0.00451831	0.00404185	0.00465406	0.440777	0.680598	0.813186	0.580698	0.875347	0.505209	0.578366	0.132471	0.492876	0.331233	0.676133	0.542638	0.580991	0.994409	0.487504	0.0665849	0.280893	0.620677
cg27096568	1	33419301	1237	-0.012748	0.0163659	0.00095505	0.00602626	-0.00757252	-0.00763247	0.00784122	-0.0115548	0.000157576	-0.00627444	0.00514588	0.00367542	0.00750489	-0.0154429	0.00129161	0.0010802	0.00114618	-0.000580175	0.0045722	0.00494071	0.00498486	0.00388621	0.00459542	0.00445303	0.00447853	0.00487636	0.004334	0.00405098	0.00390003	0.00417734	0.0039647	0.00472482	0.00460468	0.00404576	0.00427893	0.00424112	0.00530095	0.000924789	0.848063	0.120979	0.0993855	0.0865301	0.0799723	0.0178096	0.970997	0.121413	0.18702	0.378941	0.0583676	0.00108132	0.779094	0.789473	0.788802	0.891191
cg04223417	1	33419944	1236	-2.95028e-05	-0.00100771	-0.00171332	0.0020257	-0.00239888	-0.0015345	0.00415256	-0.00369205	-0.000842887	-0.0064616	-0.000755203	0.000817254	0.00275148	0.00221893	-0.0023374	-0.00400948	0.00527567	-0.00456786	0.00585262	0.00599071	0.00592912	0.00502348	0.00581575	0.00562873	0.00548231	0.0057693	0.00577356	0.0052366	0.00490074	0.00510505	0.00499007	0.00559268	0.00532126	0.00546999	0.00517949	0.00540413	0.995978	0.866416	0.772607	0.686767	0.679988	0.785146	0.448782	0.522206	0.883929	0.217229	0.877531	0.872812	0.581365	0.691548	0.660475	0.463561	0.308407	0.397969
cg10677991	1	33450808	1232	-0.000848541	-0.000802444	0.000147309	0.000539848	0.00251434	0.000515769	0.00196421	0.000424095	0.00248798	-0.00286809	-0.00267226	-0.00166091	0.0026734	0.00058793	-0.00323725	-0.000700634	-0.00105368	-0.000227266	0.003602	0.0037808	0.00396321	0.00319429	0.00387325	0.00374756	0.00384726	0.00377727	0.00365338	0.00338155	0.00324322	0.00347688	0.00342963	0.0036032	0.00349743	0.00358767	0.00351976	0.0035402	0.813762	0.831918	0.97035	0.865794	0.516239	0.890535	0.609668	0.910605	0.495865	0.396351	0.409965	0.632863	0.435686	0.870385	0.354649	0.845166	0.764665	0.948814
cg06382040	1	33458850	1237	0.0034426	0.0001416	-0.00779051	0.000766216	-0.00300065	-0.00473554	-0.000510539	-0.00155708	0.00128902	-0.00833615	0.000455903	0.00113005	0.000774949	0.00464552	0.00248732	-0.00455109	0.0022909	-0.00425519	0.00567111	0.00591251	0.00591057	0.00504101	0.00578207	0.00553131	0.00553934	0.00590402	0.00580599	0.00509951	0.00492395	0.00506988	0.00499536	0.00573615	0.00547249	0.00561331	0.0050302	0.00538301	0.543823	0.980893	0.187482	0.87919	0.60379	0.391923	0.926566	0.791987	0.824301	0.102113	0.92623	0.823617	0.876716	0.418016	0.649459	0.417499	0.648801	0.429245
cg00584323	1	33463340	1237	0.00919205	0.00138469	-0.00348764	0.000534146	0.00242558	0.00497494	-0.00319925	-0.00100379	0.000920066	-0.00428476	-0.00288802	-0.00369156	-0.00164567	0.00627707	0.000317553	-0.0064685	0.00238341	-0.00483952	0.0063867	0.00665199	0.00648783	0.00547528	0.00641396	0.00633043	0.00625824	0.00637743	0.00648356	0.00572063	0.00549822	0.00583123	0.00565203	0.00637912	0.00606366	0.00625644	0.00582687	0.00615071	0.15008	0.835102	0.590876	0.922285	0.705303	0.431939	0.609206	0.874931	0.887153	0.453857	0.599399	0.52669	0.770926	0.325115	0.958234	0.301185	0.682511	0.431385
cg13690407	1	33473178	1237	0.00799934	0.0038368	0.00115399	0.00741737	0.00523701	-0.000148734	0.00724005	-0.00950872	-0.00254446	-0.0112935	-0.00529214	-0.0026956	-0.00233221	-0.00397031	-0.00438094	-0.00159634	0.00232681	-0.000387311	0.0062023	0.00651983	0.00626033	0.00516511	0.00598431	0.00601052	0.0056899	0.00626972	0.00587172	0.00530796	0.00515165	0.00550288	0.00547894	0.00583333	0.0059638	0.00536052	0.00515515	0.00558148	0.197142	0.556208	0.853751	0.150988	0.381507	0.980258	0.203217	0.129365	0.664767	0.033365	0.304293	0.624239	0.670349	0.496109	0.46259	0.765858	0.651732	0.944678
cg16680240	1	33476710	1237	0.00328048	0.00309543	0.00136316	0.00175993	0.00159054	-0.00129634	-0.00045864	-0.00266372	-0.00396831	-0.00443913	-0.00436485	-0.00131212	0.000701532	0.000886698	-0.00365072	-0.00528855	0.000405379	-0.00498614	0.00492849	0.00519789	0.00496919	0.00434491	0.00485695	0.00479574	0.00465887	0.0049843	0.00491258	0.0044178	0.00426244	0.00437605	0.00432899	0.00489111	0.00462802	0.00472796	0.00452054	0.00465809	0.505656	0.551499	0.783837	0.685437	0.743307	0.786921	0.921579	0.593049	0.419214	0.314981	0.305824	0.764298	0.871263	0.856142	0.430211	0.263324	0.928546	0.284428
cg05484544	1	33479529	1237	-0.00814835	0.00881877	0.00191881	0.00443219	-0.00492366	-0.00706954	0.00421024	-0.00781745	-0.0030727	-0.000752988	-0.00699629	0.00600867	0.00769414	-0.00598276	-0.000832806	0.00260999	0.00421683	0.00298506	0.00447262	0.00525588	0.00519403	0.00427755	0.00473406	0.00496406	0.00429257	0.00471517	0.0047736	0.00407492	0.00447653	0.00447169	0.00466413	0.00479093	0.00467531	0.00451243	0.00432662	0.00436695	0.0684808	0.0933696	0.711811	0.300132	0.298316	0.154404	0.326682	0.0973303	0.519779	0.853397	0.11808	0.179042	0.0990163	0.21175	0.858622	0.562994	0.329746	0.494256
cg01481000	1	33514858	1237	0.00694824	0.00342606	-0.00110719	0.000687483	0.00300937	0.00218401	-0.0039689	-0.00178702	-0.00305492	-0.0021446	-0.00193853	-0.00139985	-0.00254549	0.00183541	8.51046e-06	-0.00420933	8.76623e-05	-0.00441309	0.00567777	0.00586058	0.00572239	0.00484602	0.00550487	0.00531098	0.00555419	0.00582097	0.0058072	0.00510585	0.0048092	0.00496203	0.00498336	0.00549485	0.00522944	0.00544319	0.00518714	0.0054799	0.221042	0.558821	0.84658	0.887186	0.584603	0.680907	0.47487	0.758845	0.598848	0.674465	0.686883	0.777858	0.609493	0.738362	0.998702	0.439334	0.986516	0.420634
cg11782903	1	33526603	1237	-0.00585148	0.00179742	0.00990374	0.00208363	-0.00279019	-0.00716086	0.00513371	-0.00172323	-0.00358116	0.00194422	0.00143136	0.0026463	-0.000543839	-0.00919116	-0.0084262	0.00393649	-0.00142349	0.00584	0.00397586	0.00419523	0.00406793	0.00354592	0.00392418	0.00388493	0.00383926	0.00397149	0.00405706	0.00357625	0.00363686	0.00349023	0.00371808	0.00394948	0.00388074	0.003638	0.0035816	0.00367583	0.141088	0.668328	0.0149086	0.556792	0.477068	0.0652943	0.18117	0.664361	0.377399	0.586683	0.693897	0.448329	0.883709	0.0199555	0.0299097	0.279231	0.691039	0.112116
cg08128087	1	33593457	1237	0.00559786	0.00324425	0.00210356	0.00495137	0.00326884	0.0031248	0.000428793	-0.00386547	-0.00254337	-0.00640378	-0.00480045	-0.00291698	-0.00205834	0.000371366	-0.00179602	-0.00108712	-0.000710389	-0.00643662	0.00508208	0.00551638	0.00517366	0.00482204	0.00484785	0.00490106	0.00488188	0.00526946	0.00520354	0.00446685	0.00442419	0.00452925	0.00455881	0.00492832	0.00471402	0.00498673	0.00471653	0.00481278	0.270684	0.556457	0.684309	0.304506	0.500128	0.523749	0.930009	0.463216	0.625	0.15168	0.277901	0.519554	0.651624	0.939934	0.703207	0.827427	0.880278	0.181091
cg00092992	1	33596100	1237	0.00570883	0.00072154	0.000110005	0.0056792	0.00432282	0.00247707	0.00162802	-0.00328595	-0.00231504	-0.00849676	-0.00404513	-0.00344324	-0.00147637	0.00287109	-0.00292769	-0.00754276	0.000326379	-0.00553549	0.00616819	0.00638314	0.0063293	0.00528287	0.00601093	0.00598689	0.00581809	0.00627016	0.00615719	0.00542992	0.00535936	0.00556826	0.00540856	0.00605092	0.00575218	0.00573821	0.00551825	0.0057235	0.354691	0.91	0.986133	0.282365	0.472042	0.679058	0.779615	0.600235	0.706924	0.117629	0.450382	0.536333	0.784876	0.635152	0.610772	0.188684	0.952836	0.333468
cg15860924	1	33612977	1237	-0.00780564	-0.00702024	0.000138552	0.00288488	-0.00270242	-0.00523456	0.00642992	-0.0011686	-0.000647261	-0.00437952	-0.000582012	0.00926335	0.00270806	0.00160931	0.000413248	-0.00216592	0.00059783	0.00175493	0.00378717	0.00438648	0.00432574	0.00352748	0.00388841	0.00431726	0.00350532	0.00412356	0.0039815	0.00350768	0.0039801	0.00405637	0.00386378	0.00389605	0.00386603	0.00389596	0.00386959	0.00382016	0.0392956	0.109504	0.974448	0.413454	0.48706	0.225332	0.0666051	0.776874	0.870859	0.211829	0.88374	0.0223918	0.483375	0.67956	0.914875	0.578253	0.87722	0.645956
cg02452102	1	33615392	1236	-0.00326025	-0.00260604	0.0070089	0.000567506	-0.00275178	-0.00640466	0.00262171	0.00126551	0.000678434	0.00195286	0.00238131	0.00373311	-0.000698793	-0.00201672	-0.00279936	0.0057692	-0.0017871	0.00906484	0.00426356	0.00442913	0.00444572	0.00372418	0.00425318	0.00440828	0.00422751	0.00433808	0.00435684	0.00391749	0.00377752	0.00393223	0.00407747	0.00423415	0.0042088	0.00407265	0.00402566	0.0040017	0.444462	0.556273	0.114899	0.878884	0.517636	0.14626	0.535156	0.7705	0.876256	0.618134	0.528441	0.342437	0.863926	0.633862	0.505974	0.156608	0.657096	0.0234976
cg04876127	1	33618450	1237	0.00389667	0.00542523	-0.00572658	-0.000650282	-0.000639358	0.00241953	-0.000281295	-0.00452201	0.00052887	-0.00213255	-0.00115969	-0.00346978	-0.00316046	0.0057127	-0.000641912	-0.0052963	0.000513666	-0.0040766	0.0061418	0.00644574	0.00641095	0.00531144	0.00630565	0.0058395	0.0060758	0.00624512	0.00628331	0.00550004	0.00537907	0.00527653	0.0055408	0.00603762	0.00587279	0.00595757	0.0056819	0.00586258	0.525786	0.399969	0.371723	0.902558	0.919237	0.678626	0.963073	0.469013	0.932921	0.698213	0.829305	0.510804	0.568408	0.344055	0.912962	0.374001	0.927966	0.48683
cg17422022	1	33642173	1236	0.00427004	0.00189938	0.00408044	0.00637454	0.00205388	-0.00262343	0.00199942	-0.00249282	-0.00297825	-0.00625362	-0.00187337	0.00178075	-0.000625416	0.0015724	-0.00323105	-0.00642664	0.000282471	-0.00496787	0.00479599	0.00499859	0.00493055	0.0042324	0.00476067	0.00475631	0.00446135	0.00486405	0.00482537	0.00425692	0.0040612	0.00428315	0.00416697	0.00471599	0.00453845	0.00467271	0.00437024	0.0044807	0.373286	0.703957	0.407906	0.132034	0.666158	0.581245	0.654033	0.608302	0.537099	0.14182	0.644595	0.677589	0.880694	0.738817	0.476509	0.169021	0.948464	0.267548
cg03976244	1	33642194	1237	0.00293191	-0.00500388	-0.00120683	0.00342363	0.00122284	0.0110135	0.00410535	-0.00267872	-0.00199261	-0.00782188	-0.0033067	-0.00778913	-0.00823573	0.00885275	-0.00185182	-0.00459551	-0.000711324	-0.00120485	0.00558078	0.00585969	0.00593723	0.00466229	0.00515437	0.0058306	0.00505922	0.00561713	0.00546728	0.00450866	0.00437411	0.00508617	0.00523115	0.00549391	0.00541204	0.00561852	0.00471246	0.00565162	0.599334	0.393133	0.838929	0.462752	0.812468	0.058904	0.417102	0.633444	0.715513	0.0827663	0.449667	0.125662	0.115403	0.107098	0.732225	0.413402	0.880019	0.831181
cg10503992	1	33644276	1237	-0.00502261	-0.00166372	0.00466633	0.00140211	0.00279826	-0.00806767	0.00241983	0.00223706	-0.00478368	-0.00593539	-0.00254364	0.00460638	0.00268214	-0.00282475	0.00437876	-0.00487861	0.0003254	-0.000614977	0.00450883	0.00456629	0.00432257	0.00362867	0.00447388	0.00418219	0.00394989	0.00472883	0.00416479	0.00393535	0.00430017	0.00378016	0.00405897	0.00428847	0.00399863	0.00376736	0.00404113	0.00404937	0.2653	0.715599	0.280352	0.699202	0.531665	0.0537239	0.54012	0.636165	0.250722	0.131497	0.554172	0.223008	0.508745	0.510098	0.273488	0.195331	0.935822	0.87929
cg03036777	1	33648819	1237	0.00399238	0.000781256	-0.000990489	0.00377876	0.00379834	-0.000771533	0.000817715	-0.00413067	-0.00206141	-0.00674676	-0.00455378	0.00118139	-0.00196049	0.00309807	0.00121952	-0.00350668	-0.00215184	-0.00346338	0.0050433	0.00513626	0.00502853	0.00423287	0.00491565	0.00495966	0.00477227	0.00511173	0.00499011	0.00445068	0.00430574	0.00452025	0.00433934	0.00489675	0.00455695	0.00464806	0.00447511	0.00477556	0.428583	0.879103	0.843848	0.372008	0.439697	0.876378	0.863951	0.419046	0.679534	0.129546	0.290235	0.793819	0.651417	0.526943	0.788994	0.450585	0.630625	0.468311
cg15338912	1	33654586	1237	0.00357351	0.00203531	0.00247936	0.00455243	0.00354488	-0.00033269	0.00301392	-0.00335209	-0.00471691	-0.00671508	-0.00468074	-0.00125569	-0.000473717	-0.000401992	-0.0023225	-0.00424687	0.000430352	-0.005453	0.00490867	0.00513668	0.00522288	0.00433588	0.00486072	0.00496143	0.00471333	0.00501963	0.00498856	0.00442955	0.00428624	0.00455813	0.00450038	0.00492407	0.00472019	0.0048505	0.00450975	0.00467762	0.466614	0.691934	0.634992	0.293744	0.465823	0.946538	0.522533	0.504264	0.34438	0.129526	0.274816	0.782945	0.916168	0.934934	0.622694	0.381274	0.923976	0.243709
cg20289312	1	33685582	1237	0.00449735	0.00164522	0.00156144	0.00324147	0.00340818	-0.000374353	0.00145215	-0.00372148	-0.00390139	-0.00509116	-0.00397433	-0.000634192	-0.000384524	-0.000864432	-0.00201409	-0.00376139	0.000599009	-0.0024715	0.00469741	0.0049594	0.0049172	0.00419772	0.00464867	0.00461473	0.00456729	0.00485014	0.00467184	0.00428887	0.00410003	0.00428809	0.00438987	0.00460369	0.0044644	0.00462866	0.00437243	0.00454541	0.33836	0.740087	0.750829	0.439997	0.463466	0.935345	0.750525	0.442908	0.403669	0.235202	0.332375	0.882425	0.9302	0.851057	0.651885	0.41643	0.891033	0.586623
cg04311473	1	33686435	1237	-0.00278371	-0.00386889	0.00216126	0.00473529	-0.00444425	-0.00427727	0.00722291	-0.0022924	-0.0010906	-0.0029433	0.000525138	0.0040645	-0.00123879	-0.0050572	-0.0032503	0.00586978	0.00270307	0.00982644	0.00421524	0.00432212	0.00410173	0.00393481	0.00433038	0.00446467	0.00430057	0.00432055	0.00417136	0.00376369	0.00383346	0.00381218	0.00411451	0.00432264	0.00403717	0.00413017	0.00402293	0.00423781	0.509003	0.370715	0.598254	0.228809	0.304753	0.33805	0.0930497	0.595708	0.793745	0.4342	0.89104	0.286338	0.763354	0.242029	0.420767	0.15526	0.501638	0.0204084
cg03882972	1	33687175	1237	-0.00074386	-0.00541714	0.00842007	0.000450984	-0.00113051	-0.00962317	0.0086419	-0.000360341	-0.00349057	-0.0023808	-0.000598923	0.00267373	-0.00105972	0.00319638	-0.00179841	0.000892133	2.49095e-05	0.00446377	0.00471371	0.00491459	0.00515114	0.00418451	0.004668	0.00480531	0.00440729	0.00477647	0.00478831	0.00388755	0.00411353	0.00451484	0.00439521	0.00462979	0.00460405	0.00439319	0.00417308	0.00453967	0.874608	0.27035	0.102132	0.914175	0.808638	0.0452188	0.0498999	0.939864	0.466016	0.540263	0.884239	0.553711	0.809471	0.489947	0.696082	0.839079	0.995237	0.32547
cg01407454	1	33687646	1237	0.0025466	0.0029793	0.00198659	0.00536439	0.000357375	-0.00182892	0.00339058	-0.00426116	0.00137916	-0.00602265	0.000711034	-0.000398544	-5.37407e-05	-0.00133065	-0.0038606	-0.00346584	0.00132682	-0.0031085	0.00459517	0.00447207	0.00444464	0.00366877	0.00407548	0.00444642	0.00415749	0.00413097	0.00438872	0.00347599	0.00361897	0.00390461	0.00401058	0.00402527	0.00382506	0.00391497	0.00378225	0.00402211	0.579448	0.505281	0.654901	0.143693	0.930124	0.680834	0.414766	0.3023	0.75333	0.0831593	0.844239	0.918701	0.989309	0.740965	0.312835	0.376006	0.725738	0.439609
cg27279911	1	33688086	1237	0.0032514	0.00981496	0.00590183	0.00850249	0.00435201	0.000790883	-0.00374674	-0.00476481	-0.0100542	-0.00285199	-0.00751663	0.000306905	-0.00143195	-0.00682261	0.0054758	0.000600684	-3.54465e-06	-0.00639048	0.00428475	0.00454146	0.00427552	0.00360667	0.00400074	0.00427061	0.00404161	0.00436948	0.00402276	0.0037561	0.00368635	0.0038235	0.00400249	0.00422717	0.00417849	0.00378732	0.00398187	0.00415717	0.447954	0.0306806	0.16747	0.0184016	0.276683	0.853078	0.353905	0.275504	0.0124426	0.447676	0.0414453	0.936024	0.72052	0.106529	0.190036	0.873981	0.99929	0.12424
cg22700731	1	33733373	1237	0.00243318	0.00237328	0.000383784	0.00330395	0.00147436	-0.00156818	0.0012601	-0.00397654	-0.00384175	-0.00610114	-0.00388765	-0.00320593	0.00192076	-0.0010453	-0.00134837	-0.00507268	0.000901659	-0.00179202	0.0050091	0.00536287	0.00539642	0.0045789	0.00508195	0.0051331	0.00484383	0.00522992	0.00512367	0.00455178	0.00446709	0.00464796	0.00459919	0.0050984	0.00494626	0.00487911	0.00458144	0.00494782	0.627143	0.658099	0.943304	0.470565	0.771728	0.759982	0.794751	0.447049	0.453373	0.18012	0.384144	0.490352	0.676217	0.837553	0.785158	0.298492	0.843979	0.717214
cg21316981	1	33735090	1237	0.00406505	0.00318142	-0.000535146	0.00394827	-0.000824951	0.000698384	0.00442409	-0.00508342	-0.00395889	-0.00580081	-0.00102172	-0.00315849	-0.000550905	0.00397466	-0.00256012	-0.00436982	-0.00146564	-0.00452767	0.00552011	0.00577536	0.00558186	0.00485623	0.00553317	0.00522656	0.00548588	0.00566761	0.00560715	0.00491453	0.00483054	0.00476413	0.00488597	0.00533384	0.00510639	0.00526757	0.00518668	0.00508351	0.461483	0.581729	0.923622	0.4162	0.881481	0.893701	0.419983	0.36976	0.480161	0.237865	0.832488	0.507348	0.910227	0.456165	0.61612	0.406782	0.7775	0.373112
cg12552675	1	33761416	1237	-0.0118238	-0.00597984	-0.00330418	0.000264527	-0.00464781	-0.0041897	0.00970939	-0.00131537	0.0036622	-0.00559482	-0.00242811	0.0039487	0.00227641	0.00212422	-0.00172636	-0.000775896	-0.0024733	0.00117069	0.00367728	0.00425064	0.00383923	0.00319058	0.0037005	0.00390028	0.00339676	0.00387838	0.00354882	0.0033686	0.00369042	0.00359484	0.00353627	0.00385462	0.00364057	0.0035908	0.00355259	0.00362733	0.00130279	0.159484	0.389439	0.933924	0.209118	0.28273	0.00425743	0.734493	0.302097	0.0967381	0.51057	0.272014	0.519749	0.581577	0.635356	0.828926	0.486306	0.746891
cg03118379	1	33803235	1236	0.00705169	0.00187104	-0.00266718	0.0019132	4.96417e-05	0.00207721	-0.0052746	-0.00359649	-9.28128e-05	-0.000162388	0.00144423	-0.00194292	0.000253631	-0.00132402	0.00177068	-0.00184039	0.00392651	-0.000461815	0.00489344	0.00538723	0.00532779	0.00508306	0.00503284	0.00519453	0.00425314	0.00494172	0.00488621	0.00445543	0.00414069	0.00462473	0.00428182	0.00497269	0.00473997	0.0046779	0.00445704	0.00439702	0.149571	0.728358	0.61664	0.706628	0.99213	0.689242	0.214914	0.466747	0.984845	0.970926	0.727248	0.674402	0.952765	0.79004	0.708729	0.694007	0.378335	0.916353
cg14811472	1	33804213	1237	0.00239559	-0.000328496	0.000589354	-0.00455925	0.00206895	-0.00515311	-0.000601652	0.000340833	-0.00523668	-0.00269395	-0.00451105	0.00355815	-0.00374967	0.000594009	-0.00510893	0.00583707	-0.00163292	0.00395399	0.00487136	0.0052634	0.00495595	0.0043564	0.00470655	0.00486475	0.00456522	0.00498264	0.00477132	0.0043119	0.00421115	0.00458025	0.00460051	0.00455554	0.00465539	0.00451462	0.00450406	0.00482899	0.622882	0.950235	0.90534	0.295302	0.660234	0.289474	0.89515	0.945464	0.272409	0.532122	0.284072	0.43725	0.41504	0.896256	0.272457	0.196036	0.716945	0.412899
cg07570498	1	33813321	1237	0.00853851	0.00597891	0.00456538	0.00219927	0.00211789	0.00115329	-1.64445e-05	-0.00852573	-0.00531039	-0.0051435	-0.00418229	-0.0010028	-0.00302847	0.00139376	-0.00501606	-0.00388105	3.57572e-05	-0.00339697	0.00609823	0.00624205	0.00603577	0.00514913	0.00603966	0.00583949	0.00578303	0.00626508	0.00603489	0.0052844	0.00522211	0.00554103	0.00547082	0.00597402	0.00572826	0.00589823	0.00558223	0.00577041	0.161465	0.338141	0.449417	0.669296	0.725841	0.843437	0.997731	0.173566	0.378887	0.330386	0.423201	0.856385	0.579875	0.815526	0.381209	0.510537	0.994889	0.55607
cg06763161	1	33813745	1237	0.00465733	0.000221275	0.00156931	0.00294382	0.00173411	-0.000950933	0.00090562	-0.000933824	-0.00440706	-0.00391213	-0.00462057	-0.000846146	-0.000925173	0.000943982	-0.00132028	-0.0054211	0.00192419	-0.00496863	0.00440621	0.00456626	0.00452855	0.0038784	0.00434654	0.00429916	0.00421852	0.00437673	0.00433794	0.00395165	0.00375675	0.00387059	0.00399318	0.00429337	0.0041114	0.00429101	0.0039782	0.00418581	0.290515	0.961351	0.728938	0.447836	0.68992	0.824944	0.830019	0.831045	0.30966	0.322174	0.21872	0.826955	0.81678	0.825973	0.748115	0.206459	0.628611	0.235221
cg09126995	1	33814006	1237	-0.000725218	-0.00525085	0.000829024	0.00214348	0.00209949	-0.00229566	0.00350689	0.00316265	0.00637429	0.00192803	0.000438894	0.00327626	-0.00407572	-0.00543711	-0.000128822	0.0038884	-0.00430084	0.00497231	0.00433275	0.00454479	0.00451429	0.00400977	0.00448651	0.00439463	0.00438756	0.00435128	0.00451206	0.00371939	0.00388111	0.00377025	0.00415803	0.00422888	0.00411942	0.00397441	0.00389632	0.00403106	0.867071	0.247945	0.854292	0.59295	0.639816	0.601406	0.424128	0.467329	0.157737	0.604199	0.909963	0.384859	0.326985	0.198544	0.975053	0.327896	0.269672	0.217389
cg06382842	1	33827534	1237	0.00380014	0.00185147	-0.00565271	0.00150808	0.0020233	0.00566747	-0.00293348	-0.00150048	0.000637552	-0.00494844	-0.00134788	-0.00407391	-0.000749233	0.00272764	0.00142315	-0.00402525	0.000227396	-0.00348913	0.00525134	0.00557837	0.00542284	0.00455753	0.00521291	0.00510443	0.00509926	0.00551582	0.00523547	0.00467949	0.00449726	0.00471265	0.00480473	0.00521818	0.00499969	0.00498977	0.0048203	0.00501115	0.46928	0.739963	0.297231	0.740721	0.697918	0.266867	0.565105	0.785597	0.903077	0.290295	0.764398	0.387334	0.876083	0.601171	0.775914	0.419839	0.962374	0.486258
cg24691891	1	33829934	1237	-0.00337779	-0.00244937	-0.00571775	8.20975e-05	-0.00386152	-0.00336449	0.00785006	-0.00271661	0.00141385	-0.00571723	-0.00263281	0.0034004	0.000327076	-0.00145359	0.00162961	0.00311926	0.000234148	0.00213309	0.00369932	0.00419906	0.00405555	0.00345504	0.00396109	0.00386678	0.00327773	0.00399034	0.00359008	0.00334453	0.00376398	0.00355394	0.00377267	0.00381952	0.00376823	0.00346664	0.00382308	0.00343959	0.361198	0.559682	0.158582	0.981043	0.329629	0.384246	0.0166219	0.496	0.693713	0.0873717	0.484256	0.338669	0.930913	0.703523	0.665407	0.36823	0.951163	0.535153
cg10685138	1	33842640	1234	-0.00435242	0.00668674	-0.00644585	0.00786669	-0.0072292	0.00075248	0.00115452	-0.00307972	0.00632899	-0.00310288	0.00171916	-0.00765291	0.0101387	-0.00480222	-0.000988143	-0.0111817	0.00547983	-0.00178097	0.00457383	0.0053812	0.00676387	0.00596315	0.00604042	0.00531041	0.00445063	0.00485986	0.00568152	0.00489753	0.00437084	0.00443919	0.00465474	0.00486199	0.00472267	0.00516535	0.00490789	0.00469205	0.341303	0.214011	0.340599	0.187097	0.231383	0.887318	0.795322	0.526273	0.265296	0.526369	0.69408	0.0847182	0.0293946	0.323297	0.834266	0.0304062	0.264193	0.704262
cg09266738	1	33845419	1237	-0.00212922	0.00505322	-0.000896282	0.00221873	-0.00049934	-0.000934236	0.00618158	-0.00545311	-0.00105797	-0.0038023	-0.000643379	0.000833683	0.000558624	0.000247544	-0.00601245	-0.00409731	-0.00286492	-0.000983153	0.00404047	0.00419536	0.00427756	0.00360967	0.00412677	0.00392025	0.00374657	0.0038679	0.00392345	0.00336205	0.00369946	0.00358565	0.00375578	0.0039281	0.00382034	0.00370672	0.00364216	0.0037129	0.598212	0.228405	0.834033	0.538777	0.903691	0.811641	0.0989573	0.158587	0.787426	0.258078	0.861935	0.816145	0.881761	0.949752	0.115534	0.268999	0.431516	0.791168
cg09785550	1	33890365	1234	-0.00398283	0.00717175	-0.00473447	0.0033455	-0.00628434	-0.000156007	0.00450432	-0.00486762	0.00434423	-0.00220677	0.000349443	-0.00381668	0.00648366	-0.00517429	-0.00193815	-0.0070632	0.00575253	-0.00254276	0.00458804	0.00538147	0.0055723	0.00476236	0.00529539	0.00492142	0.00485516	0.00494972	0.00508026	0.00443345	0.0042659	0.0044049	0.00470617	0.00490645	0.00480519	0.0048524	0.00462636	0.00465341	0.385345	0.182638	0.395523	0.482375	0.235323	0.974712	0.353543	0.325404	0.392485	0.618657	0.934714	0.386236	0.168298	0.291612	0.686695	0.1455	0.213712	0.584771
cg18238908	1	33893978	1236	-0.00224524	0.000580558	0.00752192	-0.00323505	0.000787787	-0.0102651	0.00484494	0.00127446	-0.00171044	0.00871255	-0.00138819	0.00590165	-0.0015899	-0.00451266	-0.00608832	0.00366776	0.00113173	0.0090653	0.00385564	0.00386317	0.00402254	0.00319543	0.0038821	0.00390715	0.00383597	0.00360745	0.00373836	0.00332832	0.00359668	0.00346632	0.0035583	0.00361261	0.00373688	0.00350595	0.0035667	0.00363406	0.560348	0.880543	0.0614918	0.311348	0.839191	0.00860749	0.206578	0.723875	0.647285	0.0088524	0.699522	0.0886489	0.655009	0.211613	0.103259	0.29549	0.751012	0.0126121
cg19082496	1	33899352	1237	0.00140572	-0.000915413	0.00538326	0.000968015	0.00363262	0.012539	-0.00331348	0.00174645	-0.00311853	0.000550262	-0.00035864	-0.00340318	0.00275095	0.00576502	-0.0103255	-0.00307765	-0.00281391	-0.00785957	0.00503396	0.00505587	0.00493594	0.00442952	0.00534584	0.00525298	0.00453852	0.00485958	0.00493702	0.00411583	0.00447108	0.00457962	0.00464944	0.00462035	0.00468683	0.0043831	0.00447277	0.00459056	0.780055	0.856321	0.275437	0.827011	0.496807	0.0169856	0.465342	0.719309	0.527607	0.893644	0.936068	0.457412	0.55407	0.212125	0.0275882	0.482578	0.52927	0.0868754
cg25334541	1	33908001	1237	0.00663096	0.00291907	-7.26126e-06	0.00215323	0.0027276	0.00249408	-0.000869253	-0.00342802	-0.00330814	-0.00363009	-0.00269815	-0.0025951	-0.00212845	-0.000975083	-0.000797624	-0.0036611	0.000751831	-0.00463036	0.0049433	0.00528334	0.00511285	0.00436984	0.00493507	0.00482043	0.00476706	0.00510397	0.0048316	0.00446637	0.00433636	0.00453226	0.00453924	0.00503566	0.00482809	0.00487725	0.00458348	0.00470766	0.179789	0.580603	0.998867	0.622191	0.580471	0.604878	0.855311	0.501815	0.493542	0.416355	0.533801	0.566927	0.63914	0.846461	0.868783	0.452865	0.869707	0.325322
cg14713217	1	33924313	1237	0.00430788	0.00623046	0.00533596	0.00311124	0.00456162	0.00334267	0.000168786	-0.00480993	-0.00678653	-0.00547214	-0.00587188	-0.000843926	-0.00247501	-0.000948272	-0.0058962	-0.00649505	0.000531617	-0.00577112	0.00544909	0.00586338	0.00578023	0.00496809	0.00541268	0.00530635	0.00540182	0.00565388	0.00551547	0.00507336	0.00483082	0.00484709	0.0051063	0.00537555	0.00513564	0.00543961	0.00507918	0.00519929	0.429195	0.287962	0.355935	0.531154	0.39936	0.528736	0.975073	0.394919	0.218528	0.280765	0.224174	0.861779	0.627891	0.859976	0.250929	0.232466	0.916641	0.267007
cg11828820	1	33937646	1236	0.000919064	-0.0108544	0.00365981	-0.000496265	0.00374927	0.00416866	-0.00265719	0.00659185	0.00144401	0.00327643	-0.0052121	-0.00261528	0.000956871	0.000142913	-0.00294798	0.00573481	0.00216004	0.0012515	0.00545964	0.00645161	0.00658459	0.00579294	0.00671752	0.00645259	0.00563258	0.00631291	0.00568734	0.00504417	0.00540163	0.00540499	0.00588027	0.00620695	0.00558912	0.0053263	0.00575744	0.00567966	0.866318	0.0924837	0.578338	0.931731	0.576753	0.518251	0.637102	0.2964	0.799574	0.515984	0.334588	0.628482	0.870734	0.981631	0.597882	0.281616	0.707531	0.8256
cg08153306	1	33978368	1237	0.00575675	-0.00305313	-0.00311649	0.00190276	-0.0011987	-0.00329515	0.000458075	-0.00171057	-0.00109156	-0.00623706	-0.00160917	4.70168e-05	0.000612666	0.000334605	-0.00427661	-0.00256822	0.000465501	-0.00236819	0.00490243	0.00513695	0.00536665	0.00451493	0.00501526	0.00484282	0.00501426	0.00502066	0.00509045	0.00462833	0.00432688	0.004528	0.0046833	0.00499954	0.00510698	0.00510358	0.00488019	0.00498135	0.240289	0.55228	0.561432	0.673435	0.811098	0.496239	0.927211	0.733325	0.83021	0.177792	0.709966	0.991715	0.895918	0.94664	0.402365	0.61481	0.924008	0.634493
cg06723898	1	34280915	1237	-0.00722561	-0.00472325	-0.00221994	0.00303394	0.00225817	-0.00256098	0.00767147	0.00100992	0.00444998	-0.0087746	-0.0037598	0.00500005	0.00396002	-0.0014404	-7.90934e-05	-0.00200751	-0.0018289	0.00135496	0.00418804	0.00458147	0.00446018	0.00361791	0.00399529	0.00433978	0.00396111	0.00411587	0.00407091	0.00351252	0.00409697	0.00377371	0.0041268	0.00394137	0.00407619	0.00405377	0.00390123	0.00393176	0.0844741	0.302567	0.618678	0.4017	0.571933	0.555112	0.0527824	0.806168	0.274343	0.0124865	0.358775	0.185182	0.337263	0.71477	0.984519	0.620445	0.639212	0.730381
cg01829623	1	34280936	1237	0.00528739	0.00269739	0.000663252	0.00163462	0.000422863	0.000946496	-0.000546663	-0.00116695	0.000252709	-0.00499562	-0.00289715	-0.0010431	-0.00325061	0.000350038	-0.000664997	-0.00211818	0.000457766	-0.00467601	0.00505546	0.00526362	0.00541618	0.0045717	0.00521565	0.00511745	0.00496605	0.00526695	0.00516625	0.00460533	0.00449669	0.00463035	0.00456434	0.00509785	0.0048583	0.00497175	0.00488627	0.00501237	0.295618	0.608329	0.902537	0.720678	0.935382	0.853265	0.912346	0.824655	0.960987	0.278033	0.519391	0.821766	0.476356	0.945257	0.891127	0.670077	0.92536	0.350874
cg24601208	1	34369005	1237	-0.0114721	-0.00541846	-0.00276719	0.00368265	0.000715709	-0.00267659	0.00932835	-0.000557549	0.000392852	-0.00679832	-0.00605455	0.0047021	0.0079509	-0.00124469	-0.000110631	-0.00306487	-0.000322534	0.00614946	0.00397539	0.00471935	0.00468478	0.00363748	0.0040892	0.00427124	0.00366186	0.00421887	0.00392906	0.00364254	0.00405339	0.00372892	0.00392265	0.00401271	0.00428296	0.00411637	0.00383625	0.00399885	0.00390442	0.250912	0.554737	0.311339	0.861061	0.530886	0.0108519	0.894861	0.920355	0.0619901	0.135254	0.207315	0.0426708	0.756419	0.979393	0.45654	0.932996	0.124096
cg18460884	1	34384200	1236	0.002273	-0.00399142	-0.00478572	0.00468016	0.00139941	-0.00803431	0.000928897	-0.0033032	0.00416201	-0.00274506	0.00171965	0.000631939	-0.00309061	0.000491734	-0.000124499	-0.005203	-0.00218251	0.00404384	0.00399131	0.00396093	0.00466886	0.00382618	0.00444878	0.00399388	0.00371071	0.00402095	0.0042667	0.0034537	0.00367851	0.00369819	0.00384266	0.00392862	0.00435176	0.00411983	0.00366541	0.00400972	0.569025	0.313601	0.305349	0.221257	0.753096	0.0442565	0.802333	0.411364	0.329331	0.42672	0.640154	0.86432	0.42123	0.900391	0.977177	0.206619	0.551554	0.313211
cg15207669	1	34420920	1237	0.00322679	-0.00150013	-0.000517522	0.00270302	0.000363192	-0.000261684	0.0033464	-0.00337524	-0.00367106	-0.00552033	-0.00308786	-0.00233932	0.000760586	7.88723e-05	-0.00103078	-0.00403404	0.00182249	-0.000464879	0.00493584	0.00526704	0.0053484	0.00429673	0.00494623	0.00498092	0.00477529	0.0051462	0.00509958	0.00450251	0.00422545	0.00453034	0.0045172	0.00509453	0.0047468	0.00486186	0.00452821	0.00477847	0.513275	0.775787	0.922915	0.529292	0.941466	0.958101	0.483445	0.511908	0.471602	0.220178	0.464915	0.605598	0.866288	0.987648	0.828089	0.406691	0.687334	0.922499
cg04351698	1	34462469	1237	-0.00314639	0.00328028	0.00361904	-0.00426104	-0.007435	-0.00125966	-0.00602418	0.000314732	-0.00686619	0.000629535	0.00600901	0.000869529	0.00254148	-0.0050405	-0.000877294	0.00143993	0.00062698	-0.00102392	0.0044757	0.00418051	0.00434738	0.00379241	0.00415955	0.00390787	0.00398915	0.00426166	0.00396075	0.0038433	0.00376219	0.00373866	0.00418004	0.0040481	0.00434269	0.0039316	0.00418111	0.00379227	0.482059	0.432653	0.405147	0.261196	0.0738648	0.747196	0.131008	0.941128	0.0829964	0.869888	0.110218	0.816089	0.543185	0.213076	0.839904	0.714182	0.8808	0.78716
cg02861000	1	34736201	1237	-0.00440916	-0.00884575	-0.000919767	0.00288444	-0.00627011	-0.00703138	0.00367253	0.00870373	-0.00612758	-0.00659926	-0.00086364	0.000353037	0.00398466	0.0042247	0.000530023	0.000642358	0.00401514	0.00595459	0.00413071	0.00447094	0.00489762	0.00388344	0.00450595	0.00431135	0.00416177	0.00460074	0.00420286	0.00385783	0.0038273	0.00404576	0.00414015	0.00448681	0.00443719	0.00415086	0.00422428	0.00424416	0.285787	0.0478726	0.851034	0.45763	0.164069	0.102911	0.377536	0.0585161	0.144852	0.0871523	0.821472	0.930464	0.335826	0.346407	0.904919	0.877016	0.341864	0.160614
cg24447924	1	34785846	1237	0.00347778	-0.000296886	0.00271345	0.00570207	0.00417344	-0.00135517	0.00105997	-0.00102294	0.000420807	-0.00310577	-0.00415225	0.00019972	0.00110053	-0.000342983	-0.0047231	-0.00335027	-0.00157312	-0.00217028	0.00486363	0.00505259	0.00504552	0.00428405	0.00484887	0.00484844	0.00443995	0.00518532	0.00509702	0.00448736	0.00415922	0.00451102	0.00417949	0.00472523	0.00453412	0.00467066	0.00446151	0.00465525	0.474573	0.953144	0.590719	0.18319	0.389401	0.779856	0.811312	0.843611	0.934202	0.488865	0.318122	0.964686	0.792306	0.942136	0.29756	0.473189	0.72439	0.641072
cg16358698	1	34845080	1237	0.00233794	0.00484723	0.00132333	-0.000242613	-0.00191875	-0.000413389	0.00210147	-0.00363249	-0.000468615	-0.00301	-0.0012266	-0.00199867	0.000694719	0.00198742	-0.00158671	0.000157094	0.00477228	-0.00301406	0.00446658	0.00459216	0.00437669	0.00383777	0.0043703	0.00425299	0.00446839	0.00445006	0.00442111	0.00400945	0.00399129	0.00388132	0.00386884	0.00431013	0.00416368	0.00419193	0.00399071	0.00410921	0.600676	0.291177	0.762379	0.949594	0.66063	0.922568	0.638143	0.414341	0.915586	0.452817	0.758601	0.60659	0.857492	0.644724	0.703142	0.970106	0.231756	0.46326
cg26108524	1	34872970	1237	0.00240491	0.00164116	0.00161961	0.00252498	0.00353552	-0.000778814	0.00297136	-0.00558787	-0.00435605	-0.00572995	-0.00473272	-0.000334098	0.000395435	-0.00155257	-0.0024075	-0.00335947	0.000676093	-0.00217228	0.00454343	0.00474493	0.00486722	0.00399753	0.00456445	0.00458139	0.00433531	0.00468934	0.0045656	0.00414645	0.00393968	0.00404623	0.00424032	0.00450061	0.00427451	0.00427819	0.00417327	0.00447419	0.596586	0.729435	0.739317	0.527625	0.43859	0.865014	0.4931	0.233414	0.340032	0.167005	0.229636	0.934193	0.9257	0.730119	0.573283	0.432305	0.871301	0.627312
cg00873881	1	34966658	1237	-0.00121628	0.000384884	0.00764841	0.00283348	0.000134108	-0.00456897	-0.000501055	0.000347562	-0.0019287	0.00152446	0.000588781	0.00259521	-0.00216213	-0.00567258	-0.00192562	0.00596054	-0.00434373	0.00369418	0.0038418	0.00416724	0.00413723	0.00348984	0.00408051	0.00382623	0.00382343	0.00393492	0.00387038	0.00349865	0.00346555	0.00340277	0.00361943	0.00404479	0.00366809	0.00364257	0.00358388	0.00357445	0.751553	0.926412	0.0645043	0.416836	0.973782	0.232432	0.895737	0.929616	0.618257	0.663034	0.865092	0.445657	0.550261	0.160784	0.599607	0.101765	0.225506	0.301373
cg21345529	1	34995905	1237	0.000330718	0.00013922	-0.00277239	-0.000696243	0.00360091	0.00307009	-0.00251579	0.0025256	0.000945326	-0.00565249	-0.0053711	0.00426335	0.00234157	0.000680398	-0.00296171	-0.000194453	-0.00239365	-0.000380383	0.00424619	0.00448364	0.00428966	0.0034956	0.00397942	0.00419744	0.00394941	0.00449173	0.00419557	0.00351918	0.00389841	0.00380967	0.00414903	0.00403235	0.00398434	0.00395501	0.00399	0.00411802	0.937919	0.975229	0.518087	0.842124	0.365528	0.464522	0.524123	0.573926	0.821734	0.108232	0.168275	0.263102	0.572505	0.866005	0.457278	0.960787	0.548565	0.926404
cg19348688	1	35105489	1237	0.00302577	0.00083951	0.00230388	0.00450695	0.00145091	-0.000460049	0.00348119	-0.00292459	-0.00463538	-0.00512041	-0.00430185	-0.000999995	4.9202e-05	-0.00163027	-0.00477373	-0.00467401	0.00206265	-0.00210897	0.00501007	0.00517857	0.00494507	0.00433341	0.00476819	0.00470651	0.00474966	0.0050631	0.00488577	0.00433819	0.00414524	0.00453822	0.00450779	0.00484764	0.00457571	0.00477622	0.00447689	0.00458813	0.545885	0.871217	0.641291	0.298318	0.760908	0.922133	0.463599	0.563515	0.342747	0.237876	0.299372	0.825599	0.991291	0.736643	0.296821	0.327777	0.64499	0.645762
cg24629356	1	35122551	1237	0.00366538	0.0027099	0.00248954	0.00467191	-0.00144506	-0.00249281	0.00354203	-0.0060685	-0.00127779	-0.00677994	-0.00428031	-0.000596293	-0.00324373	-3.80248e-05	-0.00343669	-0.00290866	0.00262741	-3.8006e-05	0.00428309	0.00442307	0.00464717	0.0038645	0.00428384	0.0043446	0.00399066	0.00437595	0.00443817	0.00382825	0.00382138	0.00380018	0.00414404	0.00426954	0.00404691	0.0042935	0.00388717	0.00415414	0.392119	0.540093	0.592159	0.22669	0.735869	0.566122	0.374767	0.165507	0.773416	0.0765554	0.262673	0.875314	0.433777	0.992894	0.395763	0.498116	0.499093	0.9927
cg00619807	1	35220115	1237	0.00191323	0.00197108	0.00267761	0.00211085	0.00278527	-0.000238335	0.00237837	-0.00488592	-0.00632215	-0.00391764	-0.00396913	-0.00167784	0.000162369	-0.00219419	-0.00283743	-0.00457258	0.00175947	-0.000917368	0.0039261	0.00415937	0.00413957	0.00341528	0.00405342	0.00400319	0.00366378	0.00405459	0.00388487	0.00357879	0.00347434	0.00368683	0.00366795	0.00401893	0.0037325	0.0037635	0.00373928	0.00384398	0.626038	0.635579	0.51774	0.536535	0.491993	0.952525	0.516237	0.22819	0.103657	0.273656	0.253283	0.649045	0.964692	0.58509	0.447138	0.224374	0.637972	0.811376
cg00648558	1	35220224	1237	0.00556091	0.00304352	0.0050104	0.00322694	0.00527758	-0.0019068	0.00157672	-0.00461271	-0.00497395	-0.00472056	-0.00574354	-0.00107692	-0.00319457	0.000794766	-0.00572237	-0.00636162	-0.00276639	-0.0036564	0.00562805	0.00585737	0.00604681	0.00511553	0.00587657	0.00562558	0.00556208	0.00579225	0.00560473	0.00528923	0.00526666	0.0053437	0.0053664	0.00566973	0.00546359	0.00547925	0.00534082	0.00550611	0.323118	0.603338	0.40733	0.528163	0.369147	0.734646	0.776812	0.425824	0.374834	0.372133	0.275472	0.840283	0.551649	0.88852	0.294931	0.245626	0.604478	0.506651
cg08612871	1	35220334	1237	0.00581418	0.00324086	0.00359383	0.001785	0.00496419	0.0032279	-0.00072278	0.00194831	-0.00387521	-0.00841595	-0.00762132	-0.00185728	-0.000659816	0.00291957	-0.00316041	-0.00287079	-0.00312875	-0.00794826	0.00609804	0.00666372	0.00600821	0.00545741	0.00585983	0.00624101	0.00595162	0.0062647	0.00595123	0.00540178	0.00521573	0.00569872	0.00556922	0.00606662	0.00590994	0.00593204	0.00572716	0.00599637	0.340362	0.626724	0.549738	0.743608	0.396909	0.60501	0.90334	0.755802	0.514942	0.119234	0.143956	0.744491	0.905691	0.630337	0.592815	0.628424	0.584859	0.185002
cg07014349	1	35220521	1237	-0.00158632	5.95324e-05	0.00592686	0.00407325	-0.000260237	-0.00246227	0.00751769	0.000278936	-0.00651631	-0.00499483	-0.00496624	0.00392342	0.00147482	-0.00144363	-0.0103105	-0.00642931	0.000844686	0.00546885	0.00383776	0.00399427	0.00446735	0.00328903	0.00397186	0.00391995	0.00347157	0.00389119	0.00378713	0.00331496	0.00331986	0.00332847	0.00348751	0.00365047	0.00383877	0.00336039	0.00339729	0.00373358	0.679355	0.988108	0.184606	0.215555	0.94776	0.529914	0.0303491	0.942853	0.085315	0.131874	0.134675	0.238499	0.672377	0.692501	0.00723401	0.0557141	0.803643	0.142982
cg25373430	1	35220531	1232	0.00288561	0.000477079	-0.00128263	0.0020922	0.000517092	-0.00211068	0.00263738	0.00045863	0.00272702	-0.00639702	-0.000780272	0.00151785	0.00322406	0.000268738	-0.00417207	-0.00440705	0.000605323	-0.00315414	0.00479271	0.0048841	0.004708	0.00376566	0.00462625	0.00453474	0.00468275	0.00469759	0.00464451	0.0039272	0.00387529	0.00416792	0.00397505	0.00458172	0.00432848	0.00417724	0.00427579	0.0044226	0.547119	0.922186	0.785286	0.578484	0.911003	0.641612	0.573291	0.922225	0.557103	0.103334	0.840428	0.715728	0.417323	0.953227	0.335114	0.291418	0.88742	0.47573
cg25732104	1	35220710	1237	-0.00287126	0.0042379	-0.000789795	0.00286836	0.00461926	0.00589478	0.00277307	-0.00500865	-0.0060069	-0.00616239	-0.00551221	-0.00240093	0.000324992	0.000884087	0.00159989	-0.00140423	-0.000246855	-0.00259633	0.00573529	0.0053255	0.00542923	0.00476957	0.00529319	0.0052128	0.00489602	0.00519934	0.00508335	0.00470084	0.00442223	0.00490231	0.00512217	0.00512614	0.00484396	0.00479633	0.00460613	0.00496526	0.616631	0.426162	0.884339	0.547582	0.382837	0.258127	0.571127	0.335385	0.237333	0.189887	0.21259	0.624307	0.94941	0.863071	0.741184	0.769697	0.95726	0.601045
cg01333788	1	35220814	1237	0.0044413	-0.00286961	-0.000872479	0.00157958	0.00560157	0.00405279	-0.00145562	0.000770233	-0.00626619	-0.00563573	-0.00502245	-0.00196079	0.00241134	0.00592857	-0.00151068	-0.00078013	-0.000893877	-0.00424686	0.00562507	0.00577509	0.00577089	0.00495519	0.00555216	0.00554275	0.00526334	0.00550867	0.00536346	0.00482183	0.00478118	0.00483481	0.00522662	0.00533613	0.00525631	0.00529629	0.00496503	0.00514558	0.429788	0.619263	0.879829	0.7499	0.313022	0.464665	0.78212	0.888801	0.242682	0.242487	0.293506	0.685069	0.644542	0.266558	0.773803	0.882897	0.857125	0.409177
cg27632959	1	35220839	1237	0.00485563	0.0013426	0.00311033	0.00318931	0.00325735	-0.00156146	0.000303668	-0.000859896	-0.00378129	-0.00755996	-0.00283154	0.00123142	-0.00162566	0.00230374	-0.00441189	-0.0054459	-0.000240746	-0.00557157	0.00502369	0.00509522	0.00502356	0.00427829	0.00480253	0.00466385	0.00488903	0.00503426	0.00499619	0.00443926	0.00431291	0.00439121	0.00442805	0.00484181	0.00461174	0.00481527	0.00452734	0.00476452	0.333771	0.792164	0.535819	0.455991	0.497609	0.737775	0.950474	0.864374	0.449149	0.0885719	0.511485	0.779149	0.713524	0.634216	0.338737	0.25807	0.957592	0.242248
cg14583924	1	35225197	1236	0.00374507	0.00426876	0.00264721	0.00437253	0.00130247	-0.000118473	0.00217918	-0.00477436	-0.00305561	-0.00604912	-0.00133369	-0.001973	-0.00109238	-0.000644893	-0.00340291	-0.00590327	0.000276892	-0.00370215	0.00484886	0.00502437	0.0050284	0.00425311	0.0047087	0.00488719	0.00457238	0.00480579	0.00489498	0.00422275	0.00412462	0.00440292	0.00437665	0.00476014	0.0045697	0.00466378	0.00435591	0.00464996	0.439901	0.395541	0.598574	0.303913	0.78208	0.98066	0.633649	0.320486	0.532474	0.151999	0.746431	0.654072	0.802903	0.892234	0.456472	0.205595	0.949315	0.425935
cg20583990	1	35225224	1237	-0.00456605	-0.00224935	0.0143855	0.00180544	-0.00405039	-0.0157942	0.00799611	0.00268504	-0.0014147	-0.000641648	0.00510489	0.007949	0.00365242	-0.00350978	-0.0130386	0.00331394	-0.00168472	0.013046	0.0068046	0.00725358	0.0068406	0.00562959	0.00657277	0.0066328	0.00662444	0.00639818	0.00621668	0.0058461	0.00601825	0.00591999	0.00655378	0.00686816	0.00672971	0.00613916	0.0061175	0.00625149	0.502205	0.756484	0.0354695	0.748434	0.537737	0.0172549	0.227408	0.674737	0.819984	0.912602	0.396307	0.179356	0.577323	0.609336	0.0526874	0.589333	0.783014	0.0369013
cg20920008	1	35225234	1237	0.00788493	0.00357726	0.00145608	0.00122328	0.00353981	0.00287127	7.52906e-05	-0.00721675	-0.00353859	-0.00491722	-0.00377398	-0.00321622	-0.00396944	0.000477352	-0.00312091	-0.00524374	-0.00064207	-0.0053846	0.00537546	0.00562164	0.00556143	0.00455902	0.00546507	0.00518947	0.00531572	0.0054663	0.00544386	0.00462121	0.00454496	0.00471601	0.0047921	0.00530214	0.00512521	0.00505155	0.0050051	0.00507469	0.14242	0.524556	0.793462	0.788452	0.517169	0.580067	0.988699	0.18676	0.515683	0.287304	0.406332	0.495252	0.407483	0.928263	0.542569	0.299248	0.897925	0.288658
cg05869513	1	35225264	1237	-0.00511423	-0.00219505	-0.00184725	0.00176068	-0.00333008	-0.00335466	0.0100083	-0.00372678	3.77589e-05	-0.00836859	-0.00526628	0.0062836	0.0022527	-0.000199035	-0.00124848	-0.00503529	0.000686819	0.00191357	0.00409613	0.00471659	0.00438871	0.00381429	0.00417808	0.00432974	0.00383117	0.00440913	0.00413157	0.00382305	0.00429543	0.0040017	0.00405116	0.00422978	0.00420195	0.00413466	0.00400775	0.00396834	0.21183	0.641653	0.673821	0.644368	0.42543	0.438461	0.00899245	0.397976	0.992708	0.0285981	0.220192	0.116361	0.578169	0.962469	0.766376	0.223291	0.863931	0.629657
cg13488851	1	35246223	1237	-0.00852798	-0.00553719	-0.00553931	0.000510973	-0.00493499	-0.00668461	0.00893632	-0.00607118	0.00385333	-0.00530097	0.00129326	0.00992556	0.00584979	0.00537892	0.0021253	-0.00208564	0.00159159	0.000988989	0.00395057	0.00447852	0.00436108	0.00369112	0.00412856	0.0039636	0.00369026	0.00404776	0.00396366	0.00335744	0.00404364	0.00353612	0.00358584	0.00400916	0.0039263	0.0037448	0.00380665	0.00373934	0.0308759	0.216314	0.204024	0.889898	0.231959	0.0916995	0.0154526	0.133644	0.330968	0.114365	0.7491	0.00500191	0.102814	0.179708	0.588302	0.577566	0.675868	0.791408
cg00259249	1	35246726	1232	0.00427905	-0.000485997	0.000108211	0.00307002	0.000149732	0.000222457	0.00196415	-0.00120481	-0.000137655	-0.00340747	0.000532112	0.000558854	0.00216573	0.00092778	-0.00575579	-0.00811416	0.00266534	-0.000979494	0.00386894	0.00416662	0.00415028	0.00344119	0.0039321	0.00392133	0.0040329	0.0039016	0.00388656	0.00340317	0.00325714	0.00344502	0.00369921	0.00393386	0.00367644	0.00361558	0.00369264	0.00366325	0.268727	0.907145	0.979199	0.372319	0.969624	0.95476	0.626236	0.757474	0.971746	0.316699	0.870229	0.871132	0.55824	0.813553	0.117446	0.0248181	0.470419	0.789174
cg09178385	1	35246759	1237	0.00294838	0.00392887	0.00226064	0.00221418	0.000284661	0.00136765	0.00322713	-0.0054649	-0.00260848	-0.00831357	-0.000177698	-0.00226392	0.000136907	0.000116344	-0.00781506	-0.00765926	0.0019412	-0.00302374	0.00621686	0.00621247	0.00634222	0.00532659	0.00620455	0.00585438	0.00617302	0.00613308	0.0064135	0.00532154	0.00532028	0.00530692	0.00555542	0.00589095	0.00590337	0.00584298	0.00549222	0.00577545	0.635317	0.527115	0.721508	0.677641	0.963406	0.815287	0.601128	0.3729	0.684216	0.118229	0.973356	0.669673	0.980339	0.984243	0.18556	0.189909	0.723755	0.600591
cg06375539	1	35249239	1237	-0.00298845	-0.00583108	0.00108171	0.00780769	-0.000394871	0.000726477	0.00521944	0.00135767	0.00295541	-0.00889377	-0.00528536	0.00164327	0.00175802	0.00300457	-0.00184475	-0.00771437	0.00162028	-0.00513549	0.00474841	0.00493519	0.00470121	0.00381519	0.00471509	0.00453626	0.00434671	0.0045975	0.00448262	0.00394305	0.00468637	0.00423627	0.00421651	0.00427531	0.00419497	0.00428661	0.00428838	0.00425863	0.529115	0.237392	0.81802	0.0407095	0.933258	0.872764	0.229837	0.76776	0.509699	0.0240984	0.259397	0.698086	0.676725	0.482198	0.660116	0.0719171	0.705557	0.227855
cg07999953	1	35249327	1237	-0.0120353	-0.00542317	-0.000937706	0.00439775	-0.00638423	-0.00950927	0.0115693	-0.00329472	0.000643014	-0.00754963	-0.00393027	0.00685282	0.0063853	-0.000941687	0.00122121	-0.00204904	0.00195417	0.00411068	0.00398178	0.00440021	0.00428414	0.0033646	0.00385914	0.00395935	0.00339911	0.00404071	0.00378851	0.00327657	0.00371991	0.00338099	0.00387391	0.00391476	0.00378302	0.00371592	0.00363474	0.00358596	0.00250619	0.21777	0.826745	0.19119	0.0980637	0.0163181	0.000664958	0.414854	0.865224	0.0212155	0.290716	0.042676	0.0992941	0.809906	0.746837	0.581344	0.590827	0.25166
cg02480666	1	35259746	1237	0.00327918	0.00134298	0.00209318	0.00382106	0.00367917	0.000106645	0.000851062	-0.00269686	-0.0044139	-0.00513961	-0.00391935	-0.00080689	-0.000520838	0.000954656	-0.00368076	-0.00502056	0.000904349	-0.00407744	0.00518533	0.00536609	0.00523297	0.00439277	0.0050999	0.00502109	0.0048935	0.00521789	0.00506256	0.004497	0.00440133	0.00465089	0.00461324	0.00509073	0.00476635	0.00491986	0.00471452	0.00491415	0.527128	0.802377	0.689158	0.384381	0.470652	0.983055	0.861931	0.605262	0.383279	0.253081	0.373201	0.862265	0.910109	0.851246	0.439973	0.307506	0.847882	0.406689
cg01716680	1	35259750	1237	-0.00501831	-0.000170806	0.00105874	-0.00134049	0.00875341	-0.00411429	0.00595671	-0.00567147	0.001663	0.00760621	0.000257543	-0.00179417	-0.00423815	0.00312815	-0.000703168	-0.00116963	-0.000188893	0.0037621	0.00513884	0.00628319	0.00541603	0.00474345	0.0058121	0.00603122	0.00478665	0.00553587	0.00504403	0.00450219	0.00478538	0.0051965	0.0051211	0.00521971	0.00528129	0.00490746	0.00553489	0.0050521	0.328794	0.978312	0.845014	0.777485	0.13205	0.495135	0.213337	0.305602	0.741629	0.0911337	0.95708	0.729895	0.407905	0.548976	0.89408	0.81162	0.972775	0.456476
cg00674056	1	35315844	1236	-0.00361036	0.00150689	0.00420516	-0.00169125	-0.00222412	-0.00426122	0.00139394	0.000897817	0.000155069	0.0043187	0.00529227	0.00255318	-0.00141253	-0.00426353	-0.00069073	0.00645044	-0.000222845	0.00359693	0.00403615	0.00422559	0.00413164	0.00346022	0.00407538	0.00400405	0.00393144	0.00418832	0.00412734	0.00350728	0.00342868	0.00361961	0.00345484	0.00411197	0.00381479	0.00382325	0.0036034	0.00376505	0.371051	0.721383	0.308776	0.625005	0.585241	0.287226	0.722919	0.830265	0.97003	0.21819	0.122702	0.480577	0.682647	0.299802	0.856316	0.0915729	0.950688	0.339403
cg22062224	1	35408714	1234	0.00229631	0.00192748	0.000484774	0.00159193	0.00231106	4.92541e-05	-0.00131611	-0.00223347	0.000606731	-0.0018823	-0.000181737	-0.000358848	0.000913786	0.00367419	-0.000350664	-0.00240942	-0.000459824	-0.00174	0.00409441	0.00416509	0.00398115	0.00331655	0.00408707	0.00382466	0.00397617	0.00417003	0.00420872	0.00356704	0.00347495	0.00349158	0.0034945	0.00393197	0.00371442	0.003822	0.00378568	0.00376922	0.574906	0.643529	0.903083	0.631231	0.571764	0.989725	0.740645	0.592234	0.885374	0.597712	0.95829	0.918141	0.793713	0.350076	0.924786	0.528428	0.903323	0.644345
cg13105046	1	35478274	1237	-0.00782222	-0.00237435	-0.00114334	0.000853659	-0.000833234	-0.00128814	0.0068152	-0.00376409	0.00242543	-0.00443288	-0.000161294	0.00447046	0.00431485	-0.00127408	0.00205832	0.00041309	0.000250708	0.00483853	0.00417745	0.00486438	0.00484553	0.00376615	0.00395441	0.00449598	0.00379949	0.00448873	0.00429664	0.00355615	0.00401471	0.00400477	0.00400835	0.00433781	0.00433918	0.0038872	0.00380709	0.00391116	0.0611392	0.625473	0.813466	0.820683	0.833113	0.774488	0.0728586	0.401715	0.572417	0.212566	0.967953	0.2643	0.281718	0.768976	0.635246	0.915369	0.947495	0.216047
cg14301032	1	35485729	1237	0.00437288	0.00445382	-0.000638823	0.00214883	0.00278332	0.000370477	-0.000942389	-0.00387104	-0.00184532	-0.00578749	-0.00353545	-0.000909895	-0.00397554	0.00380212	-0.00186525	-0.00509416	-0.00158101	-0.00378671	0.00637798	0.00644905	0.00622386	0.00538559	0.00649395	0.006077	0.00608912	0.00646248	0.00626059	0.00568379	0.00549201	0.00574442	0.0057432	0.00615825	0.00598183	0.00604121	0.00582418	0.00601014	0.492952	0.489807	0.918248	0.689897	0.668213	0.951388	0.877006	0.549172	0.768183	0.308562	0.519741	0.874144	0.488802	0.536969	0.755178	0.399097	0.78604	0.52866
cg12948745	1	35512711	1237	-0.00206851	0.000121543	-0.000341228	0.00160215	0.00326201	0.00225065	-0.00460988	0.00206179	-0.00307523	-0.00118927	0.00051514	-0.000292367	0.0012095	0.00125438	0.00446518	-9.98703e-05	0.000405338	-0.00571753	0.00454555	0.00488921	0.00458449	0.00390556	0.00424084	0.00484934	0.00437938	0.00465156	0.00419229	0.00367604	0.003835	0.00413428	0.00446921	0.00450693	0.00439817	0.00403173	0.00419593	0.00451376	0.649064	0.980167	0.940667	0.681642	0.441782	0.642565	0.292509	0.657588	0.463226	0.746302	0.893145	0.943622	0.786676	0.780764	0.309993	0.980238	0.923042	0.205266
cg16375909	1	35524504	1237	-0.0021546	0.0050701	0.00769823	0.00222126	0.00275262	-0.00789385	0.00281486	-0.00646218	-0.00390364	0.000163737	-0.00134447	0.00467123	-0.00454599	-0.00367377	-0.00436222	0.00405499	-0.000136681	0.00222864	0.00383792	0.00404889	0.00407623	0.00361656	0.00395958	0.00404991	0.00375801	0.00384613	0.00376277	0.00346838	0.00345672	0.00358413	0.00372223	0.00377485	0.00390921	0.00361829	0.00368965	0.00352244	0.574527	0.21049	0.0589498	0.539088	0.486943	0.0512783	0.453838	0.0929233	0.299532	0.962347	0.697318	0.19247	0.221969	0.330443	0.264472	0.262419	0.97045	0.526932
cg14832542	1	35524585	1237	0.0107785	0.00446518	0.00542878	0.00212664	0.00181319	0.00402153	0.00182997	-0.00241829	-0.00586601	-0.00759807	-0.00586389	0.00224633	-0.00326162	0.00293114	-0.00379699	-0.00375391	-0.000458489	-0.00981244	0.00633816	0.00687219	0.00661415	0.00567848	0.00647143	0.00637169	0.00622031	0.00644067	0.00599227	0.00551857	0.00550183	0.0056361	0.00556333	0.00632284	0.00634456	0.00653796	0.00575241	0.00611787	0.0890234	0.515856	0.41177	0.708025	0.779337	0.527939	0.76861	0.70731	0.327615	0.168569	0.286511	0.690216	0.557693	0.642949	0.54953	0.565852	0.936473	0.108736
cg15623791	1	35524813	1237	-0.00103051	0.00073192	0.00257523	0.00590277	-0.00161141	-0.00239578	0.00234936	-0.00348955	-0.00312551	-0.00909628	0.00134993	0.00222642	0.00202899	0.00262664	-0.00434939	-0.00663374	0.0022822	-0.00440376	0.00482597	0.00502185	0.00503282	0.00425076	0.00482913	0.00484936	0.00483653	0.00493364	0.0050686	0.00439475	0.00438557	0.00433704	0.0042354	0.00486699	0.00450285	0.00460328	0.0044784	0.00446004	0.83091	0.884121	0.60887	0.164943	0.738617	0.621278	0.627141	0.479382	0.53747	0.0384706	0.758225	0.607707	0.631899	0.589415	0.334084	0.149559	0.61033	0.323457
cg06060497	1	35569491	1237	-0.00301398	0.000854548	0.00616757	0.000214819	-0.00268931	-0.00961774	-0.00445262	0.00309286	-0.000713805	0.00764396	0.00340354	0.00756333	-0.00305185	-0.00438999	-0.00404052	0.00723712	0.000128927	0.00785705	0.00521175	0.00540557	0.00492658	0.00397294	0.00487241	0.00470931	0.0049112	0.00512892	0.00513169	0.00457561	0.00431138	0.00471918	0.00476583	0.00480168	0.00476775	0.00433894	0.00447567	0.00490268	0.563059	0.874388	0.210607	0.956879	0.580984	0.0411238	0.364605	0.546494	0.889373	0.0948028	0.429859	0.109006	0.521938	0.36058	0.396735	0.0953262	0.977019	0.109023
cg25035631	1	35586358	1237	0.00482634	0.0151633	0.0129641	0.00532905	0.0038733	0.00518418	9.10128e-06	-0.00696328	-0.00595741	-0.00336076	-0.0020318	-0.0034906	0.000611336	-0.00577872	-0.00614379	-0.0025538	-0.00183338	-0.0090514	0.00454631	0.00486388	0.00440791	0.00403219	0.00429722	0.00430372	0.00401513	0.00460792	0.00430694	0.00386273	0.00386633	0.00386071	0.0041367	0.00419736	0.00404211	0.00416024	0.00392253	0.0042016	0.28842	0.00182379	0.00327051	0.186293	0.367402	0.228364	0.998191	0.130749	0.1666	0.384274	0.599228	0.365923	0.882514	0.168589	0.128525	0.539308	0.640216	0.0312187
cg13209712	1	35660588	1237	0.00171532	0.00241563	-0.000140684	0.00337158	-0.000562323	-0.000897408	0.00141839	-0.00175827	-0.00233002	-0.00682579	-0.00415663	-0.00345272	0.00154084	0.00165699	-0.0023639	-0.00264315	0.0022759	-0.00341863	0.00528842	0.00542763	0.00532596	0.00458918	0.00533983	0.00532994	0.00515149	0.00541041	0.00533771	0.00470712	0.00467932	0.00469883	0.00464756	0.00517631	0.00487533	0.00507184	0.00477817	0.00501283	0.74567	0.656276	0.978927	0.462534	0.916132	0.866291	0.783059	0.745196	0.662459	0.147032	0.37438	0.462459	0.740238	0.748884	0.627769	0.602268	0.633853	0.495254
cg25199610	1	35775274	1237	0.0029388	-0.000981173	0.00137428	1.73398e-05	0.00143067	8.98335e-05	-0.0057664	0.00296048	0.000771274	-0.00166025	-0.00350697	-0.000318472	-0.000491239	-0.00438075	-0.00522684	0.00750361	-0.00663126	0.00551804	0.0040659	0.0042982	0.0042213	0.00367023	0.00413586	0.00425974	0.00398244	0.00411251	0.0040026	0.00360232	0.00357917	0.00377432	0.00398841	0.00421487	0.00414908	0.00370222	0.00373998	0.00395035	0.469809	0.819432	0.744758	0.99623	0.729404	0.983175	0.147629	0.471604	0.847199	0.644882	0.32717	0.932755	0.901975	0.29864	0.207756	0.0426843	0.0762166	0.16246
cg03748202	1	35811540	1237	-0.0111111	-0.00285319	-0.00571069	0.00107023	-0.00255319	-0.00546924	0.00908189	-0.000714526	0.00343645	-0.00509717	0.000208798	0.0045051	0.00428233	-0.00160182	0.0044853	-0.00103187	-0.00304064	0.000752608	0.00439468	0.004715	0.00452386	0.00365556	0.00423876	0.00439164	0.00371011	0.00415448	0.00421286	0.00367333	0.00418827	0.00407539	0.0040785	0.00410438	0.004087	0.00390779	0.00415081	0.00389952	0.0114614	0.545093	0.206823	0.769699	0.546944	0.212995	0.0143703	0.863446	0.414669	0.165254	0.96024	0.268968	0.293728	0.696337	0.272443	0.791737	0.463838	0.846959
cg21199093	1	35836009	1237	-0.00522787	-0.00520235	-0.00509022	-0.00208186	0.000811965	-5.39164e-05	0.00304669	-0.0027265	0.00245078	-0.00309365	0.000182645	0.00437694	0.00246681	0.00180181	0.00422121	0.000200986	-0.00417993	-0.00244671	0.00397266	0.00428305	0.00413787	0.0034197	0.00379085	0.00409733	0.00370142	0.00416314	0.00376418	0.00332559	0.00374949	0.0035479	0.00369659	0.00397186	0.00407292	0.0037108	0.00360028	0.00347617	0.188186	0.224505	0.218639	0.542668	0.830398	0.989501	0.410444	0.512524	0.514994	0.352238	0.961149	0.217326	0.504567	0.650086	0.300011	0.956806	0.245642	0.481525
cg12733242	1	35908966	1237	0.00449913	-0.00181423	-0.0013041	-0.000682316	0.000619136	-0.00290206	0.00199477	-0.00393343	-0.00432102	-0.00399408	-0.00448283	0.00213065	-0.000630468	0.00050622	-0.00384606	-0.00482447	0.000743586	-0.00385584	0.00471861	0.00523945	0.00479343	0.00427889	0.00495599	0.00483859	0.00461962	0.00487786	0.00478913	0.00446975	0.0045076	0.0041651	0.00435145	0.00479011	0.00445295	0.00466425	0.00472422	0.00471216	0.340343	0.729144	0.785576	0.873306	0.900582	0.548656	0.665884	0.420021	0.366921	0.371546	0.319977	0.608966	0.8848	0.915836	0.387747	0.300972	0.874931	0.4132
cg09874415	1	35989973	1237	0.00302101	0.00289318	0.000325408	0.00023313	0.00138572	0.000612056	0.00518579	-0.00656022	-0.00286913	-0.00721341	-0.00244693	-0.000597309	-0.000868942	0.00317193	-0.00255715	-0.00554772	-0.00172708	-0.00253866	0.00526318	0.00561667	0.00540074	0.00469675	0.00526797	0.00517937	0.00521474	0.00529744	0.00533384	0.00456279	0.00450195	0.00469205	0.00472732	0.00541654	0.00533568	0.00496261	0.00475821	0.00485222	0.565974	0.606479	0.951955	0.960412	0.792516	0.905931	0.320005	0.215576	0.590639	0.113896	0.586768	0.898701	0.85416	0.558144	0.631758	0.263608	0.716628	0.600839
cg15388210	1	36005826	1236	-0.0102842	-0.00207738	-0.00201768	0.0024258	-0.00119749	-0.00425425	0.00803856	-0.00221373	0.00363043	-0.00418697	-0.000640526	0.00567399	0.00484859	-0.00055523	0.00195019	-0.0054766	-0.00147362	0.00120267	0.00361873	0.00427926	0.00383435	0.0033939	0.00360515	0.00374693	0.00347754	0.00385654	0.00342539	0.00319723	0.00333855	0.00335432	0.00339201	0.00362629	0.0036672	0.00382171	0.0034314	0.00342471	0.00448392	0.627355	0.598742	0.474761	0.739767	0.256208	0.0208018	0.565955	0.289208	0.190344	0.847854	0.0907324	0.152885	0.87831	0.594869	0.151852	0.667595	0.725458
cg24940583	1	36020939	1237	0.00462305	0.00203153	0.000720635	0.000916954	0.00124836	-0.000343484	0.00335531	-0.00220058	0.000154847	-0.00771531	-0.00451021	-0.00233554	-0.00180148	0.00258899	-0.0031988	-0.00325762	0.00186542	-0.00547251	0.00545914	0.00569961	0.00555911	0.0047783	0.00537996	0.00531658	0.00531718	0.0055349	0.00567291	0.00479903	0.0047173	0.00479391	0.00490522	0.00550486	0.00518703	0.00515343	0.00496197	0.00513257	0.397081	0.721517	0.896858	0.847821	0.816509	0.948488	0.52802	0.690938	0.978224	0.107905	0.339021	0.626124	0.713427	0.638134	0.537438	0.527304	0.706959	0.286318
cg00234370	1	36021674	1237	-0.005724	-0.00076983	0.000948777	-0.0131613	0.00405796	0.00563038	0.00170349	0.00262221	0.00252518	-0.00023776	-0.00241066	-0.00815088	-0.00285198	0.003736	-0.00102156	0.000692201	-0.00114378	0.00178475	0.00628678	0.00719893	0.00689196	0.00590666	0.00678051	0.00667666	0.00607591	0.00621682	0.006572	0.00578769	0.00636656	0.00614732	0.00601732	0.00634135	0.00683201	0.00624831	0.0068556	0.00588553	0.362568	0.914839	0.890506	0.025866	0.549524	0.399065	0.779195	0.673176	0.700806	0.967232	0.704953	0.184865	0.635527	0.555761	0.881139	0.911789	0.867497	0.761704
cg15097913	1	36021962	1237	0.00574813	0.00232952	-0.00296615	0.00239419	-0.00185868	0.00327715	0.00316985	-0.00659577	-0.000442938	-0.00392789	0.000718148	-0.0044128	-0.00139108	0.000558022	-0.00158972	-0.00707952	0.00524984	-0.00793139	0.00583769	0.00629196	0.00597413	0.0050589	0.00580277	0.00567858	0.00540745	0.0057492	0.00595088	0.00517034	0.00512664	0.0053986	0.00535951	0.00570561	0.00561977	0.00563976	0.00529634	0.00544446	0.324792	0.711205	0.619542	0.636026	0.748734	0.563867	0.55774	0.251279	0.940666	0.447435	0.888596	0.413701	0.795208	0.922089	0.77727	0.209374	0.321578	0.145176
cg22402261	1	36026611	1237	-0.00815636	-0.000795778	0.000108873	0.00150639	-0.00570893	-0.00789927	0.00863751	-0.00175303	0.00252841	-0.00855727	-0.00127896	0.00849507	0.00321192	-0.00265097	-0.000534204	-0.00369569	0.00303368	0.00187621	0.00449215	0.0047538	0.00460452	0.00394664	0.00443319	0.0043961	0.00387308	0.00416323	0.00411652	0.00384668	0.00414384	0.00401123	0.00454476	0.00431858	0.0044455	0.00396944	0.00412486	0.00405884	0.0694177	0.867057	0.981136	0.702693	0.197826	0.0723547	0.0257381	0.6737	0.539076	0.0261092	0.757594	0.0341902	0.479735	0.539312	0.90435	0.351836	0.462057	0.643899
cg08424184	1	36043633	1236	-0.0111732	-0.000404162	-0.00437063	-0.000196819	-0.000226055	-0.00209004	0.00930934	-0.00341666	0.00381922	-0.00458952	-0.00303502	0.00446292	0.00549212	-0.00165634	0.00507955	0.00020696	0.000944979	-0.000280353	0.00435381	0.00483032	0.00440683	0.00372272	0.00386507	0.00447572	0.0038974	0.00438619	0.004107	0.00346821	0.00405666	0.00402155	0.00401969	0.00436378	0.00404291	0.00393065	0.00383369	0.00397727	0.0102793	0.933317	0.321301	0.957836	0.953361	0.640519	0.0169125	0.436003	0.352407	0.185732	0.454365	0.267106	0.171844	0.704268	0.208968	0.958009	0.805301	0.943805
cg02423587	1	36059379	1233	0.00109816	0.00233279	-0.000138314	0.00298949	0.00375529	0.00123829	0.00516723	-0.00485921	-0.00190784	-0.0052821	-0.00386034	-0.000151005	0.00159725	0.00354299	-0.00190477	-0.00412943	0.00114349	-0.00343822	0.00467822	0.00500348	0.00497963	0.00406514	0.00477285	0.00440046	0.00479165	0.00473947	0.00488447	0.00445789	0.00403098	0.00412455	0.00425766	0.00454011	0.00457627	0.00453766	0.0046751	0.00450319	0.814411	0.641048	0.977841	0.462099	0.431398	0.778403	0.280863	0.305239	0.696098	0.236062	0.338231	0.970795	0.707551	0.435169	0.677243	0.362804	0.806772	0.44516
cg26824950	1	36097900	1237	-0.00718504	-0.00148485	-0.00567644	0.00362597	-0.00163917	0.000538787	0.00951697	-0.00479551	0.00373138	-0.00561702	-0.00324107	0.00730967	0.00250529	0.00529659	-0.00188882	-0.00209758	-0.0028038	-0.000597085	0.00442379	0.00500863	0.0048279	0.00402647	0.0047201	0.004927	0.00417868	0.00483244	0.00459898	0.00419708	0.00489226	0.00430325	0.00454309	0.00466398	0.00443854	0.00440514	0.0042992	0.00438661	0.104337	0.766881	0.239691	0.367836	0.728386	0.912922	0.0227561	0.321024	0.417165	0.180794	0.507657	0.0893869	0.581325	0.256108	0.670437	0.633955	0.514292	0.89173
cg01828530	1	36105569	1236	-0.00576082	-0.00143914	-0.00251166	0.000116088	-0.00109083	-0.00350974	0.00690985	-0.00148843	0.000257388	-0.00444558	-0.00262572	0.0037435	0.0043175	-0.00275241	-0.00129658	3.08501e-05	0.000662606	0.00310881	0.0036682	0.00408539	0.00395076	0.00323979	0.00378604	0.00389683	0.00324873	0.0036732	0.0037562	0.00329623	0.00373253	0.00361952	0.00361517	0.0035572	0.00363487	0.00349255	0.00386344	0.00352742	0.116304	0.72464	0.524945	0.971416	0.773255	0.367766	0.0334252	0.68532	0.945369	0.177437	0.481763	0.301019	0.232371	0.439073	0.721312	0.992952	0.863825	0.37814
cg15684423	1	36168924	1237	0.00479055	0.00201713	0.00222695	0.00219	0.003054	-0.00146702	0.00128308	-0.00411448	-0.00269233	-0.00535012	-0.00247417	-0.00171171	-0.00163852	0.00145219	-0.00312428	-0.00460626	-0.000364713	-0.00293284	0.00538126	0.00557461	0.0055397	0.00467057	0.00528053	0.00525838	0.0051313	0.00541075	0.00535386	0.00468692	0.0046043	0.00473442	0.00496265	0.00526497	0.00486167	0.00516772	0.00480133	0.00506446	0.373344	0.717469	0.687685	0.639146	0.563027	0.780255	0.802548	0.447	0.615052	0.253661	0.591019	0.717691	0.741271	0.782686	0.520461	0.37274	0.93945	0.56252
cg17127811	1	36228011	1233	0.00543518	-0.0062784	-0.00803139	0.00435255	0.00142866	0.00962682	0.00271111	0.00285003	-0.00230773	-0.00172848	-0.00261585	-0.0116316	0.00278491	0.00584481	0.00603162	-0.00852798	-0.00120587	-0.00597827	0.00544348	0.0053676	0.0051112	0.00458288	0.00519046	0.00519734	0.00513939	0.00548918	0.0047693	0.00478323	0.00486853	0.00484972	0.0050466	0.00476622	0.00490492	0.00484348	0.00490492	0.00503052	0.318048	0.242128	0.116106	0.342243	0.783126	0.0639888	0.597836	0.603616	0.628477	0.717829	0.591063	0.0164664	0.581059	0.220086	0.218807	0.0782867	0.805798	0.234677
cg10707786	1	36263199	1237	-0.00611463	-0.00449386	-0.00561513	0.00168886	-0.00318054	-0.00157576	0.0120569	-0.00231711	0.00289254	-0.00561264	-0.00309086	0.00327701	0.00315783	-0.0019422	-0.000133799	0.00238238	0.0026236	0.00619273	0.00362462	0.00437191	0.0042547	0.00356568	0.00408104	0.00429582	0.00339893	0.00415691	0.00371584	0.00356014	0.0038467	0.00382962	0.00373889	0.00404322	0.00395199	0.00364718	0.00378338	0.00373623	0.0916092	0.304	0.18692	0.635755	0.435777	0.713759	0.000389251	0.577247	0.436313	0.114905	0.42168	0.392163	0.398339	0.630972	0.972992	0.51362	0.488024	0.0974225
cg02639366	1	36275039	1237	-0.00210463	-0.00201604	-0.00671887	-0.00160696	-0.00531083	0.00358431	0.00471396	-0.00443362	0.00112339	-0.00653595	0.00284645	0.000227261	-0.00379427	-0.00201251	0.00506241	0.00592546	-0.000380349	-0.00218495	0.0041378	0.00461198	0.00443912	0.00375226	0.00443895	0.00436989	0.0038739	0.00443033	0.00415098	0.00374045	0.00397287	0.00367032	0.00372983	0.00452602	0.00433782	0.004094	0.00402868	0.00407002	0.611008	0.662017	0.130138	0.668459	0.231534	0.412085	0.223661	0.316952	0.786675	0.0805731	0.473699	0.950628	0.309021	0.65657	0.243194	0.147798	0.924783	0.591379
cg13143099	1	36307244	1237	0.00391908	-0.000235574	0.00206191	0.00620312	0.0024968	-0.00382359	0.00117557	-0.00216436	-0.00419748	-0.00713815	-0.000916931	0.000764203	-0.000801494	0.00242475	-0.00494901	-0.00667399	-0.0024505	0.000830554	0.00439091	0.00459682	0.00442475	0.00382995	0.00438402	0.00424961	0.00423455	0.00458904	0.00446503	0.00391981	0.00404758	0.00398694	0.00398534	0.00436891	0.00423998	0.00413486	0.00409715	0.00434218	0.372101	0.959128	0.64122	0.105311	0.569001	0.368253	0.781309	0.637186	0.347177	0.0686	0.820783	0.847996	0.840612	0.578895	0.243119	0.10651	0.549774	0.84831
cg14781700	1	36315949	1236	-0.00588876	-0.00330502	0.00263658	-8.69628e-05	0.00341456	-0.00045901	0.00502022	-0.00115646	-0.003517	-0.00443572	-0.00219181	0.00692421	-0.00065597	-0.00105301	0.00122385	0.0062673	-0.00407865	-0.00238958	0.00456443	0.0046785	0.00453371	0.00381046	0.00453278	0.00442808	0.00414399	0.00438123	0.00444053	0.00386599	0.0040623	0.00420133	0.00383106	0.00453215	0.00422762	0.00433801	0.00428635	0.00427144	0.197002	0.479922	0.56087	0.981792	0.451268	0.91744	0.225725	0.791813	0.428348	0.25123	0.589508	0.0993319	0.864048	0.816273	0.772206	0.14853	0.341327	0.575868
cg04762133	1	36474329	1236	-0.00377378	0.00500204	0.0150284	0.00569483	-0.00661377	-0.00741345	0.0062745	-0.00366733	-0.00477173	0.000108207	0.00236155	0.00321695	-0.00113422	-0.00619176	-0.00962457	0.000183502	0.00670076	0.00557199	0.00420166	0.00397428	0.00414718	0.00360591	0.00406255	0.00409718	0.00399246	0.00373403	0.00402151	0.00340684	0.00365769	0.00361182	0.00394347	0.0039018	0.00416188	0.00394645	0.00390247	0.00388088	0.369099	0.208174	0.00029035	0.114266	0.103529	0.0703883	0.116046	0.326032	0.235404	0.974662	0.518513	0.373104	0.773637	0.112536	0.020747	0.962913	0.0859688	0.151072
cg25121831	1	36546675	1237	0.00360027	-0.00276711	0.00749127	0.000746721	0.00522543	-0.00400024	0.00307036	-0.00525951	-0.00596974	-0.00411411	-0.00390541	0.00123482	-0.00165106	0.001874	-0.00760405	-0.00445489	-0.00128386	0.0050951	0.00391899	0.00416795	0.00403151	0.00343107	0.00386293	0.00382171	0.00377481	0.00381717	0.00394002	0.00348674	0.00335701	0.00351064	0.00362984	0.00399661	0.00360673	0.00338369	0.003466	0.0034693	0.358267	0.506753	0.0631438	0.827714	0.176148	0.29523	0.415999	0.168248	0.129733	0.238027	0.244683	0.725036	0.649212	0.639144	0.0350056	0.18798	0.711073	0.141935
cg09851679	1	36546677	1237	0.0011681	0.00116483	0.00223098	0.00203974	0.0016982	-0.00181366	-6.53794e-05	-0.0029792	-0.00400693	-0.00530415	-0.00246374	0.00072459	0.00108017	0.00203325	-0.00251403	-0.00572409	-0.000942558	-0.00282483	0.0039811	0.00423386	0.00405611	0.00356506	0.0039471	0.00396266	0.00412812	0.00409644	0.00377558	0.00341593	0.00341398	0.00355916	0.00362198	0.00407035	0.00378513	0.00396961	0.00360883	0.00374572	0.769207	0.783222	0.582298	0.567223	0.667021	0.647177	0.987364	0.467064	0.288565	0.120478	0.470503	0.838678	0.765531	0.617408	0.506571	0.149309	0.793953	0.450759
cg02575937	1	36549025	1237	0.00661542	0.00416324	0.00142752	0.00213346	0.00413213	0.00423163	0.000183116	-0.00799423	-0.00190936	-0.0069374	-0.0036328	-0.00322225	0.00120057	-1.46768e-05	-0.00729637	-0.0040878	-0.000812652	-0.00652299	0.00569666	0.00614344	0.00605071	0.0050386	0.005856	0.00568586	0.00555643	0.00591066	0.00569356	0.00515413	0.00508557	0.00528229	0.00531554	0.00580309	0.00550497	0.00550758	0.00520263	0.00548702	0.245528	0.497979	0.81349	0.671987	0.480422	0.456733	0.97371	0.176212	0.737357	0.178306	0.47502	0.541855	0.821311	0.997982	0.185033	0.457957	0.875875	0.234516
cg03260744	1	36549062	1237	-0.00293376	0.00549331	-0.00172588	0.00130192	-0.000739039	0.00603788	0.00240468	-0.00969874	-0.000736663	-0.00460491	0.000155814	-0.00387735	0.00219628	-0.0010676	-0.000754059	-0.00313126	0.00243446	-0.00614696	0.00482214	0.00506252	0.00512701	0.0041759	0.00481637	0.00490014	0.00483787	0.00478522	0.00495897	0.00423189	0.0045243	0.00436025	0.00440201	0.00476347	0.00431123	0.00445383	0.00432623	0.00446688	0.542926	0.27788	0.7364	0.755215	0.878049	0.21788	0.619151	0.0426818	0.881907	0.276532	0.972527	0.373869	0.617832	0.822663	0.861154	0.482024	0.573625	0.168785
cg27506609	1	36549197	1237	-0.00465292	-0.00530244	-0.00374929	0.00352686	-0.00369998	-0.00466581	0.00896012	-0.00410929	0.00423042	-0.00543316	-0.000518442	0.00229454	0.00100273	-0.00364049	-0.000859343	1.04394e-05	-0.00354742	0.00417888	0.00438218	0.00479413	0.00452248	0.00371221	0.00437469	0.00480197	0.00366692	0.00423635	0.00411874	0.00370168	0.00403632	0.00430763	0.00380705	0.00420793	0.00384028	0.00388318	0.00376088	0.00388605	0.288334	0.268715	0.407085	0.342076	0.397682	0.331227	0.0145456	0.332043	0.304366	0.14217	0.897797	0.594263	0.792251	0.386956	0.822936	0.997855	0.345557	0.282217
cg09030398	1	36611161	1237	0.00479389	-0.000139573	0.00056111	0.00261087	-0.000237258	-0.00280328	0.00138674	-0.000359161	-0.00161567	-0.00253907	-0.00180824	0.00142871	0.00179554	0.0010701	-0.00241718	-0.00280107	0.00340667	-0.00279578	0.00424433	0.00437552	0.00426447	0.00367242	0.00405864	0.00417879	0.00397989	0.00427481	0.00412029	0.00358927	0.00363146	0.00377609	0.00370526	0.00405265	0.00377147	0.00389951	0.00353457	0.00374761	0.258695	0.974553	0.895318	0.477121	0.953384	0.502325	0.727513	0.933042	0.694965	0.479315	0.618529	0.705166	0.627966	0.791741	0.52158	0.472564	0.335139	0.455657
cg00039326	1	36615845	1237	0.00512968	0.00249375	0.000509671	0.00328334	0.00512008	0.00397317	0.00240068	-0.0038552	-0.00291785	-0.0066668	-0.00450772	-0.00301745	0.000617681	0.00114098	-0.00146266	-0.00443449	-0.000856643	-0.00649774	0.00599629	0.00599675	0.00593179	0.00497255	0.00575377	0.00556205	0.00568854	0.00599871	0.00582625	0.00527674	0.00511797	0.0052017	0.00526551	0.00569426	0.00546366	0.00566172	0.00530961	0.00560446	0.392288	0.67752	0.931528	0.509067	0.373538	0.475019	0.673011	0.520438	0.616504	0.206434	0.378446	0.561854	0.906617	0.841189	0.788925	0.433486	0.871827	0.246299
cg00238470	1	36616845	1237	0.00253122	0.00269476	0.00265361	0.00426204	0.00138534	-0.000739955	0.00146816	-0.00359119	-0.00503665	-0.00578945	-0.00382904	-0.00160108	0.000910138	-0.000316832	-0.00311902	-0.00549174	0.000481917	-0.00493999	0.00428233	0.00429476	0.0044397	0.00382518	0.00423481	0.00424327	0.00411346	0.00429255	0.00417536	0.00382163	0.00371458	0.00384557	0.00397311	0.00418809	0.00408003	0.0042445	0.0039968	0.00413114	0.554464	0.530363	0.55004	0.26519	0.743568	0.861564	0.721154	0.402812	0.22771	0.129793	0.302629	0.677158	0.818811	0.939697	0.444593	0.195718	0.904027	0.231777
cg11787186	1	36633259	1235	-0.00353186	0.002406	0.0102207	0.00121201	-0.00431992	-0.0059278	0.00228364	-0.00325955	-0.0071516	0.00149006	0.00488595	0.00526772	0.0014329	-0.00801723	-0.0103794	0.000694693	0.00186626	0.00549222	0.0040555	0.00411695	0.00426914	0.00364904	0.00424594	0.00410913	0.00404267	0.0040528	0.00424639	0.003779	0.00362506	0.00362878	0.00374792	0.00392805	0.00394548	0.00376592	0.0037962	0.00387198	0.383818	0.558942	0.0166622	0.73978	0.308953	0.149135	0.572153	0.421241	0.0921511	0.69336	0.177715	0.146598	0.702226	0.041249	0.00852058	0.853646	0.622994	0.156059
cg11974897	1	36636835	1237	0.00387326	0.0017646	0.00113455	0.00459178	0.000615243	-0.00048143	0.00090577	-0.00346197	-0.00410647	-0.00606639	-0.000295226	0.000869097	-0.00569452	-0.00206156	-0.00230605	-0.00168848	-0.00160099	-0.003978	0.00500221	0.00534842	0.0051298	0.00444066	0.00498871	0.0049012	0.00477235	0.00519972	0.00506655	0.00460782	0.00441257	0.00460985	0.00455247	0.00515647	0.00485091	0.00489651	0.00488271	0.00481598	0.438747	0.741453	0.824961	0.301122	0.901848	0.921752	0.849469	0.505539	0.41765	0.187992	0.946657	0.850461	0.210984	0.689303	0.634513	0.730219	0.742996	0.408804
cg11440590	1	36637259	1235	-0.00793894	0.00288336	0.00301541	-0.00729835	-0.00410492	-0.00321642	0.00876285	-0.00652952	2.02033e-05	0.0018754	-0.000755821	0.00126298	-0.000162109	-0.00342084	-0.00466346	0.00422842	-0.00230071	0.00353075	0.00398904	0.00441328	0.00409803	0.00362324	0.00356339	0.00401599	0.00352573	0.00366631	0.00347606	0.00333899	0.00324823	0.00359513	0.00361211	0.00339848	0.00386555	0.00363132	0.0033889	0.00326046	0.0465703	0.513538	0.461841	0.0439766	0.249334	0.423187	0.0129406	0.07492	0.995363	0.574343	0.816004	0.725361	0.964203	0.314137	0.227657	0.24425	0.497204	0.278853
cg08376211	1	36640438	1237	0.00280581	0.00483438	0.00356689	0.00432426	0.00320249	-0.00182302	0.00143311	-0.00490565	-0.00416918	-0.00573499	-0.00269791	0.000453409	0.00021243	-0.00182922	-0.00325771	-0.00636898	0.00119477	-0.00422652	0.00419709	0.00431866	0.00434276	0.00366828	0.0041518	0.00414447	0.00403375	0.00434694	0.00421882	0.00387857	0.00371097	0.00374791	0.00375497	0.00408511	0.00398392	0.00409304	0.00372417	0.00401615	0.503806	0.262963	0.411451	0.238468	0.440499	0.660033	0.72238	0.259097	0.323039	0.139238	0.467221	0.90371	0.954885	0.654313	0.413519	0.119696	0.748351	0.292624
cg22357843	1	36640520	1237	-0.00671094	-0.00365762	-0.00460719	0.000118198	0.000132092	-0.000800791	0.00838447	0.000736353	0.00153982	-0.00234606	-0.0095863	-0.00146169	0.00554298	-0.000815763	0.000234042	0.00169027	-0.00168102	0.00158494	0.00389288	0.00428484	0.00428455	0.00338633	0.00383755	0.00384328	0.00365176	0.00413315	0.00373609	0.00312935	0.00384441	0.0035149	0.00381043	0.00387676	0.0036938	0.0034196	0.00364563	0.0035682	0.0847253	0.393317	0.282239	0.972156	0.972541	0.834947	0.0216752	0.858599	0.680231	0.453437	0.0126467	0.677516	0.145756	0.833337	0.949479	0.621102	0.644723	0.65691
cg16312516	1	36642875	1237	0.00103094	9.26114e-05	-0.00121206	0.00605212	0.0010819	-0.00160626	0.00487064	-0.00299436	-0.0035349	-0.00444262	-0.00464407	-0.00167365	0.00416348	-0.000187993	-0.00126394	-0.00567413	0.000278829	-0.00660726	0.00465168	0.00503994	0.00478856	0.00411222	0.00459676	0.00459482	0.00449162	0.00487054	0.00459602	0.00431691	0.00407809	0.00409797	0.00420389	0.00436881	0.00434165	0.00459756	0.00438043	0.00459797	0.824604	0.985339	0.800179	0.141091	0.813927	0.726653	0.278194	0.538694	0.44182	0.303423	0.254792	0.682974	0.321985	0.965677	0.77096	0.217143	0.949246	0.150719
cg04574716	1	36644446	1237	0.00474921	-0.00178949	-0.00179651	0.00130967	0.0022806	-0.00138181	0.00309827	-0.00273083	-0.00264042	-0.00148692	-0.00401372	0.000439277	-0.00373725	0.0044431	-0.00234493	-1.92261e-05	0.00130696	-0.00442786	0.00499659	0.00522842	0.00498118	0.00429682	0.00492069	0.00474678	0.00468555	0.00497348	0.00495687	0.00445862	0.00455415	0.00433665	0.00455993	0.00490182	0.00466247	0.00472037	0.00457469	0.00468834	0.341863	0.732154	0.718354	0.760518	0.643027	0.770972	0.508458	0.582951	0.594256	0.738762	0.378137	0.919317	0.412452	0.364715	0.615008	0.99675	0.775112	0.344944
cg18233931	1	36670099	1236	-0.00908366	-0.00275688	-0.00368946	0.00259628	-0.00298092	-0.00572794	0.0106489	-0.00284102	0.00548124	-0.00645448	-0.00111722	0.00643051	0.00249742	0.000766956	-0.000949384	-0.00160839	0.000484142	0.0018352	0.00375141	0.0041477	0.00388431	0.00314013	0.00351187	0.00413817	0.00329423	0.0037532	0.00344692	0.00300961	0.00380761	0.00347255	0.00335802	0.00338442	0.00342937	0.00367929	0.00346816	0.0034589	0.0154609	0.506256	0.342195	0.408347	0.395985	0.166305	0.0012267	0.449075	0.111794	0.0319828	0.769203	0.0640526	0.457048	0.820724	0.781903	0.662006	0.888979	0.595714
cg06193952	1	36710180	1237	0.000676528	-0.00459256	-0.00287379	-0.0068753	0.00535563	0.00397678	-0.00210302	-4.03056e-05	-0.000470696	0.00139748	-0.00573658	-0.0042646	-0.00243397	0.000342501	0.00568342	0.00174751	-0.00114188	-0.00254655	0.00429851	0.00474142	0.00433606	0.00380256	0.00424785	0.00474572	0.00386827	0.00459462	0.00398189	0.00396906	0.00415876	0.0042601	0.00414691	0.00435731	0.00418258	0.00417003	0.00421826	0.00451102	0.87494	0.332742	0.507482	0.0705952	0.207387	0.402047	0.586676	0.993001	0.905902	0.724767	0.167773	0.3168	0.557247	0.937348	0.174201	0.67517	0.786623	0.572401
cg13035551	1	36723271	1237	0.000268701	-0.00270214	-0.000471564	-0.00236767	-0.00172741	-0.00441834	0.00507614	-0.000739656	-0.00206873	-0.00432829	0.000506186	0.0021817	0.000490693	0.00174012	-0.00270135	-0.00038449	-0.00145811	0.00128434	0.00434891	0.00486001	0.00466185	0.00380995	0.00445663	0.00456302	0.00431254	0.00431568	0.00439574	0.00367012	0.00426776	0.00405694	0.00410265	0.00435393	0.00415156	0.00423547	0.00431386	0.00416377	0.950733	0.578215	0.919428	0.534307	0.698308	0.332898	0.239169	0.863919	0.637911	0.238266	0.905587	0.590736	0.904797	0.689402	0.515251	0.927669	0.735358	0.757736
cg02865595	1	36771714	1236	0.00655571	-0.00107704	-0.00112389	4.6673e-05	0.00220891	0.00349634	-0.00117864	8.77533e-05	-0.000735739	-0.00507204	-0.0036573	-0.00247034	-0.00315535	0.00542564	-0.000422259	-0.00492721	-0.00129287	-0.0067025	0.00553174	0.0057361	0.00564784	0.00477793	0.00543049	0.00538042	0.0051329	0.00555901	0.00571962	0.00469429	0.00465951	0.00482482	0.00481891	0.00537957	0.00498106	0.00512838	0.00492895	0.00492925	0.235974	0.851061	0.842267	0.992206	0.684184	0.515804	0.818384	0.987405	0.897647	0.279933	0.432507	0.608646	0.512606	0.313184	0.932442	0.336667	0.793089	0.173912
cg21418854	1	36771781	1237	0.0109136	0.00537243	-0.00088096	-0.00132185	0.000678434	-0.000158845	-0.00254428	-0.00372641	-0.00303371	0.000790436	-0.00453436	-0.000522158	-0.00110407	-0.00359815	-0.00436779	0.003747	-0.00298273	-0.000425882	0.00553963	0.00580998	0.00523154	0.00485325	0.00542097	0.00502032	0.00500637	0.00551615	0.00516636	0.00493229	0.00465646	0.00470393	0.00516722	0.00525548	0.00525525	0.00544922	0.0053197	0.00539975	0.0488279	0.355127	0.866273	0.785341	0.900405	0.974759	0.611307	0.49933	0.557066	0.872678	0.330167	0.911613	0.830806	0.493567	0.405901	0.491692	0.575006	0.937135
cg19373545	1	36771793	1237	-0.00865387	-0.000292363	-0.00051869	0.00580092	-0.00647505	-0.00259693	0.00792472	-0.00191288	0.00266374	-0.0101601	0.0016487	0.00722993	0.00498979	-0.00157501	-0.00442518	-0.00687582	-0.00215995	-0.00437081	0.00446624	0.00499595	0.00475284	0.00364218	0.00427968	0.00479675	0.0040428	0.00456459	0.00424048	0.00369236	0.00427959	0.00429618	0.00396064	0.00452944	0.00428161	0.00419719	0.00415876	0.00419275	0.0526697	0.953335	0.913097	0.111227	0.130286	0.588236	0.0499718	0.675165	0.529894	0.00592926	0.700054	0.0923991	0.207726	0.728046	0.301355	0.10138	0.603501	0.297194
cg13500072	1	36788387	1237	0.00441831	-0.000668529	-0.00242164	-0.000120797	-0.00102632	0.000910081	-0.00144066	0.00103114	-0.00160471	-0.00259592	-0.000883642	-0.00312063	0.00162312	0.00216936	-0.000191082	-0.00384592	0.00123294	-0.00516658	0.00393678	0.00417848	0.00407106	0.00362073	0.00392492	0.00388835	0.00377752	0.00405297	0.00389957	0.00351384	0.00350932	0.00363311	0.0037202	0.00386641	0.00375454	0.00387198	0.00358086	0.00378687	0.261729	0.872886	0.551949	0.973385	0.793716	0.814944	0.702923	0.799174	0.6807	0.460046	0.801197	0.390372	0.66262	0.574744	0.95941	0.320578	0.73061	0.17246
cg15467877	1	36814475	1235	0.00153137	0.00216438	0.00309367	0.000737972	-0.000452638	-0.000915728	0.00253127	-0.00156115	-0.00315976	-0.0035583	0.000352594	-0.000531304	-0.000437034	0.00096985	-0.00485295	-0.00240412	0.000133353	-0.00357693	0.00436372	0.00454278	0.00452984	0.00386883	0.00429813	0.00416962	0.00415664	0.00435113	0.00443133	0.00383256	0.00380981	0.00368955	0.00380973	0.00432929	0.00404595	0.00426967	0.00390541	0.00408573	0.725638	0.633758	0.494636	0.848723	0.916129	0.826168	0.542544	0.71975	0.475816	0.35318	0.926262	0.885498	0.908671	0.822741	0.23035	0.573387	0.972761	0.381319
cg16305437	1	36902670	1237	0.00468605	0.00170497	0.0049658	0.00989648	0.00557086	0.00323438	0.00244867	-0.00353367	-0.00485834	-0.00713702	-0.00344004	-0.00535927	0.00165656	-0.00238038	-0.00910221	-0.00514182	0.00143097	-0.0050102	0.00420379	0.00430857	0.00432622	0.00366367	0.0042624	0.0042058	0.00383064	0.00429479	0.00429415	0.00360778	0.00357997	0.00371824	0.00378438	0.00413164	0.00382395	0.00372595	0.00382304	0.00390168	0.264971	0.692315	0.251035	0.00690796	0.19122	0.441876	0.522671	0.410632	0.257893	0.0479026	0.336596	0.149487	0.661578	0.564524	0.0172977	0.167586	0.708179	0.199102
cg14669362	1	36923510	1237	0.000311761	0.00282547	-0.00516173	-0.00115035	-0.000680023	0.00243444	-0.00146589	-0.00283111	-0.000169503	-0.00133744	0.000883428	-0.00219044	0.00183624	0.00315395	0.0010475	-0.000902504	-0.000988136	-0.00542775	0.0049058	0.00498512	0.00506509	0.0043973	0.00495451	0.00483433	0.00488688	0.00495467	0.00477807	0.00444019	0.00427358	0.0044438	0.00443041	0.00477214	0.00473866	0.00482009	0.00455408	0.00469148	0.949329	0.570863	0.308165	0.793626	0.890831	0.614561	0.764204	0.567727	0.971701	0.763252	0.83623	0.622068	0.678535	0.508671	0.825051	0.851474	0.828225	0.247298
cg18004314	1	36924392	1237	0.00706032	-0.00136799	-0.00332843	0.00186146	0.00145975	0.00278812	-0.00220404	-0.00390757	-0.000737152	-0.00258244	0.000665096	-0.00539888	-0.00195839	0.00247348	-0.00244382	0.00132095	-0.000462272	-0.00172656	0.00451088	0.00439106	0.0049208	0.00367529	0.00423509	0.00424103	0.00405619	0.00448112	0.00456647	0.00377473	0.00363243	0.0041276	0.00412669	0.00422375	0.0043478	0.00416062	0.00402069	0.00402756	0.117542	0.75539	0.498786	0.612519	0.730335	0.510913	0.58687	0.383204	0.871757	0.493886	0.85472	0.190875	0.635097	0.558137	0.57406	0.750874	0.908466	0.668152
cg01873305	1	36931324	1236	0.00249481	0.00576466	-0.002531	0.000161973	0.00234379	0.0016413	0.000908905	-0.00491843	-0.00179712	-0.00601945	-0.000456626	-0.00121514	0.000194642	0.00199875	0.000375606	-0.00550468	-7.60555e-05	-0.00526454	0.00566089	0.00584132	0.0056691	0.00476075	0.00540454	0.00520015	0.00546454	0.00566947	0.0056728	0.00489036	0.00468576	0.00480423	0.0048949	0.00540614	0.00517096	0.00523948	0.00489536	0.00523853	0.659422	0.323704	0.655268	0.972859	0.664527	0.752287	0.867899	0.385652	0.751398	0.218367	0.922369	0.800321	0.968281	0.711592	0.942094	0.293435	0.987604	0.314913
cg11497147	1	36945228	1237	-0.00360726	-0.00222841	-0.00142526	-0.00243961	-0.00146709	-0.00141227	-0.00139527	0.00237027	0.00368175	0.00445398	0.00419666	0.00238842	3.01601e-05	-0.00194399	0.00259757	0.00501721	-0.00100886	0.00462206	0.0041115	0.00430317	0.00423859	0.0036093	0.00407695	0.00398131	0.0039728	0.00419575	0.00422789	0.00369043	0.00356587	0.00362406	0.00368788	0.00400212	0.00388177	0.00401633	0.00379727	0.0038229	0.380292	0.60456	0.736677	0.499088	0.71896	0.722796	0.725433	0.572126	0.38385	0.227471	0.239237	0.509867	0.993475	0.627152	0.503387	0.211591	0.790486	0.226645
cg07285167	1	36948981	1237	0.0017746	0.00109966	-0.00844335	-0.000968493	-0.00172254	-0.000598383	0.00671894	-0.00163255	0.00226271	-0.00423128	-0.00215057	0.00141334	0.00113009	-0.000722556	-0.00178934	-0.000786297	0.0013945	0.00153479	0.00383503	0.00412497	0.00425675	0.00348458	0.00403624	0.00401109	0.00383933	0.00409269	0.00403296	0.00357525	0.00373622	0.00366541	0.00386002	0.0039001	0.00372332	0.00357678	0.00383813	0.0038724	0.643554	0.789787	0.0473095	0.781061	0.669548	0.88141	0.080113	0.689971	0.57476	0.236615	0.564884	0.6998	0.769699	0.853021	0.630817	0.826001	0.71636	0.691853
cg02483735	1	37051530	1237	0.00253622	0.00247669	0.00221267	0.00219326	0.00163258	0.000606737	0.000500662	-0.0049376	-0.00522275	-0.0036824	-0.00128705	-0.00260094	-0.000867222	0.000649886	-0.00326693	-0.00344224	0.00186716	-0.00330957	0.00389176	0.0041194	0.00401911	0.0034372	0.00393262	0.00400858	0.00370566	0.00396012	0.0038559	0.00349316	0.0033853	0.00369242	0.00363637	0.00400018	0.00367082	0.0037411	0.00365475	0.00386427	0.514601	0.54769	0.581951	0.523412	0.678041	0.879692	0.892527	0.212459	0.175582	0.291802	0.703805	0.481183	0.811505	0.87094	0.373481	0.357513	0.609431	0.391746
cg11733155	1	37771325	1237	0.00251529	0.00257552	-0.00348423	0.00170687	0.000948884	0.0044415	0.0041608	-0.00400582	-0.00318628	-0.00607939	-0.000209915	-0.00400643	-0.000117295	0.00169483	-0.000960206	-0.00559863	0.00219643	-0.00714857	0.00574736	0.00621161	0.00621524	0.00551861	0.00609777	0.00609307	0.00591749	0.00602768	0.00587711	0.00547064	0.00526154	0.00544334	0.00549341	0.00594474	0.00590233	0.00590207	0.00538062	0.00576963	0.661645	0.678412	0.575074	0.757098	0.876339	0.466037	0.48197	0.506325	0.587715	0.266449	0.968176	0.461716	0.982965	0.77557	0.870768	0.34283	0.683119	0.215345
cg17411994	1	37914852	1235	0.00549395	0.00148237	0.00173312	0.00167297	0.00121204	-0.00298427	-0.00184291	-0.00241211	-0.00229188	-0.00257494	-0.00253058	0.00112273	-0.00155291	0.000744556	-0.00190196	-0.00420435	0.00141799	-0.00218846	0.00446134	0.00451507	0.00445019	0.00381512	0.00430613	0.00439445	0.00405846	0.00447889	0.00445647	0.00379084	0.00371505	0.0038919	0.00377835	0.00437171	0.0041116	0.00419279	0.00397437	0.00410466	0.218152	0.742672	0.696944	0.661015	0.778351	0.497074	0.649763	0.590196	0.607055	0.496976	0.495765	0.77298	0.681071	0.864765	0.643664	0.315978	0.721254	0.59392
cg06401842	1	37939075	1237	0.000697387	-0.0035032	-0.00992291	0.000416368	0.000590551	0.00456165	-0.00236884	-0.00147689	0.00123026	-0.00713761	-0.00287751	-0.00445716	0.000339543	0.0076659	0.00110188	-0.00571415	0.00217955	-0.00909997	0.00693078	0.00723612	0.00718439	0.00620198	0.00700783	0.00686076	0.00670597	0.00710118	0.00692449	0.00608828	0.00614588	0.00636004	0.00649631	0.00702872	0.00670297	0.00675648	0.0063569	0.0068037	0.919851	0.628296	0.167225	0.946474	0.932842	0.50612	0.723906	0.835246	0.858984	0.241055	0.63964	0.483423	0.958316	0.275425	0.869426	0.397704	0.731701	0.181058
cg24635860	1	37939423	1235	0.00486513	0.000995027	-0.000199243	0.00147622	0.000866132	0.00119963	-0.00355221	-0.0026604	-0.00147906	-0.000513698	-0.000397033	-0.00244418	-0.000134788	0.00546848	0.000458145	-0.00449052	-0.00083557	-0.00565677	0.00456686	0.0046805	0.00453198	0.00398891	0.00441759	0.00437872	0.00413934	0.0044672	0.00447103	0.00396683	0.00377976	0.00400336	0.00395683	0.00447266	0.00422188	0.00430083	0.00414584	0.00434438	0.286735	0.831647	0.964933	0.711321	0.84456	0.78411	0.390805	0.551483	0.740788	0.896963	0.916343	0.541511	0.972826	0.221464	0.913586	0.296437	0.840273	0.192887
cg03439613	1	37979232	1237	0.00537772	0.00326892	-1.60138e-05	0.00107119	0.000333861	-0.00622521	0.00207141	-0.0032575	0.00324878	-0.00315051	-0.000321287	-0.00216363	-0.00182516	-0.00302023	-0.00598481	0.00431546	-0.000749171	-0.00120666	0.00477665	0.00500474	0.00487933	0.00415936	0.00460002	0.00457466	0.00460894	0.00488274	0.00492996	0.00426036	0.00402985	0.00426162	0.00435457	0.00459185	0.00455022	0.00445143	0.00416959	0.00440573	0.260235	0.51365	0.997381	0.796764	0.942142	0.173576	0.653119	0.504678	0.509904	0.459607	0.936455	0.611663	0.675116	0.510707	0.188416	0.332319	0.857408	0.784173
cg19443878	1	38048954	1237	0.00540573	0.00294999	0.000638284	0.000992024	0.00310595	0.000611568	-6.55818e-05	-0.00256261	-0.00337052	-0.00341706	-0.00183364	-0.00154891	-0.0022873	0.00295513	0.000376772	-0.00420944	-0.00100542	-0.00308615	0.00446685	0.00456239	0.0045673	0.00396781	0.00430889	0.00437811	0.00427881	0.00450771	0.00441426	0.0040223	0.003834	0.00393433	0.0039853	0.00426191	0.00414188	0.00428692	0.00400355	0.00421699	0.226206	0.517898	0.888857	0.802573	0.471018	0.888907	0.987771	0.5697	0.445135	0.395586	0.632467	0.69381	0.566012	0.488071	0.927519	0.326136	0.801713	0.464268
cg01185521	1	38070791	1237	0.00709171	0.00228657	0.0025365	0.00389454	0.00233807	-0.000152149	-0.00219289	-0.00255107	-0.0029564	-0.0044955	-0.0034077	-0.00148369	-0.00110351	-0.000685103	-0.00295455	-0.00451017	-0.000360013	-0.00382419	0.0047219	0.00497345	0.00471318	0.00407314	0.00454164	0.00453528	0.00442254	0.00483288	0.00476996	0.00424433	0.00402669	0.00416243	0.00412411	0.00463333	0.00439036	0.00461471	0.00416849	0.00444327	0.133129	0.645692	0.590459	0.338996	0.606687	0.973238	0.620004	0.597597	0.535392	0.289518	0.397397	0.721506	0.789027	0.88245	0.500971	0.328398	0.931176	0.38942
cg11305072	1	38086618	1237	-0.00307474	0.00645228	-0.00106739	0.0017826	-0.00275866	-0.00286068	0.00432663	-0.00464972	0.000405818	-0.00209151	0.00147283	0.00580421	0.00279429	-0.00869412	-0.0034014	0.00180488	0.001466	0.00617091	0.00412391	0.00433793	0.00450371	0.00396353	0.00423452	0.0044122	0.00366723	0.00408494	0.00413214	0.00391428	0.00387339	0.00397774	0.00390507	0.00421093	0.00399914	0.00417007	0.00393977	0.0039594	0.455916	0.136907	0.812655	0.652891	0.514744	0.516755	0.238076	0.255012	0.921765	0.593114	0.703764	0.144518	0.474266	0.0389557	0.395029	0.665147	0.709816	0.119104
cg17602428	1	38139794	1236	0.000897591	0.0014506	0.00102762	0.00565251	0.00149428	0.000696171	0.00167044	-0.00198146	-0.00133961	-0.00437151	-0.00324536	-0.0015872	0.00262165	-0.00146239	-0.00271946	-0.00595379	0.00203305	-0.00455392	0.0045959	0.00483523	0.00473982	0.00407147	0.00458633	0.00451422	0.00447931	0.00474493	0.00468728	0.00414024	0.00408533	0.00413045	0.00411045	0.00443605	0.00434338	0.00444073	0.0043147	0.00440697	0.845156	0.764173	0.828359	0.165039	0.744567	0.877438	0.709205	0.676244	0.775035	0.291032	0.426966	0.700779	0.523603	0.741656	0.53124	0.18001	0.637505	0.301442
cg24088508	1	38156462	1237	-0.0051349	-0.000914225	-0.00561044	0.00214597	0.00013228	-0.00220659	0.0097499	0.000804798	0.00693435	-0.00697083	-0.00115688	0.00445427	0.00724535	-0.00540036	0.00231999	-0.00709489	-0.00177398	-0.00442464	0.00450087	0.00496191	0.00586448	0.00496938	0.00486855	0.00501409	0.00417339	0.00449875	0.00473279	0.00413233	0.00428967	0.0043821	0.00454223	0.00465592	0.00443392	0.00438762	0.00462709	0.00434791	0.253925	0.853818	0.338728	0.665859	0.978324	0.65988	0.0194805	0.858021	0.142874	0.0916225	0.787398	0.309406	0.110688	0.246093	0.60081	0.105873	0.701431	0.308846
cg06917450	1	38156652	1237	0.00186613	0.00341549	0.0032099	0.00493296	0.00298695	-0.00185692	0.000384434	-0.00296336	-0.00372166	-0.00454736	-0.0021544	0.000218618	0.00140071	-0.00377588	-0.00266109	-0.00642566	-0.000597542	-0.00421923	0.00440424	0.0045725	0.00537543	0.0046513	0.00474701	0.00461533	0.00412929	0.00441314	0.00481587	0.00413606	0.00388057	0.00414319	0.00408133	0.00441946	0.00428508	0.00449991	0.00413855	0.00423034	0.671776	0.455086	0.550412	0.288892	0.529201	0.687435	0.925825	0.501911	0.439646	0.271575	0.578774	0.957919	0.731449	0.392897	0.53459	0.153305	0.885197	0.318582
cg18716255	1	38184739	1237	0.00551734	0.00546816	0.00229241	0.00501456	0.00466435	0.00314064	0.000737031	-0.0069176	-0.00416746	-0.00783465	-0.00519602	-0.00347135	-0.000362757	-0.000475439	-0.00319308	-0.00622741	0.000553695	-0.00706622	0.00661375	0.00692328	0.00683434	0.00570907	0.0065052	0.00639405	0.00639044	0.00681811	0.0064922	0.00590859	0.00571314	0.00594698	0.0059685	0.00655135	0.00614118	0.00633625	0.00605719	0.00630221	0.404155	0.429632	0.737305	0.379754	0.473362	0.623298	0.908181	0.3103	0.520927	0.184848	0.363094	0.559411	0.951536	0.942147	0.603101	0.325695	0.927166	0.262191
cg13705241	1	38206942	1237	-0.00734403	-0.000788103	0.0131536	0.00920218	-0.00405472	-0.00434865	0.00351751	-0.00233626	-0.00694242	-0.0063203	0.00327205	0.000811074	0.0050068	-0.000100415	-0.00877918	-0.00448876	0.0019507	0.000474145	0.00412162	0.00460806	0.00436212	0.00366674	0.00426378	0.00437498	0.00388428	0.00443198	0.00419005	0.0037786	0.00388632	0.00403137	0.00378949	0.00401304	0.00405676	0.00402425	0.00400912	0.0038761	0.0747773	0.864203	0.00256633	0.0120856	0.34162	0.320232	0.365161	0.598098	0.0975435	0.0943945	0.399821	0.84055	0.186424	0.980037	0.0304579	0.264668	0.626565	0.902641
cg06667187	1	38289297	1237	-0.00772533	-0.000314392	0.00617621	-0.000109784	-0.00236933	-0.00541557	0.00346044	-0.000133651	0.000542033	0.00164444	0.00311365	0.00118589	0.0016601	-0.00624946	-0.00313832	0.00505511	-0.00183868	0.006775	0.00424125	0.00437682	0.00425964	0.00367514	0.00396835	0.00404091	0.0040894	0.00414496	0.00423199	0.00371035	0.00360044	0.00359552	0.00383285	0.00428918	0.00408125	0.00404691	0.00389946	0.00385111	0.0685348	0.942736	0.147076	0.976169	0.55047	0.180184	0.397443	0.974277	0.898086	0.657618	0.387151	0.741532	0.664926	0.145108	0.441916	0.211618	0.637268	0.0785375
cg00907809	1	38294320	1236	-0.00160033	0.00410199	0.00961441	0.00429454	-0.000416039	-0.00304491	0.00338428	-0.00403129	-0.00639776	-0.00389736	-0.00088071	0.00133854	0.00260925	-0.00202665	-0.00803616	-0.00572159	0.00153741	-0.00392288	0.00407363	0.00454391	0.00438577	0.00384412	0.00414577	0.00432502	0.00400552	0.0043499	0.00430247	0.00389169	0.00364259	0.00380848	0.00377209	0.00423713	0.00400557	0.00413339	0.00382344	0.00398144	0.69443	0.366661	0.0283665	0.263921	0.920064	0.481419	0.398164	0.354053	0.137016	0.316607	0.80895	0.72524	0.48911	0.632431	0.0448298	0.166286	0.68761	0.324481
cg18294987	1	38330981	1237	-0.00935518	-0.0051273	0.00584955	0.00251056	-0.00109346	-0.00249062	0.0042686	0.00702293	-0.00816487	-0.00330741	-0.000603341	0.00622311	0.00623728	-0.00138779	-0.00617541	-0.00365824	0.00255981	0.00367259	0.00658938	0.00711096	0.00687252	0.00535269	0.00629438	0.00640472	0.00601745	0.00663245	0.00656652	0.00554367	0.00567597	0.00606199	0.00603473	0.00687832	0.00655692	0.00573104	0.00604553	0.00642196	0.155685	0.470883	0.394685	0.639049	0.862086	0.69737	0.478095	0.289658	0.213717	0.550768	0.915346	0.304619	0.30134	0.840102	0.346287	0.523266	0.671987	0.567403
cg11992079	1	38338773	1237	0.00617931	0.00235454	0.00665761	0.00376629	0.00147617	0.000509907	0.00182296	-0.00354296	-0.00530364	-0.00739601	-0.00127836	-0.00140747	0.00100459	0.00296137	-0.0018931	-0.00515648	0.0018121	-0.00510802	0.0054381	0.00582105	0.00548288	0.0046717	0.00529538	0.00523947	0.00516652	0.00552884	0.00544566	0.00485368	0.00474432	0.00487923	0.00478312	0.00532174	0.00512701	0.00515089	0.00492986	0.00527367	0.255831	0.685854	0.22465	0.420132	0.780425	0.922472	0.724208	0.521643	0.330096	0.12756	0.787584	0.772994	0.833646	0.577891	0.711948	0.316785	0.71319	0.332751
cg06919803	1	38384818	1237	0.00218419	0.000556414	0.000884189	0.00137572	0.0024198	-0.00114841	0.000564476	-0.00413665	-0.00469254	-0.00440022	-0.00538607	7.81577e-06	0.000244387	0.00109443	-0.00174113	-0.00430853	0.00114073	-0.0037646	0.00443736	0.00482372	0.00467977	0.0039411	0.00437951	0.00444177	0.00426444	0.00464349	0.00433619	0.00398145	0.00390288	0.0041825	0.00416941	0.00462873	0.00439129	0.00433991	0.00409557	0.00432864	0.622559	0.908168	0.850141	0.727037	0.580587	0.795985	0.894693	0.373011	0.279172	0.269082	0.167579	0.998509	0.953259	0.813089	0.691739	0.320823	0.780607	0.384467
cg20409009	1	38405906	1237	-0.000577392	-0.000372407	0.00204405	0.00584099	-0.00742412	-0.00579051	0.00411549	0.00312477	0.00107523	-0.00298005	0.00202984	0.00426372	-0.00027947	-0.000244038	0.00478513	9.39954e-05	0.00546837	0.00189949	0.00478421	0.00486669	0.00475867	0.00406637	0.00469952	0.00491341	0.00431757	0.00461127	0.00402222	0.00403363	0.00424447	0.00440031	0.00396852	0.00437205	0.00441754	0.0042551	0.00443662	0.00439013	0.903939	0.939004	0.667529	0.150885	0.114162	0.238593	0.34049	0.498001	0.789221	0.460028	0.632484	0.332565	0.943858	0.955487	0.278714	0.982376	0.217742	0.665253
cg17949727	1	38412684	1237	-0.0064888	0.00101256	-0.00908761	-0.00396439	0.000972174	0.0015322	0.00418625	-0.00151888	0.00985079	-0.000145598	-0.00174061	0.00428414	0.00388255	-0.00557956	0.00366229	0.0062323	-0.0010319	-0.00191194	0.0041053	0.0044505	0.00446575	0.00336591	0.00399183	0.00410001	0.00363498	0.00421166	0.00395939	0.00342019	0.00386068	0.00364253	0.00398188	0.00404683	0.00414521	0.00358558	0.00391313	0.00387611	0.113972	0.820023	0.0418554	0.238874	0.807586	0.708623	0.249461	0.718372	0.012848	0.966044	0.652094	0.239537	0.329534	0.167973	0.376966	0.0821827	0.792009	0.621827
cg09847153	1	38461540	1237	0.00846617	0.00156126	0.00382288	0.00642419	-0.000385401	-0.00311617	4.46183e-06	-0.00260389	-0.00705429	-0.00745143	0.000755526	-0.000433061	-0.00499491	0.00173197	-0.0029209	-0.00337943	-0.00184565	-0.00434977	0.00525679	0.00562318	0.00555854	0.00439479	0.00504048	0.00507514	0.00496615	0.00554373	0.00517219	0.00463632	0.00458312	0.00499662	0.00493572	0.00518008	0.00493931	0.0050556	0.00476804	0.00492025	0.107284	0.781283	0.491611	0.143803	0.939052	0.539211	0.999283	0.638569	0.172603	0.108014	0.869062	0.930933	0.311542	0.738114	0.55428	0.503844	0.698691	0.376667
cg17077180	1	38461687	1237	0.00601782	0.00217171	0.00305138	0.00262441	0.0017309	0.00128982	0.00113588	-0.006235	-0.00460688	-0.00581663	-0.00271919	-0.00161433	-0.00445077	0.00581014	-0.00246808	-0.00507318	0.00207754	-0.00751105	0.00631856	0.00664783	0.00670998	0.00541083	0.00640043	0.00626648	0.00607118	0.00659074	0.0065747	0.00577531	0.0055359	0.00573166	0.00565392	0.00631162	0.00599318	0.00612504	0.00585707	0.0059862	0.340892	0.74391	0.649287	0.627656	0.786826	0.836925	0.851587	0.344136	0.483491	0.31386	0.62329	0.778211	0.431165	0.357288	0.680475	0.407518	0.722809	0.209578
cg03103611	1	38479228	1237	0.00518158	0.00109344	0.000202533	0.00150038	0.00221119	0.000571306	-0.000902268	-0.00535015	-0.00266766	-0.00637928	-0.00382747	-0.00130163	-0.0019608	0.00283753	-0.000544451	-0.00391304	-0.000111013	-0.00792116	0.00520696	0.00541478	0.00546792	0.00446027	0.00531343	0.00516851	0.00516215	0.00539848	0.00516002	0.00472326	0.00462007	0.0047505	0.00482786	0.0051536	0.00509576	0.00510223	0.00475935	0.00508082	0.319675	0.839966	0.970453	0.736578	0.6773	0.911984	0.861248	0.321663	0.605166	0.176821	0.407419	0.784087	0.684638	0.581913	0.914913	0.443125	0.981391	0.118989
cg24033742	1	38493031	1235	-0.00375012	0.0021765	0.0092715	-0.00223788	-0.00105481	-0.00773748	0.00362426	-0.0053515	-0.00156846	0.0042046	-0.00011296	0.0022512	-0.000798482	-0.00799152	-0.00820021	0.00567675	-0.0055781	0.00810875	0.00549389	0.00559458	0.0054094	0.004656	0.0053558	0.00528523	0.00502558	0.00528528	0.00542312	0.00481865	0.00465601	0.00470222	0.00510119	0.00563481	0.00535836	0.00483944	0.00526252	0.00470882	0.49486	0.697249	0.0865359	0.630769	0.843868	0.143199	0.47081	0.311286	0.772416	0.382899	0.980644	0.632115	0.875616	0.15612	0.125928	0.240789	0.28916	0.0850635
cg16781877	1	38493551	1237	0.00260672	0.00123371	0.00025917	0.0016506	0.000104008	-0.00353369	0.00463914	-0.000737984	-0.00234089	-0.00394938	-0.00346091	0.000956149	-0.00226198	-0.000755029	0.000589676	-0.000281338	0.00134169	0.000743931	0.00485572	0.00518871	0.00545743	0.00456194	0.00506281	0.00498303	0.00470945	0.00502479	0.00472429	0.00438029	0.00438853	0.00452524	0.00480666	0.00462951	0.00463521	0.00468637	0.00440527	0.00484021	0.591382	0.81206	0.962123	0.717486	0.98361	0.478234	0.324589	0.883236	0.620246	0.367257	0.43033	0.832659	0.637931	0.870447	0.898769	0.952129	0.760697	0.877848
cg16233076	1	38530169	1237	0.00761368	0.00278887	0.000337559	0.00496476	0.00692848	0.00306269	0.00144166	-0.00440793	-0.00330942	-0.01006	-0.00584527	-0.000484292	-0.0017697	0.00244306	-0.002475	-0.00465977	0.00191645	-0.00304575	0.00709334	0.0073681	0.00738417	0.00594952	0.00686042	0.00713141	0.00691008	0.00703521	0.00730612	0.00622738	0.00615478	0.00632178	0.0063601	0.0070005	0.00679146	0.00657309	0.00655901	0.00682366	0.283111	0.705054	0.963538	0.40401	0.312534	0.667585	0.834736	0.530952	0.650574	0.106214	0.342258	0.938936	0.78082	0.727101	0.715539	0.478376	0.770144	0.655344
cg14302554	1	38537270	1237	-0.0120495	-0.000553268	-0.00151082	0.00198482	-0.00145045	0.00549052	0.0117238	-0.0080503	-0.000800705	-0.00153514	-0.00171039	-0.00484033	0.00378697	-0.00553053	-0.00806015	0.00110936	-0.000138138	0.00196846	0.00453624	0.00501424	0.00488399	0.00410063	0.00445004	0.00457827	0.00425385	0.00447035	0.00421188	0.00397249	0.00422305	0.00416374	0.00433378	0.004322	0.00450637	0.00467253	0.00454598	0.0040286	0.00790088	0.91214	0.757062	0.628366	0.744469	0.230428	0.00585036	0.0717311	0.849226	0.699169	0.685468	0.245035	0.382213	0.200678	0.0736775	0.812329	0.975759	0.62511
cg24443055	1	38540066	1237	0.00381074	0.00363735	0.0026907	0.00449781	0.000199089	-0.00169299	0.00205996	-0.00373635	-0.00414437	-0.00693762	-0.00171954	1.30692e-06	-0.00165638	0.00203408	-0.00187941	-0.00559281	0.00177646	-0.0051706	0.00432466	0.00449898	0.00462694	0.00380799	0.00433929	0.00426863	0.00427979	0.00445818	0.004437	0.004005	0.00385084	0.00394832	0.00386422	0.00424956	0.00414742	0.00422513	0.00400953	0.00420183	0.378228	0.418812	0.560884	0.237543	0.963406	0.691654	0.630286	0.401981	0.350279	0.0832308	0.655209	0.999736	0.668182	0.632183	0.650439	0.185602	0.657724	0.218488
cg20916830	1	38583489	1237	-0.00996852	-0.00126906	-0.00191958	0.00210542	-0.00397395	-0.00823853	0.0100161	-0.00281102	0.00333115	-0.00618144	-0.001051	0.00739591	0.0050581	-0.00224516	0.000355263	0.00202148	-0.00117203	0.00450105	0.00376388	0.00438647	0.00440364	0.00335074	0.0037989	0.00384163	0.00349632	0.00388813	0.00357916	0.00331279	0.00351377	0.00348913	0.0037694	0.00373209	0.00382748	0.00356265	0.00374284	0.00334667	0.0080858	0.772342	0.662904	0.529779	0.295525	0.0319894	0.00417312	0.469695	0.352005	0.062051	0.764856	0.0340316	0.179633	0.547452	0.926047	0.570436	0.754176	0.178648
cg16058483	1	38583721	1237	0.00232661	0.00165143	0.00487922	0.00518074	0.000837112	-0.00342581	0.00187688	-0.0011899	-0.0052192	-0.00631589	-0.00438713	0.00169925	0.000282269	0.0013909	-0.00364338	-0.00503071	0.000991764	-0.00127206	0.00453446	0.00478843	0.00479856	0.00410574	0.00454488	0.00456105	0.00433376	0.00466893	0.00453215	0.00412734	0.00397826	0.00420743	0.00417454	0.00450117	0.0043518	0.00445863	0.0041011	0.00446059	0.607885	0.730185	0.309244	0.20701	0.853866	0.452592	0.664955	0.798835	0.249487	0.125954	0.270124	0.68631	0.946091	0.757316	0.402474	0.25919	0.808913	0.775508
cg08260014	1	38591903	1237	0.00581586	0.000229695	0.00507091	0.00316151	0.00357633	-0.000111154	0.000829156	-0.00351743	-0.00725821	-0.00440031	-0.00541644	-0.00224416	-0.00209974	0.00230366	-0.00545136	-0.00604152	8.12154e-05	-0.00209181	0.00564312	0.00591259	0.00579454	0.00478634	0.00565366	0.00538943	0.00543004	0.00571558	0.00565307	0.00499909	0.00486981	0.00505462	0.00495044	0.00556403	0.00517651	0.00541039	0.0051909	0.00531248	0.302723	0.969011	0.381509	0.508915	0.527015	0.983545	0.878636	0.538283	0.199162	0.378739	0.266032	0.657056	0.671456	0.678854	0.292297	0.264144	0.987517	0.693763
cg24088273	1	38592976	1237	-0.00368313	0.00121694	0.00631274	0.00204247	-0.00109133	-0.00634927	0.0020922	-0.000366173	-0.000996147	0.000566613	0.00465605	0.00483116	-0.00192744	-0.00319258	-0.00141205	0.00610749	-0.00324176	0.0103395	0.00458417	0.00521449	0.00451834	0.00455949	0.00460923	0.00449927	0.00430304	0.00449516	0.00437287	0.0042573	0.00411706	0.00416151	0.00424333	0.00465181	0.00426152	0.00413595	0.0039501	0.00421324	0.421718	0.815469	0.162372	0.654181	0.812834	0.158192	0.626815	0.935077	0.819801	0.894121	0.25809	0.245677	0.649665	0.492518	0.740381	0.139761	0.411829	0.0141253
cg08326647	1	38604332	1237	0.00205155	-0.00752679	-0.00147991	0.00782016	0.000210531	-0.00019533	0.0038295	0.00654138	0.00285143	-0.00500432	0.0039441	-0.00452547	-0.00150821	-0.00442375	-0.00242119	-0.00249662	0.0037355	0.00494645	0.00535916	0.00563218	0.00570561	0.00469407	0.00532726	0.00565147	0.00503947	0.00519646	0.00537358	0.00447552	0.00490038	0.0049772	0.00537444	0.00546314	0.00546318	0.00517485	0.00545691	0.00522242	0.701859	0.181422	0.795344	0.0957201	0.968476	0.972428	0.447314	0.208097	0.59567	0.263502	0.420903	0.363223	0.778997	0.418087	0.657633	0.629484	0.493631	0.343559
cg20144984	1	38604476	1237	-0.00469712	0.00717076	0.025337	-0.00107	-8.29276e-05	-0.000501087	-0.00828832	-0.00618676	-0.00384752	0.00360004	0.00583072	-0.00246322	-0.00429218	-0.00937277	-0.00358889	-0.0100722	-0.00334519	-0.00675523	0.00877295	0.00949107	0.00853648	0.00734985	0.00846715	0.00851237	0.00811854	0.00888151	0.00839141	0.00721862	0.00750472	0.00806463	0.00852879	0.00855202	0.00824721	0.00780855	0.00832978	0.00851913	0.592367	0.449933	0.00299663	0.884252	0.992186	0.953059	0.307296	0.486061	0.646589	0.61798	0.437193	0.760034	0.614783	0.273091	0.663443	0.19709	0.687983	0.427808
cg15689121	1	38618977	1236	0.000947228	0.00160715	0.00169535	0.00511026	0.000404126	-0.000402169	0.00376195	-0.00404725	-0.00378931	-0.0072509	-0.003733	-0.000350722	0.00185986	0.00170866	-0.00220593	-0.00472939	0.0010123	-0.00116132	0.0041901	0.00431647	0.0042188	0.00371842	0.00434482	0.00438146	0.00418212	0.00435013	0.00425289	0.00383985	0.00357738	0.00371189	0.0035099	0.00413663	0.00374747	0.00394391	0.00375677	0.00393014	0.821152	0.709647	0.687789	0.169345	0.925893	0.926866	0.368369	0.352176	0.372931	0.0589816	0.296717	0.924723	0.596188	0.679566	0.5561	0.230465	0.787575	0.76762
cg16041823	1	38679616	1237	-0.00246888	-0.00241257	-0.00361944	-0.000258238	-0.00396265	0.000528211	-0.000574517	-0.00144308	0.000145745	-0.00100696	0.0027759	-0.00260196	0.000844526	-0.000822557	-0.00144527	0.00565781	-0.0014216	0.00385738	0.00453753	0.00506921	0.00448433	0.00412609	0.00457067	0.00433593	0.00399369	0.00468605	0.00448041	0.00379212	0.004159	0.00405685	0.00434201	0.00474929	0.00454485	0.0042286	0.00448846	0.0041027	0.586371	0.634127	0.419591	0.950096	0.385957	0.90304	0.885614	0.758118	0.97405	0.790595	0.504487	0.52128	0.845783	0.862497	0.750484	0.180901	0.751454	0.347111
cg13427598	1	38774867	1237	0.00329799	0.00349524	0.00186415	0.00142448	0.000189485	-0.00304036	-0.00116334	-0.000637372	-0.00256211	-0.00315202	-0.00124377	0.00172026	-0.00342696	-0.00111186	-0.0045147	-0.00216723	0.000950595	-0.00197743	0.00445244	0.00480635	0.00464511	0.00412145	0.00447138	0.00487015	0.00439102	0.0048455	0.00449629	0.0037486	0.00388498	0.00423109	0.00430345	0.00437163	0.00423668	0.00428959	0.00416702	0.00451563	0.458866	0.467096	0.688189	0.729624	0.966198	0.53244	0.791059	0.895349	0.568795	0.400431	0.748856	0.684319	0.425841	0.799236	0.286595	0.613398	0.81955	0.661454
cg00817765	1	38940901	1237	0.00579964	-0.000111895	-0.00702529	0.00123961	3.74267e-05	0.00438994	-0.00251897	-0.0017199	0.00324882	-0.00451353	0.00287979	-0.00387257	-0.00126677	0.00595904	0.00133883	-0.00467938	-0.000164408	-0.00468754	0.00522072	0.00549911	0.00550429	0.00474366	0.00536364	0.00515091	0.00532658	0.00539591	0.00528712	0.00466098	0.00458431	0.0045941	0.00481964	0.00523843	0.00506847	0.00489564	0.00479948	0.00498284	0.266616	0.983766	0.201839	0.793846	0.994433	0.394068	0.63628	0.749923	0.538899	0.332862	0.529884	0.39926	0.792678	0.255303	0.791665	0.33916	0.972674	0.346839
cg15649007	1	38979009	1237	0.00233516	0.00190662	0.00401089	0.00307991	0.000384416	-0.00189573	0.00161103	-0.00372177	-0.00408502	-0.00507016	-0.00296322	-0.001274	-0.00121259	0.000438898	-0.00354699	-0.00441868	0.00122575	-0.00354353	0.0043168	0.00457695	0.0045155	0.00385018	0.00437409	0.00431318	0.0041935	0.00450283	0.00433291	0.00398334	0.00385764	0.00398544	0.00403062	0.00433594	0.0042587	0.00442659	0.00405081	0.00422178	0.588544	0.676992	0.374406	0.423746	0.929968	0.660285	0.700849	0.408498	0.345789	0.203075	0.442402	0.749223	0.763533	0.919373	0.404912	0.318177	0.7622	0.401275
cg07015554	1	39074102	1237	0.00583391	0.00184009	-0.00303445	0.000397335	0.00362317	0.00314423	-0.00286231	-0.00197359	-0.00107918	-0.00175084	-0.00134383	-0.00245937	-4.74055e-05	0.00408199	0.00118901	-0.00518756	-0.00110292	-0.00566889	0.00576908	0.00600994	0.00601198	0.00506523	0.00570806	0.00550826	0.00562152	0.00591937	0.00576808	0.00510592	0.00508073	0.00520447	0.00534347	0.00582443	0.00555445	0.00574043	0.00524366	0.00546854	0.311902	0.759472	0.613746	0.937475	0.525593	0.568121	0.610632	0.738823	0.851586	0.731672	0.791399	0.636534	0.992922	0.483403	0.830497	0.366161	0.833407	0.299906
cg00247259	1	39117514	1237	0.00220253	0.00200031	0.00445309	-0.000273219	-0.00047649	0.000522368	-0.000637238	-0.00190774	-0.00366288	-0.00368284	-0.00143409	-0.00244936	0.00115843	-0.000958069	-0.00513257	-0.00149886	0.00139797	-0.00597384	0.00450282	0.00469997	0.00452483	0.00397615	0.00442352	0.00447694	0.00420712	0.0046737	0.00425038	0.00407069	0.00394547	0.00424535	0.00426202	0.00420433	0.00434112	0.00443934	0.00417296	0.00443659	0.62474	0.670399	0.325044	0.945217	0.91422	0.907114	0.879608	0.683137	0.388811	0.365613	0.716248	0.563972	0.785773	0.819742	0.237081	0.73564	0.73762	0.178143
cg14339182	1	39190061	1237	-0.00329951	-0.00169042	0.00124585	-0.00131287	-0.00442909	-0.000330226	-0.00227652	0.00660782	-0.000966117	0.000153995	0.00377433	0.00303172	0.00015892	0.000136277	-0.00220133	0.00411643	-0.00117778	0.00190918	0.00404774	0.00415169	0.00406031	0.00334997	0.00392733	0.00380173	0.0038906	0.00381808	0.00386342	0.00356603	0.00341714	0.00348346	0.00387443	0.00406702	0.00390795	0.00373578	0.00378261	0.00378154	0.414987	0.683888	0.758968	0.695129	0.25942	0.930781	0.558457	0.0835111	0.802535	0.965555	0.269363	0.384127	0.967282	0.97327	0.573233	0.270507	0.755522	0.613651
cg04730961	1	39193634	1237	0.00509646	0.00359123	-0.00229036	0.00428526	0.000487119	0.00545866	-0.00422983	-0.00360697	-0.00626132	-0.00936318	-0.00221188	-0.00672227	0.000358748	0.00614616	0.00107176	-0.00587066	-0.000164947	-0.0132554	0.00658395	0.00703065	0.00644816	0.00552025	0.00656404	0.00635346	0.00620922	0.00666036	0.00646122	0.00581129	0.00561841	0.00597873	0.00574747	0.00650176	0.00610634	0.00606077	0.00575304	0.00601492	0.438887	0.609494	0.722443	0.437584	0.940843	0.39025	0.495734	0.588123	0.332515	0.107135	0.693815	0.260858	0.95023	0.344502	0.860674	0.332728	0.977127	0.0275417
cg12602838	1	39196971	1197	-0.00506802	-0.00529954	0.00101437	0.00615292	-0.00437391	-0.00789212	0.00424631	0.00157569	0.00048626	-0.00323572	-0.0007306	0.0107672	0.00354163	0.00155101	0.00149878	-0.00187715	0.00243204	-0.000945004	0.0038574	0.00429007	0.00429262	0.00324286	0.0038414	0.0039939	0.00344558	0.00386399	0.00386543	0.0032307	0.00368315	0.00382557	0.00361094	0.00384658	0.00385801	0.00379566	0.00373981	0.00373098	0.188899	0.216718	0.813196	0.0577784	0.25486	0.0481498	0.217803	0.683429	0.899892	0.316559	0.842761	0.00488495	0.326688	0.686787	0.697658	0.620916	0.515491	0.800047
cg17723832	1	39201725	1237	0.00293315	-0.00284099	0.000387359	0.00218853	0.00579415	-0.00154477	-0.00108924	0.00257412	0.00145231	-0.000760798	-0.00504874	-0.00390237	0.00169997	-0.00154942	-0.00603179	-3.5929e-05	0.00117791	-0.00130456	0.00423126	0.00427043	0.00452787	0.00378856	0.00418063	0.00436809	0.00414859	0.00416141	0.00412112	0.00375649	0.00377052	0.0039205	0.00390453	0.00412093	0.00397873	0.00402678	0.00393936	0.00397354	0.488177	0.505877	0.931824	0.563489	0.165762	0.723601	0.792891	0.536201	0.724533	0.839503	0.180569	0.319554	0.663283	0.706925	0.129517	0.992881	0.764933	0.742677
cg09814029	1	39212920	1237	-0.00529688	-0.00176867	-0.00251367	-0.00153711	-0.0032278	-0.00368033	0.00671199	-0.00389007	-0.00178914	-0.00776365	-0.0030412	0.00288721	0.00495396	-0.000910771	-0.00558996	-9.35513e-05	0.00212374	0.0019886	0.00407021	0.00449347	0.00475861	0.00363913	0.00430363	0.00432163	0.00378946	0.00420688	0.0042431	0.00364393	0.00377793	0.00391477	0.00413873	0.00408998	0.00428482	0.00374093	0.00406625	0.00412268	0.193129	0.69387	0.597335	0.672745	0.453243	0.394432	0.0765234	0.355126	0.673274	0.0331246	0.420824	0.460809	0.231316	0.823782	0.19203	0.980049	0.601471	0.629552
cg06780308	1	39265808	1237	0.0043127	0.00360342	0.00407079	0.00367136	0.00157665	-0.00165051	0.00150125	-0.00342481	-0.00448942	-0.00612785	-0.00297051	3.00019e-05	0.000449417	-0.00202005	-0.00253431	-0.0045001	-0.000145822	-0.00365087	0.00424478	0.00447074	0.00444688	0.00372713	0.00420104	0.00430157	0.00405469	0.00425008	0.0043974	0.00383578	0.00371024	0.00394532	0.00385263	0.00425162	0.00410298	0.004257	0.00401478	0.00412362	0.309629	0.420242	0.359969	0.324606	0.707438	0.701202	0.711197	0.420345	0.30729	0.110143	0.423349	0.993933	0.907136	0.634698	0.53679	0.290463	0.971026	0.375965
cg13202591	1	39281887	1237	0.00554239	0.00199486	-0.00268193	0.00177198	0.00231412	0.00139943	-0.00176652	0.000408756	-0.00143936	-0.00294764	-0.00180732	-0.0024174	-0.00290324	0.0044928	0.00150175	-0.00105916	-1.55209e-05	-0.00530143	0.00484132	0.00501053	0.00473034	0.00415899	0.00467817	0.00464571	0.00448942	0.00496377	0.00471672	0.00433645	0.00418249	0.00434709	0.00442478	0.00455998	0.00439293	0.00458603	0.00419883	0.00446083	0.252288	0.690531	0.570739	0.670064	0.620838	0.763239	0.693961	0.93437	0.760243	0.496672	0.665658	0.578145	0.511739	0.324493	0.732458	0.817352	0.997051	0.234661
cg26014374	1	39395165	1237	-0.0010171	0.00227521	0.00510054	-0.00128373	0.00605152	-0.00921126	0.00469	-0.00191288	-0.00256493	-0.00486553	-0.00404352	0.00118887	-0.000622833	-0.000673149	-0.00100941	0.00045115	-0.00409695	-0.00143051	0.00434103	0.00444685	0.00475515	0.00394582	0.00444334	0.00420098	0.00404995	0.00433461	0.00416138	0.00381239	0.00383673	0.00395597	0.00411999	0.00424594	0.00407205	0.00404948	0.00394874	0.00408809	0.814753	0.6089	0.283435	0.744925	0.17322	0.0283329	0.246848	0.658992	0.537653	0.20187	0.29193	0.763777	0.879839	0.874032	0.804222	0.911292	0.299487	0.726398
cg25314315	1	39407387	1237	0.00698575	0.00151744	-0.00169296	0.00466469	0.00360669	-0.000498643	0.00259232	-0.00596122	-0.0063757	-0.0071123	-0.0059908	-0.00322372	-0.000844391	0.00498622	0.000872511	-0.011305	-0.00133888	-0.0050486	0.00684426	0.00694447	0.00670157	0.00570659	0.00667502	0.00656671	0.00629381	0.00684279	0.00678066	0.00598285	0.00574767	0.00605649	0.0059342	0.00657719	0.00628321	0.00638788	0.00607218	0.0064446	0.307409	0.827031	0.800561	0.413688	0.588972	0.939471	0.680424	0.383663	0.347075	0.234526	0.297273	0.594536	0.886849	0.448386	0.889558	0.0767671	0.825487	0.433401
cg02910281	1	39407451	1237	0.00477415	0.000647912	-0.000460072	0.0050212	0.00266785	0.00384857	0.00252209	-0.0021779	-0.000441643	-0.00546959	-0.00324095	-0.00471223	-0.00207753	0.00378669	-0.00246855	-0.00620473	0.00153983	-0.00817625	0.00613637	0.00635543	0.00623784	0.00527126	0.00620052	0.00580145	0.00608266	0.00618526	0.00628249	0.00545172	0.00540791	0.005302	0.0053887	0.00609562	0.00575036	0.00582335	0.00558046	0.00564917	0.436563	0.918799	0.941205	0.340813	0.667005	0.507087	0.678408	0.724756	0.943957	0.315727	0.548974	0.37413	0.699841	0.534458	0.667714	0.286654	0.7826	0.147803
cg20088882	1	39407624	1237	0.00528441	0.00190998	0.0024193	0.00171355	0.00214	0.000896994	0.00152797	-0.00210579	-0.0038275	-0.00452044	-0.00394902	-0.00254134	-0.00110716	0.000236407	-0.00256825	-0.00382376	0.000265374	-0.00576978	0.00533587	0.00536461	0.00544326	0.00460975	0.0052721	0.00512634	0.00524047	0.00538683	0.0054211	0.00469535	0.00463851	0.00467446	0.00461902	0.00517752	0.00497382	0.00509098	0.00479641	0.0049418	0.322	0.721816	0.656711	0.710099	0.684808	0.861097	0.770614	0.69586	0.480165	0.335674	0.394572	0.586672	0.810566	0.963581	0.605608	0.452601	0.955878	0.24299
cg02270686	1	39416868	1237	-0.00461711	-0.00129357	0.00297282	0.00974995	0.00214866	-0.000760845	0.000687793	0.0030919	-0.00255336	-0.00814493	-0.0050602	0.00302774	-0.00124639	0.0073204	-0.00196287	-0.00967105	-0.00174542	-0.00179036	0.00600284	0.00699064	0.00691602	0.00539208	0.00597672	0.00644357	0.00571862	0.00663946	0.00641042	0.00565021	0.00565078	0.0057647	0.00581696	0.00621392	0.00591267	0.00592661	0.00571825	0.00585307	0.441802	0.853195	0.667308	0.0705757	0.719217	0.906006	0.904267	0.641441	0.690399	0.149436	0.370527	0.59943	0.830338	0.238771	0.739907	0.102722	0.760186	0.759693
cg26495477	1	39425321	1235	0.00204899	0.00239559	-0.000536002	0.00301063	0.000572293	0.000808053	0.00260085	-0.00347788	-0.000114378	-0.00370275	0.00143152	6.98427e-05	0.00164892	0.00160322	-0.00280737	-0.00428338	0.00185777	-0.00274824	0.0048247	0.00510782	0.00506265	0.00429633	0.00477487	0.00462441	0.00484105	0.00500889	0.00494481	0.00413989	0.00399457	0.00426127	0.00431874	0.00464426	0.00463909	0.00458702	0.00431798	0.00454633	0.671064	0.639067	0.915683	0.483463	0.904598	0.861287	0.591096	0.487469	0.981546	0.371104	0.720069	0.986923	0.702605	0.72994	0.545076	0.350405	0.667021	0.545514
cg17784876	1	39464086	1236	-0.00586106	0.00189304	-0.00171186	-0.00232945	-0.00238233	0.00118518	0.00371277	-0.00226197	0.00131211	-0.00386869	8.35228e-05	0.00227876	0.00269345	-0.00201459	0.000150946	-0.00143683	0.0012128	-0.000618084	0.00382811	0.0041271	0.0039735	0.00327783	0.00348973	0.0038242	0.00326107	0.00383711	0.00355774	0.00321189	0.00365773	0.00328966	0.00356828	0.00344392	0.00344253	0.00323125	0.00337165	0.0033263	0.125754	0.646461	0.6666	0.477289	0.494816	0.756625	0.254906	0.555527	0.712275	0.2284	0.981782	0.488496	0.450349	0.558568	0.965026	0.65656	0.719067	0.852588
cg17357247	1	39470406	1237	0.00493195	0.00279932	0.000872165	0.00459053	0.000114753	0.0015572	0.00313273	-0.00523857	-0.00278249	-0.00780877	-0.00323257	-0.00228016	-0.00168424	0.00421793	-0.00419542	-0.00456989	0.00300256	-0.00348826	0.00572154	0.00577642	0.00601709	0.00503985	0.00599099	0.00568667	0.00555688	0.0056538	0.00565993	0.00504653	0.00503519	0.00533988	0.00508339	0.0057043	0.00563469	0.00554879	0.00523085	0.00558133	0.388689	0.627952	0.884752	0.362376	0.984718	0.784212	0.57292	0.354156	0.622993	0.121778	0.520876	0.669375	0.740401	0.459646	0.456532	0.410176	0.565961	0.53198
cg03864480	1	39490940	1237	-0.0136321	-0.000778567	0.00133255	-0.000891105	0.00347791	-0.00205105	0.0116919	-0.00461063	0.000494216	-0.00691318	-0.00693892	0.00404644	0.00789315	-0.00283055	-0.000831296	-0.0033034	-0.00144494	0.00324681	0.00444458	0.00476426	0.00474321	0.00384496	0.00433127	0.00463746	0.00388548	0.00463888	0.00412178	0.00371673	0.00405604	0.00385504	0.00406032	0.00419219	0.00429375	0.00387128	0.00404827	0.00394375	0.00216135	0.870189	0.778757	0.816725	0.421988	0.658288	0.00262006	0.320266	0.904559	0.062883	0.0871249	0.293879	0.0518987	0.499551	0.846484	0.393488	0.721147	0.410349
cg22128527	1	39510999	1236	-0.00469778	-0.00166375	0.00208625	0.00332565	-0.000964976	-0.00169485	0.0010993	0.000577574	-0.00101401	-0.00143941	0.000733612	-1.33476e-06	0.000825153	-0.0052761	-0.00103715	-0.000987745	0.000369549	0.0055637	0.00420192	0.004957	0.00407561	0.00369332	0.00413195	0.00412305	0.00398084	0.00425439	0.00425627	0.00366749	0.00342791	0.00363621	0.00360888	0.00411195	0.0038743	0.0040567	0.0036408	0.00380418	0.263564	0.737145	0.60873	0.36788	0.815342	0.681024	0.782435	0.892011	0.811696	0.694705	0.830538	0.999707	0.819145	0.199452	0.78893	0.80763	0.919152	0.143598
cg09071280	1	39541952	1237	0.00159798	0.000743685	0.00660172	0.00162822	-0.00427961	-0.00243936	0.00370725	-0.0037328	-0.0059554	-0.00630818	-0.0045637	-0.0023539	0.00386726	-0.00152917	-0.0104891	-0.00668511	0.00470419	-0.000875908	0.00559451	0.00585587	0.0060769	0.0049397	0.00562367	0.00596864	0.0052877	0.00590093	0.00554953	0.00488104	0.00512285	0.00496281	0.00539958	0.00564241	0.00512119	0.00543248	0.00517216	0.00524523	0.77516	0.898942	0.277319	0.741688	0.446657	0.682763	0.483235	0.527008	0.28321	0.196224	0.373008	0.635281	0.473859	0.78638	0.040542	0.21848	0.363076	0.867377
cg00723847	1	39579108	1237	0.00134401	0.00161209	-0.000128402	0.00537208	0.00120252	0.00219545	0.00252665	-0.0052185	-0.00285027	-0.00697694	-0.00504582	0.000191139	0.000667789	0.00175573	-0.00155066	-0.00370947	0.00400522	-0.00443764	0.0048719	0.00533677	0.00518902	0.00431809	0.00509284	0.00504957	0.00463426	0.00520751	0.0049791	0.00451872	0.00422111	0.0046787	0.00453193	0.00505706	0.00482631	0.00494092	0.00439152	0.00469977	0.782649	0.762596	0.980258	0.213468	0.81334	0.663723	0.585608	0.31629	0.567019	0.122587	0.231939	0.967413	0.882854	0.728454	0.747989	0.452794	0.36175	0.345055
cg01433381	1	39592860	1237	0.00440423	0.00106255	-0.00068782	0.00453569	-0.00567751	-0.00501004	-0.00154779	-0.00716141	-0.00113856	-0.00568408	0.000154566	0.00578244	0.00101708	-0.000501239	-0.000701059	-0.0058284	0.00341191	0.00761948	0.0050675	0.00516333	0.00520555	0.00435253	0.00492539	0.00526524	0.00470204	0.00495699	0.0047895	0.00431859	0.00469059	0.00461733	0.00497492	0.00520951	0.0050323	0.0046991	0.00477659	0.00480333	0.384784	0.836957	0.89488	0.297373	0.249032	0.341335	0.742025	0.14854	0.812098	0.188111	0.973713	0.210448	0.838009	0.923349	0.889204	0.214857	0.475043	0.112673
cg11807227	1	39595053	1237	0.00709566	0.00243262	0.00518001	0.00621913	0.0044756	-0.00257308	0.00168272	-0.00651465	-0.00589096	-0.00940153	-0.00322167	-0.000783688	-0.00215589	0.00302529	-0.0029785	-0.00617703	0.000664592	-0.00420822	0.00687492	0.00731696	0.00684017	0.00591475	0.00673184	0.00662903	0.00631671	0.00708894	0.00670356	0.00594153	0.00588443	0.00613456	0.00603016	0.00663796	0.00631886	0.00650403	0.00609809	0.00640558	0.302021	0.739539	0.448875	0.293047	0.506152	0.697902	0.789937	0.358102	0.37952	0.113572	0.584042	0.898347	0.720704	0.648565	0.637379	0.342252	0.913215	0.511206
cg08664568	1	39598712	1237	0.00328898	0.00245931	0.0032231	0.00211678	0.00211367	-0.00275382	0.000661546	-0.00339353	-0.00499426	-0.00442633	-0.0033319	0.00072811	-0.000418331	-0.000114805	-0.0026063	-0.00321303	0.000444881	-0.00205249	0.00425918	0.00445544	0.0044529	0.00375033	0.0043278	0.00426689	0.00413913	0.00445727	0.00434011	0.00393149	0.00379062	0.00400377	0.00389999	0.00426006	0.00418238	0.00423277	0.00407198	0.00423367	0.439991	0.580963	0.469176	0.572466	0.625271	0.518673	0.873017	0.44645	0.249847	0.260222	0.379409	0.855696	0.914579	0.9785	0.533179	0.447802	0.913001	0.627816
cg03179008	1	39620300	1230	-0.000747534	0.0035493	0.00173727	0.00281319	-0.000396339	0.000504011	0.0033802	-0.00170183	-0.00194673	-0.00541874	-0.00445941	-0.00176802	0.00308165	-6.88667e-05	-0.00197433	-0.00517821	0.00394919	-0.00414889	0.00370362	0.00402406	0.00371016	0.00315543	0.00375568	0.00348615	0.00401466	0.00381887	0.00377876	0.00338683	0.00314262	0.00324035	0.00336925	0.00357915	0.00369222	0.00345085	0.00345226	0.00354562	0.840043	0.377766	0.639609	0.37264	0.915955	0.885046	0.399807	0.655859	0.60643	0.109611	0.155896	0.585323	0.360381	0.984649	0.592839	0.133469	0.252648	0.241942
cg07824737	1	39620566	1237	0.00293704	0.00228631	0.00464803	0.00579895	0.000403635	0.00319746	0.00164496	-0.00272416	-0.00268352	-0.00564491	0.000875539	-0.00205946	0.00238486	0.00205375	-0.00387489	-0.00523324	0.000136728	-0.00479447	0.00406976	0.00429624	0.00409322	0.00347126	0.00386021	0.00389133	0.00374883	0.00409601	0.00404589	0.00364894	0.00345367	0.00363031	0.00360927	0.0038833	0.00370733	0.00365294	0.00347542	0.00383185	0.470495	0.594612	0.256147	0.0948086	0.916723	0.411254	0.660812	0.506002	0.507158	0.121863	0.799874	0.570514	0.508766	0.596899	0.295932	0.15197	0.968618	0.210856
cg10665316	1	39620625	1237	0.00525875	0.00593322	0.00298766	0.00467009	0.00140373	0.000331395	0.00121296	-0.00637571	-0.00478982	-0.00831245	-0.00164137	-0.00155607	0.00324944	-0.00330181	-0.00737532	-0.00585081	-0.000574142	-0.00506898	0.00564257	0.00587752	0.00610191	0.00497644	0.00588922	0.00543709	0.00545315	0.00598623	0.00569786	0.00509511	0.00506419	0.00511467	0.00509831	0.00547098	0.00546254	0.00560789	0.00530058	0.00549998	0.351347	0.312745	0.624399	0.348019	0.811605	0.951398	0.823977	0.286848	0.400552	0.102794	0.745853	0.760947	0.523893	0.546167	0.176963	0.296801	0.913744	0.356719
cg24370375	1	39624920	1237	0.00348176	0.0073833	0.00716007	0.00474987	0.00539404	-0.000189357	-0.00116737	-0.00281833	-0.00622935	-0.0100852	-0.00600826	-0.00311317	-0.00392172	-7.0786e-05	-0.00313137	-0.00683475	0.00271315	-0.00654607	0.0062786	0.0066717	0.00611968	0.00510658	0.00601566	0.00599088	0.0056066	0.00612168	0.00593858	0.00519537	0.00516648	0.00526448	0.00558365	0.00578723	0.00597328	0.00549487	0.00567597	0.00584752	0.579206	0.268441	0.241998	0.352295	0.369896	0.974785	0.835063	0.64524	0.294196	0.052236	0.244858	0.554284	0.482455	0.990241	0.600119	0.213557	0.632645	0.262943
cg07855920	1	39651680	1235	0.00182897	0.00135789	0.00217652	0.00405593	0.00228749	-0.00237357	0.00351036	-0.00359092	-0.00266	-0.00603631	-0.00180727	0.000800008	5.94639e-05	0.00218995	-0.00267121	-0.00402744	0.000179855	-0.000239111	0.00481218	0.00497502	0.00514062	0.00413993	0.00489107	0.00458384	0.00458082	0.00476584	0.00475013	0.00422189	0.00438078	0.00432024	0.00440134	0.00462729	0.00442959	0.00445039	0.00445426	0.00447831	0.703893	0.784899	0.672007	0.327229	0.640009	0.604588	0.443488	0.451167	0.575489	0.152784	0.67994	0.85309	0.989221	0.636021	0.546483	0.365485	0.967792	0.957419
cg25212177	1	39653199	1237	0.00434776	0.000987729	0.0028713	0.0031936	0.00122446	-0.000673038	-0.00171287	-0.00294041	-0.00459243	-0.0049064	-0.00391737	5.28468e-05	0.000491284	0.00226101	-0.00198132	-0.00596462	0.00165439	-0.00389595	0.00475277	0.00503859	0.00480351	0.00421356	0.00466209	0.00455871	0.00451605	0.00482615	0.0047045	0.00432148	0.00407965	0.00417111	0.00420987	0.00461256	0.00439916	0.00444134	0.00417917	0.00451184	0.360305	0.844584	0.550007	0.448491	0.792827	0.882629	0.704475	0.542348	0.328976	0.256228	0.336944	0.989891	0.907099	0.624003	0.652433	0.179279	0.692204	0.387865
cg10316899	1	39658128	1237	0.00712364	0.00583564	0.00724874	0.00629027	-0.00241718	-0.00378031	0.000706954	-0.00469259	-0.00381234	-0.00665167	-0.000162782	0.00123278	-0.00078146	-0.00324915	-0.00844556	-0.00262818	0.00104863	0.000238916	0.00412009	0.00455674	0.0044029	0.00383425	0.00432417	0.00447283	0.00405532	0.00423879	0.00396182	0.00367624	0.00383298	0.00406069	0.00393484	0.00407492	0.00400614	0.00416767	0.00398244	0.00394932	0.0838093	0.200313	0.0996903	0.100891	0.576167	0.398015	0.861608	0.268268	0.335914	0.070394	0.966125	0.761442	0.842576	0.425245	0.0350175	0.528296	0.792309	0.951761
cg13067586	1	39662661	1237	-0.00248202	0.0014988	-0.00457533	-0.00929241	-0.00507702	-0.00458525	0.00233847	-0.00178405	-0.000269884	0.00278107	-0.000269666	-0.000586022	-0.00474038	-0.00095662	-0.00228183	0.00226161	-0.00292238	0.00616372	0.00398572	0.00451557	0.00454055	0.00365959	0.00424964	0.00429045	0.00403142	0.00431774	0.00436844	0.00370608	0.003741	0.00385684	0.00415723	0.00420989	0.00443614	0.00399992	0.00393432	0.0040511	0.533463	0.739952	0.313617	0.0111109	0.232207	0.2852	0.561873	0.679466	0.950738	0.453009	0.942535	0.879232	0.254172	0.820244	0.606992	0.571792	0.457607	0.128136
cg21480214	1	39670106	1237	0.00522201	0.000751604	-0.00466051	-0.000768933	0.00345677	0.00323515	-0.00199197	-0.00135742	-0.0017495	-0.00257308	-0.00219558	-0.00374958	0.0011955	0.00482602	0.00219797	-0.00348009	-0.00116363	-0.00719303	0.00550031	0.00569465	0.00555808	0.00475223	0.00551023	0.00545038	0.00527799	0.00548763	0.00554928	0.00484704	0.00481169	0.00509281	0.00496288	0.00531262	0.00521074	0.00530555	0.00493142	0.00525779	0.342416	0.894997	0.401744	0.87146	0.530438	0.552804	0.705868	0.80463	0.75256	0.595518	0.648173	0.461579	0.809641	0.363663	0.673159	0.511867	0.813462	0.17129
cg05800561	1	39680296	1237	0.0026867	0.000976723	0.00235942	0.0036922	0.00278347	0.000365254	0.000644176	-0.00197151	-0.00450832	-0.00404789	-0.00580805	-0.00198371	-0.000506412	0.00206709	-0.00170949	-0.00363157	0.000885564	-0.00266152	0.00409634	0.00431517	0.00412334	0.00356358	0.00403897	0.00402035	0.00389222	0.00427081	0.00411446	0.0036561	0.00355871	0.00364932	0.00366899	0.00397552	0.0038464	0.00394598	0.00373476	0.00391497	0.511902	0.820932	0.567179	0.300158	0.490727	0.927611	0.868548	0.644351	0.273198	0.268225	0.102665	0.586728	0.890221	0.603095	0.656726	0.357404	0.812568	0.496612
cg18647268	1	39735142	1237	-0.00499027	0.00234113	0.014563	-0.00131887	-0.00653036	-0.00919117	0.0032009	0.00105668	-0.00497719	0.00492939	0.00649191	0.001972	-7.20399e-05	-0.00465167	-0.012135	0.00615766	-0.00182657	0.00420682	0.00431816	0.00421556	0.00419836	0.00372487	0.00433715	0.00435027	0.00411103	0.00401912	0.00411648	0.00369938	0.00382733	0.00362596	0.00417238	0.00399031	0.00406959	0.00411433	0.00403039	0.00420378	0.247825	0.578652	0.000522921	0.723286	0.13215	0.0346195	0.436208	0.792618	0.226628	0.182698	0.0898485	0.58654	0.986224	0.243719	0.00286501	0.134488	0.650405	0.316961
cg09384276	1	39738033	1237	0.00309001	0.00121025	0.00206284	0.00372964	0.00287536	-0.00157708	0.000993617	-0.00119663	-0.00342705	-0.00459756	-0.00303548	-0.00125488	0.000473985	0.00104703	-0.00285523	-0.00419511	0.000714586	-0.0038426	0.00479269	0.00494843	0.0049264	0.00418719	0.00476395	0.00467325	0.00467092	0.00486858	0.00489843	0.00426558	0.00416871	0.00433338	0.00425967	0.00469313	0.00447936	0.00459265	0.00439382	0.00450739	0.5191	0.806788	0.675413	0.373076	0.546132	0.735763	0.831542	0.805848	0.484162	0.28111	0.466518	0.772134	0.9114	0.823458	0.523852	0.361011	0.870806	0.393931
cg20984107	1	39796385	1237	-0.00813508	-0.00404739	-0.00175379	0.00181745	-0.00385928	-0.00868805	0.00892638	-0.000690933	0.00309133	-0.00839332	-0.00251724	0.00778519	0.00313427	-0.000232133	0.0025221	-0.00204229	0.000670129	0.00553627	0.00361997	0.00429714	0.00371862	0.00356119	0.00376101	0.00406281	0.00346068	0.00408279	0.00364252	0.00356362	0.00359255	0.00372106	0.00360387	0.00395814	0.00376829	0.00343069	0.00375375	0.00365971	0.0246222	0.346254	0.637195	0.609807	0.30483	0.0324814	0.00989804	0.865615	0.39606	0.0185088	0.483501	0.0364207	0.384467	0.953233	0.503307	0.551643	0.858313	0.130341
cg18385671	1	39797026	1237	-0.00168675	-0.00187414	0.00250326	0.000650811	0.00523901	0.00399887	0.00455713	-0.000302791	0.000158773	-0.00266218	-0.00517367	-0.0074683	0.000707161	-0.00381055	-0.00670434	0.00727745	-0.000761824	0.00792501	0.00453434	0.00521199	0.00479532	0.00392243	0.00479019	0.00468861	0.00392198	0.0047568	0.00424118	0.0038675	0.00402977	0.00408491	0.00444268	0.00470116	0.00436049	0.00363481	0.00425061	0.00414298	0.709896	0.719159	0.601656	0.86822	0.274088	0.393719	0.245257	0.949245	0.970137	0.491235	0.19919	0.0675094	0.873531	0.417622	0.124166	0.0452679	0.857759	0.0557641
cg05374241	1	39798100	1237	0.00225158	0.00281897	0.00745965	-0.00120482	-0.000995281	-0.00123835	0.00274188	-0.00201189	-0.00117162	-0.000514658	0.00219722	-0.0037512	-0.00253363	-0.00194582	-0.00536019	0.00395674	-0.00227716	-0.000504166	0.00370585	0.00419022	0.0039713	0.00346142	0.00358425	0.00411327	0.00373102	0.00386331	0.003902	0.00333729	0.00325814	0.00369916	0.00360948	0.00391628	0.00360165	0.0035982	0.00367649	0.00367193	0.54347	0.501106	0.0603278	0.727786	0.781257	0.763367	0.462408	0.602527	0.763978	0.877441	0.50007	0.310551	0.482718	0.619291	0.136683	0.271487	0.535664	0.890792
cg02769451	1	39826512	1237	0.00338822	0.0022518	-0.0014678	-0.00804986	-0.000635647	0.00427348	-0.00661136	0.0050876	0.00666043	-0.00129033	-0.00158855	-0.00642146	-0.00450089	0.000722518	-0.00249305	0.00291419	-0.002911	0.000513419	0.00538256	0.00551848	0.00552518	0.00446328	0.00527546	0.00542337	0.00501825	0.00517197	0.00506033	0.0047095	0.00484674	0.00470092	0.00526928	0.00515826	0.00535439	0.00516942	0.00562732	0.00510289	0.529034	0.683239	0.790505	0.071298	0.904094	0.430711	0.187684	0.325269	0.188105	0.784096	0.743096	0.171939	0.393007	0.888604	0.641496	0.572934	0.604949	0.919857
cg27292099	1	39853529	1237	0.00366616	0.00277278	0.000990887	0.00371226	0.00278386	0.000684493	0.000265054	-0.00518088	-0.00485929	-0.0058054	-0.00340421	-0.00298227	0.000642621	0.0025547	-0.00183802	-0.00515966	0.000175245	-0.00579241	0.00628498	0.00651583	0.00642201	0.005589	0.00622906	0.00612433	0.00599449	0.00644584	0.00630625	0.00576829	0.00548244	0.00568779	0.00560858	0.00624834	0.00600134	0.00616194	0.00565783	0.00604607	0.559677	0.670439	0.877377	0.506557	0.654937	0.911009	0.964732	0.421538	0.440973	0.314207	0.534647	0.60005	0.90878	0.682642	0.7594	0.402399	0.97529	0.33804
cg14713026	1	39870846	1237	0.0029001	0.000776927	0.00495359	0.00377143	0.00241777	-0.00320016	0.00156709	-0.00319889	-0.0049371	-0.0039207	-0.00354574	0.00112441	-0.000896966	0.00145292	-0.0029617	-0.00395132	-5.20964e-05	-0.00287665	0.00432523	0.00466706	0.00451877	0.00381475	0.00426241	0.00434167	0.00412763	0.00440369	0.00439566	0.00388505	0.00366632	0.00392199	0.00390161	0.00439351	0.00407748	0.00423627	0.00393172	0.00410652	0.502534	0.867787	0.272981	0.322837	0.570557	0.461074	0.704199	0.467586	0.261364	0.312891	0.333488	0.774348	0.818172	0.740873	0.467621	0.350957	0.989428	0.48361
cg07492830	1	39870878	1237	0.00165906	-0.000570855	0.00139911	0.00405703	0.00114039	0.000445899	0.00164565	-0.00250565	-0.00481009	-0.0040882	-0.00460542	0.000294261	0.0011901	0.00110479	-0.00304834	-0.00601617	-0.000169484	-0.00652715	0.0044229	0.00458399	0.00452135	0.00369523	0.00427719	0.0042817	0.00413423	0.00433078	0.00436692	0.0037244	0.00369251	0.00397403	0.00399897	0.00430395	0.00418917	0.00403018	0.00395276	0.00426837	0.707581	0.900894	0.756982	0.272245	0.789761	0.917058	0.69059	0.56288	0.270687	0.272343	0.212311	0.940974	0.766008	0.797416	0.466814	0.135495	0.965799	0.126218
cg03098848	1	39900143	1237	0.00566857	0.00341475	0.000825748	0.00124592	0.00276581	0.000609035	-0.00186336	-0.00306946	-0.00318101	-0.00186039	-0.00201459	-0.000109306	-0.00226236	0.00252767	-0.00216428	-0.00194278	-0.000838749	-0.00388279	0.00490485	0.00511886	0.00490074	0.00438956	0.00477473	0.00470683	0.00465112	0.00504894	0.0048562	0.00436965	0.00419595	0.00435465	0.00435907	0.00479136	0.00461837	0.00477104	0.00441205	0.00471302	0.247801	0.504713	0.866194	0.776536	0.562413	0.897046	0.688696	0.543225	0.512441	0.670288	0.631137	0.979974	0.603761	0.597814	0.639338	0.683859	0.849227	0.410029
cg23313700	1	39966617	1237	0.00314098	0.00276664	0.00313872	0.00101592	0.0020325	6.82921e-05	0.0008934	-0.00250049	-0.00147201	-0.00297033	-3.53602e-06	-0.000298255	-0.00693319	0.00590216	-0.00110559	0.000555918	-0.00331581	3.91233e-05	0.00411463	0.00474195	0.00411723	0.00376029	0.00399027	0.00430794	0.00386564	0.00427319	0.00392757	0.00393482	0.00344997	0.00396565	0.00385591	0.00446523	0.00403697	0.00441516	0.00374209	0.00400493	0.445243	0.559597	0.445858	0.787029	0.610496	0.987352	0.817227	0.558441	0.707818	0.450319	0.999182	0.940048	0.0721664	0.186233	0.784187	0.899802	0.375572	0.992206
cg02959988	1	40075124	1225	0.000742297	-0.00143145	-0.0031727	-0.000198683	-0.00938977	-0.00544685	0.00245624	0.00397997	0.000696259	-0.00452188	0.00226317	0.00778427	0.000506502	-0.00361971	9.64469e-05	-0.00421127	0.00527589	-0.000831738	0.0041704	0.00460144	0.00408984	0.00378636	0.00426698	0.00433732	0.00376331	0.00426009	0.00415289	0.00362316	0.00402808	0.00394664	0.00408292	0.00463213	0.00382498	0.00361719	0.00387266	0.00386537	0.858729	0.755735	0.437895	0.958152	0.0277666	0.209184	0.513962	0.350177	0.866853	0.212013	0.57422	0.0485663	0.901273	0.434547	0.979883	0.244327	0.17309	0.82963
cg23776628	1	40098781	1237	0.00570382	0.00190117	0.00556092	0.00548901	0.00638042	0.000243688	0.00236269	-0.00598425	-0.00662558	-0.00420652	-0.00131232	0.000625425	-0.00286253	0.00102387	-0.00506376	-0.00949757	0.00159894	-0.000226493	0.00467056	0.00507608	0.00505666	0.00407301	0.00452005	0.00477132	0.00448192	0.00475037	0.00469057	0.00434489	0.00415349	0.00449219	0.00440098	0.0046239	0.00478123	0.00440951	0.0041645	0.0044205	0.222	0.708007	0.271454	0.177769	0.158074	0.959267	0.598082	0.207761	0.157794	0.332968	0.752036	0.889272	0.515414	0.824758	0.289558	0.0312494	0.70102	0.959137
cg12634306	1	40098811	1237	0.000502955	-0.00197554	0.00383592	0.0047279	-0.00403202	-0.000256841	0.00558366	-0.00301071	-0.00373295	-0.00812639	-0.00309674	-0.00198093	-0.00100841	0.00115042	-0.00712735	-0.000812825	0.00109168	0.00199155	0.00407544	0.00435671	0.00456724	0.00346834	0.00407367	0.0040243	0.00382044	0.00395413	0.00397623	0.00339781	0.00396367	0.00377982	0.00416439	0.00401595	0.00401137	0.00380746	0.00364073	0.00377394	0.901782	0.650227	0.400977	0.172832	0.322285	0.949112	0.143872	0.446413	0.347825	0.0167727	0.434637	0.600222	0.808664	0.774523	0.0756034	0.830951	0.764291	0.597699
cg08355042	1	40098898	1237	0.00505448	0.000930108	0.00433965	0.00297198	0.00447177	0.000488333	0.00142537	-0.00252017	-0.00439752	-0.00324831	-0.00276362	-0.00175545	-0.00180824	0.00252301	-0.00366735	-0.00332205	-0.00237309	-0.00487945	0.00530763	0.00540893	0.00538446	0.00466444	0.00544991	0.00535785	0.00519423	0.00548964	0.00535598	0.00479998	0.00469274	0.00497658	0.0046777	0.0052363	0.00502446	0.00500596	0.00476704	0.00505779	0.340943	0.863471	0.420267	0.524022	0.411919	0.927379	0.783767	0.646179	0.411618	0.498575	0.555919	0.724281	0.699077	0.629926	0.465452	0.506935	0.618616	0.334676
cg12130560	1	40099010	1234	-0.00558026	-0.00572736	2.14846e-05	0.0026446	-0.00197218	-0.00160995	0.00830404	0.00192015	0.00410117	-0.0032292	-0.00330029	0.00213238	0.00295479	-0.00186071	0.000347292	0.00266701	-1.4656e-05	0.00241061	0.00380056	0.00427141	0.00400731	0.00350939	0.00397177	0.00406146	0.00380243	0.00402916	0.00422483	0.00367153	0.00361141	0.00371429	0.00348444	0.00395638	0.00377314	0.00366797	0.00386453	0.00383015	0.14203	0.179966	0.995722	0.451103	0.619506	0.691812	0.0289711	0.633674	0.331683	0.379117	0.360795	0.565898	0.39644	0.638136	0.926664	0.467159	0.996974	0.529102
cg11242602	1	40099015	1237	0.00347649	0.00198586	0.0031562	0.00153808	0.00366047	0.00350767	0.00363122	-0.00404344	-0.00601525	-0.0051949	-0.00161065	-0.00357045	-0.00016816	0.000944447	-0.00359649	-0.0049101	-0.000596365	-0.00719908	0.00604621	0.00637759	0.00628824	0.00532929	0.00612456	0.00595734	0.0060685	0.00619697	0.00624647	0.00561043	0.00536945	0.00551867	0.00534094	0.00590239	0.00569834	0.00584658	0.00561688	0.00591753	0.565301	0.755511	0.615723	0.772881	0.550059	0.555997	0.549592	0.514087	0.335556	0.354479	0.764203	0.517647	0.974883	0.872872	0.527945	0.401007	0.915444	0.223768
cg00974095	1	40154614	1237	-0.00370218	0.00136013	0.00321769	0.00289399	0.0076969	-0.00391969	0.00447356	-0.00333541	-0.000775908	-0.00411951	-0.00449211	-0.00373866	0.00383519	-0.00204502	0.00182894	0.00145685	-0.00670239	-0.000683038	0.0039645	0.00431993	0.00432995	0.00353399	0.00401993	0.0043723	0.003732	0.00439521	0.00422008	0.00344353	0.00387452	0.00392284	0.00396948	0.00423935	0.00371335	0.00342379	0.00384064	0.00383295	0.350391	0.752876	0.457407	0.412842	0.0555326	0.369995	0.230644	0.447929	0.854123	0.231578	0.246294	0.340565	0.33396	0.629528	0.622345	0.670467	0.0809632	0.858565
cg11657811	1	40168008	1237	0.00636252	0.000545586	-0.00134909	0.00165015	-0.000582415	0.00201733	-0.000198794	-0.00217817	-0.00149805	-0.00600421	0.00241853	-0.000702576	-0.00233049	0.000373558	-0.00454696	-0.00256093	-0.00088901	-0.00577399	0.00438598	0.00479638	0.00480812	0.00405882	0.00453935	0.00460898	0.00434899	0.00446464	0.00463045	0.00403531	0.00392949	0.0041222	0.00405596	0.00453017	0.00413799	0.00423216	0.0040676	0.0042318	0.146877	0.909436	0.779028	0.684332	0.897909	0.661607	0.963541	0.625642	0.746301	0.136772	0.538237	0.864666	0.565572	0.934281	0.271841	0.545105	0.826994	0.172432
cg03201004	1	40189724	1237	0.00273978	0.00641639	0.00323062	0.00326992	-0.000722514	-0.000309989	0.00207537	-0.00370671	-0.00271482	-0.00564412	-0.000209654	0.000344012	-6.95613e-05	0.00229106	-0.00345702	-0.000887205	0.000148646	-0.000945732	0.00405586	0.00422483	0.00409113	0.0034308	0.00383529	0.00378814	0.00375808	0.00406965	0.0041035	0.00368749	0.0034349	0.00360701	0.00358534	0.00395943	0.00372046	0.00383104	0.00377058	0.00375993	0.49935	0.12883	0.429724	0.340536	0.850574	0.934781	0.580783	0.362392	0.508236	0.125865	0.95133	0.924018	0.984521	0.562836	0.35279	0.816862	0.968553	0.801405
cg10214754	1	40190384	1237	0.00448536	0.00243125	-0.00266398	-0.00286026	0.0026202	0.00310166	-0.00218647	-0.00151681	0.000779777	0.000510989	-0.00176787	-0.00293724	-0.00110796	0.00204795	-0.00023332	-0.00183711	0.00141852	-0.00298302	0.00446117	0.00479092	0.00438572	0.00379045	0.00431542	0.00403574	0.00425197	0.00458193	0.00456279	0.00392143	0.00369338	0.0037785	0.00383341	0.00433198	0.00411294	0.00425365	0.00392805	0.0042057	0.314693	0.611825	0.543572	0.450491	0.543738	0.442162	0.607094	0.740612	0.864303	0.896324	0.632182	0.436949	0.772562	0.636391	0.954762	0.665822	0.718006	0.47815
cg24920358	1	40204285	1237	0.00679091	0.00870905	0.00500704	0.00859603	-0.000270162	0.00663662	-0.0097419	-0.00402806	-0.00609996	-0.00744121	-0.0027283	-0.00346993	0.000494583	5.61697e-05	-0.00555177	-0.00985206	0.0034258	-0.0144493	0.006302	0.00685297	0.00646997	0.0056719	0.00662043	0.00664077	0.00582723	0.00651739	0.00616522	0.00600871	0.00591233	0.00634556	0.0061576	0.00637496	0.00574338	0.00589995	0.00585637	0.0059715	0.281222	0.203785	0.438997	0.129634	0.96745	0.317613	0.094566	0.536544	0.32246	0.215567	0.644469	0.584497	0.935982	0.99297	0.333725	0.0949484	0.558568	0.0155331
cg00546153	1	40205266	1232	0.0014921	0.000956004	-0.00180539	0.00207996	-0.000893505	0.00054303	0.00271042	-0.00311937	0.00028455	-0.00534465	-0.00138243	-0.000113854	0.000918473	0.00390356	-0.00203247	-0.00425198	0.00118166	-0.00339074	0.00503933	0.00532243	0.00500356	0.00408097	0.00506356	0.00467855	0.00490055	0.00518744	0.00531175	0.00439521	0.00439418	0.00451963	0.00433576	0.00502803	0.0048009	0.00478466	0.00463547	0.00478583	0.76716	0.857452	0.718234	0.610281	0.859934	0.907599	0.580206	0.54762	0.957278	0.223978	0.753062	0.979903	0.832235	0.437537	0.672039	0.37418	0.798787	0.478637
cg01703976	1	40284404	1237	0.00411185	0.0014904	0.00248186	0.00523444	0.00196082	0.00177441	0.00323944	-0.0015642	-0.00231884	-0.00570424	-0.00273039	-0.00266152	-0.000621176	0.000407264	-0.00459228	-0.00498473	-0.000562696	-0.00352863	0.00525615	0.00531728	0.00528488	0.00452013	0.00526452	0.00491865	0.00518447	0.00524243	0.0053161	0.00464388	0.00446152	0.00448233	0.00466788	0.00508666	0.00483578	0.00496806	0.00479179	0.00483952	0.434042	0.779253	0.638631	0.246852	0.70955	0.718284	0.532079	0.765419	0.662697	0.219321	0.540547	0.552658	0.894134	0.936185	0.342291	0.315689	0.90652	0.465924
cg07921828	1	40285318	1236	0.00455742	0.000158732	0.00619353	0.000477895	0.00153701	-0.0051282	0.00293789	-0.00396892	-0.00610134	-0.00270722	-0.0024859	0.00269659	-0.000497034	-0.00162462	-0.00919439	-0.000519193	-0.00219442	0.000780373	0.00436484	0.00455892	0.00454575	0.00382852	0.00435808	0.00430752	0.00412701	0.00444132	0.00461052	0.00384642	0.00364574	0.00385486	0.00376549	0.00429543	0.00403187	0.0041541	0.00386361	0.00410988	0.296429	0.972225	0.173044	0.900662	0.724329	0.233841	0.476546	0.371517	0.185718	0.48154	0.495326	0.484221	0.894986	0.705267	0.0225824	0.900537	0.570055	0.849405
cg22016731	1	40311142	1237	-0.00471945	-0.00155022	0.00980858	0.00281854	-0.00481334	-0.0109949	0.00190254	-0.000671624	-0.00678244	0.00279327	0.00247312	0.00892279	0.00246391	-0.00632156	-0.00476261	-4.68305e-05	0.000961463	0.00720345	0.00464749	0.00474783	0.00497024	0.00396034	0.00467597	0.00455238	0.00438815	0.00457894	0.00499204	0.00423442	0.00415957	0.00424722	0.00411453	0.00459653	0.00427235	0.0043032	0.00442622	0.00453864	0.309874	0.744038	0.0484427	0.476655	0.303302	0.0157268	0.664605	0.883387	0.174257	0.509473	0.552137	0.0356537	0.549286	0.169041	0.264957	0.991317	0.828037	0.112481
cg27634629	1	40311152	1237	0.000605938	0.0050946	0.0115972	0.00713026	0.0153107	-0.00293202	-0.00882424	-0.0115909	-0.0148107	0.00121454	-0.00861623	0.0101041	-0.000335608	-0.0108666	-0.0154688	0.00364307	-0.0156077	0.00881381	0.00978058	0.0114254	0.0102786	0.00951215	0.0102139	0.0104709	0.00914981	0.0106307	0.00996997	0.00928851	0.00989015	0.0102344	0.00962939	0.0101974	0.00994905	0.00945284	0.0105122	0.0104694	0.9506	0.655669	0.259198	0.453498	0.133873	0.779466	0.334836	0.275568	0.137403	0.895967	0.383649	0.323511	0.972197	0.286596	0.119992	0.699945	0.137615	0.399865
cg06498255	1	40318469	1237	-0.00979828	0.00235677	4.70003e-05	0.00311305	-0.00412474	-0.00924523	0.00609142	-0.00193526	0.000236334	-0.00989391	-0.00405789	0.00385249	0.00156568	1.83294e-05	-0.00143374	0.00148808	0.00650434	0.00551745	0.00436686	0.0043659	0.00471901	0.0037296	0.00399496	0.00451467	0.00390276	0.004466	0.00456864	0.00407606	0.00380732	0.00394697	0.00397716	0.00414056	0.00414091	0.00365574	0.00378492	0.00384847	0.0248465	0.589325	0.992053	0.403894	0.301845	0.0405774	0.118571	0.664773	0.958744	0.0152107	0.286508	0.329033	0.693825	0.996468	0.729164	0.683968	0.0857075	0.151666
cg16312870	1	40343411	1237	0.00184612	0.000516111	0.0012458	0.00225171	0.00311731	0.000940137	-0.00102658	0.00134476	-0.00110325	-0.0034882	-0.00344513	-0.00214025	0.00111496	0.00441076	-0.00310174	-0.00103058	-0.000398944	-0.00292181	0.00518161	0.00519992	0.00516789	0.00429307	0.00493713	0.00497142	0.00488339	0.00525947	0.00507752	0.00440537	0.0042216	0.00453486	0.00451656	0.00485246	0.00480553	0.00488902	0.00464095	0.00478886	0.721628	0.920937	0.809505	0.599933	0.527778	0.850008	0.833497	0.798195	0.827989	0.428474	0.414458	0.636959	0.805016	0.363363	0.518633	0.833047	0.931497	0.541779
cg22691587	1	40349894	1237	0.00462342	-0.000732309	0.00335517	0.00190517	0.00287517	-0.00229309	0.000719785	-0.000787387	-0.00350088	-0.00443841	-0.00647888	-0.00275676	-0.00133529	0.000343131	-0.00349616	-0.00219625	-0.00152112	-0.00240107	0.00415851	0.00440035	0.00449812	0.0036674	0.00436419	0.00437809	0.00421574	0.00442823	0.00433843	0.00391779	0.00381765	0.00402018	0.00390127	0.0043833	0.00411506	0.00418577	0.00415354	0.00411598	0.266226	0.867826	0.455725	0.603421	0.510018	0.600442	0.86443	0.858872	0.419698	0.257262	0.0896808	0.492884	0.732146	0.937604	0.395546	0.599796	0.7142	0.559656
cg02965157	1	40350001	1237	-0.00125954	0.00287096	-0.000984341	0.00201265	-0.00509361	0.00116616	0.00595345	-0.00217366	0.00038313	-0.00704122	0.000427742	0.00118857	0.00292419	-0.00202464	-0.00224921	-0.00105979	0.00172092	-0.00482453	0.00412746	0.0044423	0.00458933	0.00358417	0.00433972	0.0043762	0.00415477	0.00419076	0.00435192	0.00366722	0.0040468	0.00400839	0.00403045	0.00422347	0.00434677	0.00375859	0.00416796	0.00400918	0.760244	0.5181	0.830169	0.574431	0.240507	0.789872	0.151881	0.603985	0.929847	0.0548528	0.915821	0.766833	0.468131	0.631669	0.604846	0.777971	0.679685	0.228833
cg10024100	1	40350052	1237	-0.000474855	0.0073152	0.00218327	0.00568358	0.00368346	0.0048296	-0.000211448	-0.0040098	4.17833e-05	-0.00498368	-0.00123003	-0.00223978	-0.000124275	-0.00106054	-0.00119216	-0.000101286	-0.00148829	-0.00704929	0.00486122	0.00536865	0.0051753	0.00406977	0.00456979	0.00470723	0.00466828	0.00479041	0.00481052	0.0040086	0.00414321	0.00458168	0.0046812	0.00498233	0.00480446	0.00441828	0.00435179	0.00457481	0.922185	0.173016	0.673124	0.162553	0.420216	0.304893	0.963872	0.402566	0.99307	0.213777	0.766559	0.624945	0.97882	0.831436	0.804029	0.981711	0.732355	0.123343
cg10802429	1	40360909	1237	0.00225094	0.0034916	0.00273536	0.00352853	0.000857371	-0.00107515	0.000663867	-0.00245426	-0.00203138	-0.00482322	-0.00315774	-0.00175297	-0.000594095	-0.00025828	-0.00287927	-0.00429441	0.00111413	-0.00341186	0.00428839	0.00441944	0.00443705	0.00373632	0.00448528	0.00435617	0.00417459	0.00438315	0.00436359	0.00379174	0.00383033	0.00393698	0.00375154	0.00420999	0.00401911	0.00418309	0.00392233	0.00405484	0.599658	0.429495	0.537577	0.344973	0.848406	0.805054	0.873649	0.575527	0.641552	0.203361	0.40971	0.656134	0.874173	0.951081	0.473748	0.304603	0.776373	0.400109
cg00295382	1	40364870	1237	0.00297716	0.00144935	-0.000134063	0.0034072	0.00183402	0.000764301	0.00291314	-0.00375919	-0.00340205	-0.00580142	-0.0035924	-0.0013973	0.000932659	0.00194922	-0.00179003	-0.00660231	0.00128931	-0.00360067	0.00578883	0.00609096	0.00608862	0.00506772	0.00575293	0.00551786	0.00566133	0.00599174	0.00576081	0.00524109	0.00505625	0.00515594	0.00535101	0.00569727	0.00549004	0.00568344	0.00524412	0.00572537	0.607047	0.811919	0.982433	0.50137	0.74988	0.889834	0.606855	0.5304	0.554821	0.268332	0.477402	0.786386	0.861633	0.732251	0.744386	0.245367	0.805792	0.529416
cg13224937	1	40387667	1237	0.0067226	-0.00142347	0.00475857	0.00290292	-9.80782e-05	-0.00378786	0.000826285	-0.00179145	-0.00813426	-0.00696689	0.00086571	0.000345585	-0.00508653	0.00144252	-0.00627907	-0.00298915	0.000844514	-0.0013381	0.00475829	0.00504297	0.00489669	0.00411707	0.00465112	0.00449421	0.0043017	0.00492053	0.00477686	0.00429345	0.00433332	0.00437861	0.00446387	0.00480814	0.00456538	0.00453422	0.00438691	0.00435533	0.15771	0.777738	0.331153	0.480752	0.983176	0.399323	0.847677	0.715801	0.0885965	0.104658	0.841653	0.937092	0.254499	0.764165	0.169018	0.50974	0.847344	0.758667
cg14963928	1	40392088	1237	0.00338534	0.00233166	0.000221791	0.00886668	0.00556219	0.00271468	-0.00191048	-0.0035842	-0.00310562	-0.0103503	-0.0042853	-0.00178489	-0.00201473	-0.000782998	-0.00130688	-0.00528531	-0.00794644	-0.00323114	0.00428153	0.00422755	0.0043779	0.00356445	0.00431477	0.004024	0.00379549	0.0040619	0.00399693	0.00369395	0.00379362	0.00354331	0.00374377	0.00391894	0.00410979	0.00349021	0.00401577	0.00384084	0.429128	0.581264	0.959595	0.0128633	0.197362	0.499916	0.614714	0.377563	0.437158	0.00507928	0.258641	0.614448	0.590469	0.841638	0.750491	0.129944	0.0478378	0.400204
cg15244958	1	40415779	1237	0.00391406	0.00168775	0.00033506	0.00385484	-3.75521e-05	-0.00164224	0.000457462	-0.00367483	-0.00493247	-0.00402603	-0.00292995	-0.000435497	-1.3132e-05	0.000225855	8.77494e-05	-0.00377963	0.00276713	-0.00459942	0.00455455	0.00484603	0.00463484	0.00391637	0.0045271	0.00455453	0.00431331	0.00469438	0.00453167	0.0042138	0.00396616	0.0042021	0.00421268	0.00468088	0.00434158	0.00444672	0.00412376	0.00430442	0.390134	0.727634	0.94237	0.324974	0.993382	0.718418	0.915536	0.433736	0.276399	0.339355	0.460066	0.917457	0.997513	0.961517	0.983875	0.395335	0.502208	0.285279
cg21943268	1	40418380	1237	0.0086004	0.0106685	-0.00473447	-0.0081957	-0.0075095	-0.00234016	-0.00259213	-0.00418876	0.00431224	0.000663293	-3.75153e-05	-0.00100435	-0.00240986	-0.00629151	-1.55235e-05	-0.00254004	0.0113368	-0.000493486	0.00657212	0.00663866	0.00645129	0.00538855	0.00627466	0.00626428	0.00603888	0.00648436	0.00640289	0.00568153	0.00523236	0.00554873	0.00590345	0.00621907	0.00596049	0.00578065	0.00559414	0.00579594	0.190663	0.108049	0.463023	0.128273	0.231385	0.708723	0.667748	0.518293	0.50064	0.907062	0.994279	0.856363	0.683118	0.311707	0.997922	0.660368	0.0427077	0.932147
cg18885365	1	40420800	1237	-0.000242323	0.0012614	-0.00730442	0.00345995	-0.00436471	0.00299862	0.00385808	-0.000735691	0.00511915	-0.00828243	-0.00136218	-5.40853e-05	0.000145469	0.000188035	-0.000718279	-0.00277711	0.00111212	-0.00191536	0.00468437	0.00504484	0.00505363	0.00428363	0.00484778	0.00497015	0.00445432	0.00493225	0.00483327	0.00415005	0.0043035	0.00450831	0.0044687	0.00483391	0.00473136	0.0043656	0.00452136	0.00455792	0.958744	0.802559	0.148351	0.419254	0.367932	0.546292	0.386411	0.881428	0.289533	0.0459618	0.751601	0.990428	0.974031	0.968971	0.879335	0.524689	0.805705	0.674319
cg04922955	1	40423553	1237	0.00348753	0.00367772	0.00187936	0.00400116	0.00178307	0.0021579	0.00429739	-0.00538998	-0.00282444	-0.00705663	-0.00142008	-0.00180612	-0.0023784	0.00147586	-0.00214379	-0.00555875	0.00193279	-0.00587867	0.00566095	0.00591172	0.00613018	0.00500201	0.00574506	0.00598379	0.00560306	0.00577243	0.00587459	0.00524498	0.00501933	0.00525524	0.00525559	0.00566794	0.00563326	0.00553639	0.00531248	0.00561156	0.53785	0.533872	0.759167	0.423762	0.756283	0.718381	0.443098	0.350435	0.630666	0.178494	0.777236	0.731087	0.650875	0.794564	0.70353	0.31536	0.715992	0.294822
cg22359366	1	40447810	1237	0.00048097	0.00301453	0.00156684	0.00284489	0.00227539	-0.00148086	0.00137953	-0.00468689	-0.000192351	9.09223e-06	-0.00401967	-0.00258615	0.000802033	-0.00146891	-0.00293691	-0.00155838	0.00448552	0.00182896	0.00450981	0.00460661	0.00467516	0.00383973	0.00426761	0.00443286	0.00424571	0.00442975	0.00434804	0.00401583	0.00393222	0.00414319	0.0040056	0.00443155	0.00407157	0.00426694	0.00379366	0.00447396	0.915067	0.51286	0.737519	0.458749	0.593911	0.738331	0.745239	0.290033	0.964714	0.998194	0.306667	0.532501	0.841302	0.740291	0.470712	0.714945	0.237058	0.682686
cg26468238	1	40470592	1237	-0.00588239	-0.00371762	0.00353735	-0.00123691	-0.00443902	-0.00622485	0.00253769	0.00185281	-0.00026331	0.00508256	0.00503211	0.00460152	0.000968155	-0.00259227	-0.00189427	0.00616957	0.000808156	0.00574113	0.00503446	0.00516821	0.00515076	0.00422952	0.00505085	0.0050203	0.00484126	0.0051002	0.00500001	0.00430935	0.00437787	0.00466764	0.00456522	0.00481217	0.00464132	0.00460994	0.00451787	0.00474886	0.242635	0.471941	0.492233	0.769944	0.379475	0.214999	0.600153	0.716394	0.958001	0.238228	0.250374	0.324214	0.832051	0.590101	0.683178	0.180792	0.858032	0.226683
cg24187019	1	40496648	1237	-0.00540969	-0.00441539	-0.007216	-0.00439239	0.00209475	9.87845e-05	0.00846726	-0.0038672	0.00227893	-0.00200078	-0.00404589	-0.000792657	9.03789e-05	-0.00150751	0.00285263	0.00477626	-0.00226777	0.00212065	0.00426773	0.00462562	0.00449486	0.00371896	0.0039534	0.00457947	0.00385524	0.00417513	0.00401446	0.00367623	0.00405365	0.00411273	0.00402777	0.00416418	0.00405224	0.00391918	0.00375104	0.00402674	0.204948	0.339805	0.108409	0.237571	0.596208	0.98279	0.0280707	0.354318	0.570253	0.58627	0.318238	0.847168	0.982098	0.717338	0.481455	0.222963	0.545464	0.598441
cg24705125	1	40500679	1237	0.00272121	-0.000636909	-0.00958853	-0.00278621	-0.00434139	0.00404697	-0.00567882	-0.00163927	0.0153298	0.00424353	0.0123248	-0.00438928	-0.0071786	-0.00183783	0.00233419	0.00878154	0.00338181	0.00214661	0.00555148	0.00593595	0.00632123	0.00514594	0.0055294	0.00539938	0.00570332	0.00584742	0.00563742	0.00461873	0.00538195	0.00482489	0.00509198	0.00534221	0.00591663	0.00558404	0.00510374	0.00520746	0.624008	0.914553	0.129298	0.588205	0.432367	0.453541	0.319394	0.779216	0.00654217	0.358218	0.0220195	0.362973	0.158602	0.730831	0.693202	0.115808	0.507578	0.68018
cg02367921	1	40504529	1237	-0.00257885	0.000401472	8.42465e-05	-0.00289428	-0.00178512	-0.00178256	-0.0012087	0.00211935	0.00273163	0.00356002	0.00325809	0.00197625	-2.4779e-05	-0.00403341	0.000808668	0.00379715	-0.00175572	0.00349378	0.00400911	0.00426406	0.00404286	0.00330684	0.00386442	0.00391846	0.00388608	0.0039374	0.00404815	0.00336478	0.00342737	0.00350738	0.00342169	0.00395569	0.00370344	0.00377009	0.00371943	0.00369835	0.520063	0.924988	0.983375	0.381443	0.644127	0.649172	0.755774	0.590398	0.499812	0.290044	0.341804	0.573125	0.994222	0.307896	0.827152	0.31385	0.636898	0.344819
cg25879365	1	40510058	1235	-0.0098697	0.000415664	-0.000404562	0.000437525	-0.00316855	-0.00891906	0.00367086	-0.00118081	-0.00159877	-0.00668959	0.00109254	0.0107569	0.00261972	-0.00274088	0.00349593	-0.00169145	-0.00187431	0.00222763	0.00407505	0.00449859	0.00404579	0.00345327	0.00379191	0.00423963	0.00353132	0.00391847	0.00391849	0.00349226	0.00352396	0.00361992	0.0035627	0.00378724	0.00363799	0.00333541	0.00355855	0.00387932	0.015436	0.926381	0.920348	0.899179	0.403377	0.0354014	0.298566	0.763152	0.683269	0.055423	0.756536	0.00296262	0.462145	0.46924	0.336577	0.612071	0.598397	0.56581
cg20856378	1	40525169	1237	0.00426095	-0.00116364	-0.00285892	0.00184458	0.00264911	0.00334346	-0.00229077	-7.41661e-06	-0.00199292	-0.00216563	-0.00220386	-0.00399125	0.000469198	0.00490687	0.00127495	-0.00441892	-4.87869e-05	-0.00734439	0.0045094	0.00472736	0.00446328	0.003915	0.00433143	0.00433068	0.00433087	0.00453738	0.00443783	0.00398206	0.00380017	0.00397869	0.00406378	0.00429746	0.00407183	0.00431346	0.00411231	0.00427376	0.344708	0.805567	0.52182	0.637529	0.540801	0.440091	0.596847	0.998696	0.653377	0.586548	0.561958	0.315786	0.908082	0.253535	0.754194	0.305623	0.990534	0.0857084
cg22177175	1	40542923	1237	0.00662157	0.00220246	0.00312094	0.00256182	0.00331725	0.000497642	-0.00142583	-0.00197411	-0.00437451	-0.00438476	-0.00365819	-0.000464859	-0.000442695	0.00185069	-0.002164	-0.00473056	-0.00203418	-0.00295607	0.00472569	0.00489624	0.00465771	0.00407422	0.00456497	0.00459653	0.00446567	0.00478931	0.00461791	0.00415405	0.00401763	0.00422267	0.00418852	0.0045936	0.00433406	0.00444661	0.00423338	0.00435907	0.161158	0.652835	0.502821	0.529489	0.467425	0.913786	0.74951	0.6802	0.343489	0.291179	0.36254	0.912341	0.915826	0.687033	0.617567	0.287393	0.630865	0.497682
cg19100943	1	40545806	1237	0.00742915	-0.000213692	-0.00378377	-0.000263634	0.00355295	0.00482399	-0.00259095	-0.000710627	-0.0018222	-0.00370816	-0.00351734	-0.00115165	-0.00309917	0.00360853	0.00171759	-0.00357165	0.000216404	-0.00408087	0.00489937	0.00512877	0.00524368	0.0043346	0.00482028	0.00484322	0.00477966	0.00504396	0.00513551	0.00449325	0.00439071	0.00445752	0.00443704	0.00486126	0.0046183	0.00476652	0.00445045	0.00468395	0.129431	0.966765	0.470549	0.951502	0.461072	0.319236	0.587765	0.887959	0.722721	0.409216	0.423082	0.796129	0.484879	0.457903	0.70996	0.453664	0.961218	0.38362
cg17479757	1	40558722	1237	0.00424664	0.00175127	0.00298694	-0.000819493	-9.34474e-05	0.00325016	-0.00369664	-0.000416794	-0.0015829	-0.00253386	-0.00379334	-0.00285286	-0.00308157	0.00362996	-0.00171159	-0.00136425	0.000251836	-0.01017	0.00426995	0.00459911	0.00427593	0.00367674	0.00431592	0.00412119	0.00389884	0.00449871	0.00396944	0.00370989	0.00376269	0.00382105	0.0037907	0.00410164	0.00404523	0.00404833	0.00406163	0.00422498	0.31996	0.703363	0.484835	0.823624	0.982726	0.430319	0.343059	0.926184	0.690062	0.494607	0.313384	0.455294	0.416259	0.376156	0.672213	0.736125	0.95056	0.0160796
cg01015662	1	40598394	1237	0.0065188	0.00501193	0.00124523	0.00416408	-0.00332957	0.00285515	-0.000426993	-0.00314771	0.002171	-0.00614331	0.00236632	-0.00504229	-0.00306766	-0.00302197	-0.00565988	-0.00219422	-0.000457322	-0.00199845	0.00368904	0.00415737	0.00376196	0.00330658	0.00394795	0.0037748	0.00356896	0.00362127	0.00368362	0.00328985	0.00342441	0.00343846	0.00336083	0.00378619	0.00367283	0.00338106	0.003389	0.00343596	0.0772163	0.22799	0.74064	0.207911	0.399024	0.449426	0.904768	0.384723	0.555616	0.0618523	0.489555	0.142529	0.361363	0.42478	0.123314	0.516356	0.892657	0.560817
cg07405182	1	40598455	1237	0.00346215	0.00234995	0.00352082	0.00365564	-0.000998124	-0.00275252	-0.000391045	-0.00135069	-0.00233258	-0.0054857	-0.00102263	0.000208014	0.0013663	-0.000554996	-0.00292755	-0.00126507	0.00160232	-0.00338211	0.00433423	0.0045143	0.00445582	0.00378568	0.00417489	0.00412219	0.00402652	0.00444839	0.00436743	0.00381227	0.003857	0.00388003	0.00400419	0.00403905	0.00405729	0.00423822	0.00388364	0.00408748	0.424411	0.602676	0.429433	0.33422	0.811045	0.504303	0.922633	0.761405	0.593282	0.150162	0.790904	0.957245	0.73294	0.890709	0.470569	0.765329	0.679913	0.407992
cg25913441	1	40643345	1235	0.00590265	0.00196971	-0.000637357	0.00383973	0.000708199	0.000779948	-0.00141176	-0.00444003	-0.00253625	-0.00360106	-0.00075005	-0.00254548	-0.00131268	0.00161425	-0.0006101	-0.00517999	0.000130022	-0.00171398	0.00476666	0.00503632	0.00504059	0.00416096	0.00488359	0.00479929	0.00484229	0.00486233	0.00494325	0.00442633	0.00421988	0.00429017	0.00437661	0.00468765	0.00466543	0.00463739	0.00440751	0.00466326	0.215597	0.695723	0.89938	0.356112	0.884698	0.870902	0.770632	0.361165	0.607899	0.4159	0.858926	0.552961	0.76423	0.730573	0.895957	0.263992	0.976466	0.713209
cg06207506	1	40710770	1237	0.0049168	0.00266516	8.16802e-05	0.00136883	0.00378262	-0.0030107	0.002452	-0.00389963	-0.00385566	-0.00481064	-0.00654657	-0.0020781	-0.00241571	0.00525808	-0.00144314	-0.00169046	-0.0030314	-0.00387746	0.00568222	0.00555615	0.00552312	0.00482796	0.00548251	0.00528099	0.00532682	0.00537476	0.00558463	0.00504884	0.00486047	0.00505863	0.00498661	0.00537079	0.00525449	0.00518154	0.00495875	0.00517778	0.386877	0.631457	0.988201	0.776778	0.49023	0.568609	0.645292	0.468118	0.489939	0.340681	0.178012	0.681217	0.628074	0.327574	0.783586	0.744238	0.540985	0.453939
cg25905348	1	40733757	1237	0.00516931	0.00314893	-0.00178767	0.00361949	0.000509137	0.00547633	0.000310013	-0.00481296	-0.00320871	-0.00930992	-0.00221712	-0.0076618	-0.000467067	0.00428274	-0.00199212	-0.00775954	0.000914845	-0.0096082	0.00705961	0.00727746	0.00704322	0.00574471	0.0067433	0.00660833	0.00664586	0.00691896	0.0069554	0.0061539	0.0059998	0.00609319	0.0062265	0.00691504	0.00628025	0.00646941	0.0062432	0.00637493	0.464024	0.665235	0.799639	0.528658	0.939815	0.407274	0.962794	0.486667	0.644565	0.130318	0.711732	0.208596	0.940205	0.535695	0.751089	0.230365	0.883499	0.131763
cg11958233	1	40736075	1237	0.00215307	0.000803747	0.00337034	0.00458358	0.00179964	-0.00406796	0.00268439	-0.00305785	-0.00490565	-0.00549391	-0.00348833	0.00154021	-0.00138473	8.89017e-05	-0.00272386	-0.00392038	0.000640368	-0.00263353	0.00431304	0.0045319	0.0044983	0.00392797	0.00425682	0.00443603	0.00404653	0.0043059	0.00438772	0.00386029	0.00367933	0.00393104	0.00384754	0.00429674	0.00402964	0.00413257	0.00383215	0.00395442	0.617637	0.859231	0.453708	0.243248	0.672466	0.359128	0.507086	0.477609	0.26355	0.154683	0.343084	0.695202	0.718921	0.983493	0.499068	0.342796	0.867288	0.50543
cg07575466	1	40769708	1234	-0.00337072	-0.00109861	0.00367115	-0.000467759	-0.00281267	-0.00779015	0.00106504	0.00188742	-0.0044432	0.00146529	0.000268147	0.00607785	-0.000519896	-0.00411951	0.000316916	0.00598039	-0.0016836	0.0038397	0.00427342	0.00464568	0.00438659	0.00374889	0.00436428	0.00425562	0.00410512	0.00458423	0.00437478	0.00384657	0.00367322	0.00386835	0.00389029	0.00444622	0.00391654	0.00398292	0.00383555	0.00400349	0.430249	0.81306	0.402647	0.900704	0.519267	0.0671668	0.795294	0.680545	0.309801	0.703252	0.941806	0.116142	0.893688	0.354176	0.935508	0.133224	0.6607	0.337514
cg24312460	1	40858062	1237	0.00479303	-0.00347967	1.35886e-05	0.00349006	0.00357366	0.00248074	0.0035237	0.000127116	-0.00231859	-0.00732866	-0.00217428	-0.00363513	0.000525132	0.00302845	0.00126151	-0.00238673	-0.00151621	-0.00357798	0.00464015	0.00460091	0.00474567	0.00409143	0.00458903	0.00458188	0.0044756	0.00444052	0.00464882	0.00397438	0.00411655	0.00416683	0.00424118	0.00453129	0.00446643	0.00420467	0.00421786	0.00432821	0.301628	0.44947	0.997715	0.393651	0.436132	0.588214	0.431099	0.977163	0.617957	0.0651868	0.597374	0.382991	0.90146	0.503915	0.777605	0.570281	0.719241	0.408426
cg22449337	1	40943913	1237	0.004713	-0.00038896	0.00150616	0.00353108	0.00753652	-0.000823662	0.00409395	-0.00171082	-0.00195833	-0.00727102	-0.0031563	-0.000530477	0.0007664	0.00245044	-0.00327946	-0.00570611	-0.00235499	-0.00387486	0.00615398	0.00646066	0.00640171	0.0052565	0.00610758	0.00592078	0.00585246	0.00634054	0.00640698	0.00545781	0.00517972	0.005578	0.00537124	0.00611797	0.00577856	0.00584785	0.00564793	0.00563985	0.443769	0.951993	0.813995	0.501739	0.217218	0.88936	0.484223	0.787297	0.759867	0.182787	0.542287	0.924234	0.886538	0.688765	0.57036	0.329182	0.676704	0.492051
cg05040778	1	41001235	1237	-0.00413522	0.00133082	0.00291427	-0.00219527	-0.00290247	-0.00339053	0.00100301	0.000274979	0.001527	0.00530399	0.00228189	0.00104308	0.00092975	-0.00532666	-0.000634481	0.0076267	-0.00116011	0.00793648	0.00479948	0.00507227	0.00486172	0.00410016	0.00478122	0.00463287	0.00471351	0.00489914	0.0049575	0.00427134	0.00416383	0.00420311	0.00442683	0.0048041	0.00451152	0.00461714	0.00431804	0.0045675	0.388909	0.793035	0.548884	0.592366	0.543813	0.464265	0.831487	0.95524	0.758068	0.214324	0.583673	0.804004	0.833647	0.267528	0.888158	0.0985702	0.788188	0.0822817
cg16948651	1	41005302	1237	0.000461468	-0.000892692	-0.00585377	0.000824194	-0.000910392	-0.000399895	0.00172926	-0.00316469	0.00269398	-0.0070109	0.00219891	0.00485046	-0.0017897	-0.000241409	0.000136894	-0.00157694	0.00034337	-0.00224147	0.00397411	0.00425554	0.00429303	0.00337624	0.00410201	0.00422991	0.00364899	0.00390149	0.00392773	0.00339354	0.00376603	0.00365933	0.00390025	0.00392853	0.00395669	0.00370054	0.00394814	0.00367362	0.907558	0.833846	0.172709	0.807141	0.824362	0.92468	0.63557	0.417281	0.492785	0.0388328	0.559301	0.185004	0.646328	0.951001	0.9724	0.670007	0.930695	0.54176
cg10685614	1	41057655	1237	0.00384411	0.000930864	0.0034114	0.00419947	0.000634224	-0.00343034	0.00206657	-0.00325106	-0.00536517	-0.00510622	-0.00336312	9.15711e-05	-0.00233781	0.00213573	-0.00251646	-0.00413446	0.00136342	-0.00315483	0.00479407	0.00499881	0.00488617	0.00422081	0.00470198	0.00474513	0.00458311	0.00488419	0.00478467	0.00428794	0.00411842	0.00429454	0.00432582	0.00477173	0.00455266	0.00473532	0.00443107	0.00455438	0.422641	0.852275	0.485068	0.319763	0.892703	0.46973	0.652054	0.505649	0.26215	0.233719	0.414154	0.982988	0.588899	0.654457	0.580438	0.382602	0.758314	0.488496
cg03725581	1	41100808	1233	-0.010904	-0.00495478	-0.00333837	0.000838797	-0.00411666	-0.00690781	0.00965094	-0.000620469	0.00434511	-0.00664194	-0.00265011	0.00432292	0.0012421	-0.00234375	0.00169239	0.00189077	0.00273199	0.00453659	0.00405713	0.0043567	0.00431598	0.00338035	0.00389392	0.00452661	0.00347562	0.00412082	0.0037464	0.00337202	0.0036327	0.00403896	0.00366949	0.00380639	0.00365236	0.00365027	0.00365811	0.0037834	0.00719644	0.255422	0.439232	0.804027	0.290419	0.126998	0.00549049	0.880315	0.246126	0.0488703	0.465686	0.284481	0.73499	0.538066	0.643101	0.604471	0.455165	0.230497
cg11417323	1	41160271	1237	0.00282927	0.00353489	0.00365295	0.0016497	0.00337168	0.000483244	-0.00168291	-0.00477638	-0.003998	-0.00396684	-0.00396534	-0.00159161	0.00119812	-0.000519679	-0.00144899	-0.00504587	9.50308e-05	-0.00609482	0.00454211	0.00484489	0.00473026	0.00405073	0.00443481	0.00453297	0.00434724	0.00466256	0.00453293	0.00418336	0.00387029	0.00414944	0.00418907	0.00462209	0.00435047	0.00459459	0.00418627	0.00443905	0.533352	0.465628	0.439966	0.683816	0.447089	0.915101	0.698667	0.305642	0.377782	0.343007	0.305572	0.701295	0.774869	0.910479	0.739085	0.272109	0.981889	0.169752
cg26291601	1	41170927	1236	0.00143904	0.00212887	0.00518938	0.00155594	0.000792759	-0.00318812	0.00374329	-0.00283671	-0.00312669	-0.00360035	-0.00219474	0.0019109	0.00243173	0.00174952	-0.00316721	-0.000728873	0.000611174	-0.00208643	0.00447219	0.00480654	0.0045864	0.0040579	0.00437295	0.00435078	0.00430923	0.00467075	0.00455348	0.00410353	0.00389747	0.00389597	0.0038974	0.0045072	0.00417125	0.0043597	0.00401995	0.00412183	0.747623	0.65783	0.257856	0.701397	0.856142	0.463699	0.38503	0.543629	0.492297	0.380281	0.573354	0.623794	0.532669	0.697896	0.447676	0.867225	0.879159	0.612723
cg17509337	1	41200811	1237	0.00568061	0.00264076	-0.00495691	0.00398964	0.00447779	0.00011148	0.00164777	-0.00379256	0.000448659	-0.00558914	-0.00407257	-0.00168579	-0.0020049	0.00458629	-0.002157	-0.00574256	-0.00371754	-0.00369509	0.00600004	0.00626313	0.00630188	0.0052118	0.00600804	0.00576134	0.0060394	0.00626392	0.00634782	0.00558672	0.00523846	0.0052842	0.00544794	0.00594514	0.00582279	0.00587076	0.00558185	0.00598026	0.34376	0.673291	0.43153	0.443973	0.456091	0.984562	0.784979	0.544872	0.943653	0.317101	0.436901	0.749708	0.712866	0.440449	0.711054	0.327994	0.505408	0.536653
cg20927728	1	41202218	1237	0.0021494	0.00202851	0.000436278	0.00250396	0.00096858	0.000233963	0.00427988	-0.00631094	-0.00356986	-0.00599065	-0.00368898	-0.00288098	-0.00184575	-0.00186619	-0.00276626	-0.00473489	0.00090415	-0.00440081	0.00572993	0.00605475	0.00597695	0.00484573	0.00569233	0.00561807	0.00568923	0.0059213	0.00577535	0.00521743	0.00499871	0.00513693	0.00526128	0.00572696	0.0053789	0.00543368	0.00531248	0.00558732	0.707573	0.737604	0.941811	0.605341	0.864888	0.966782	0.451884	0.286512	0.536496	0.250886	0.460523	0.574908	0.725725	0.74453	0.607056	0.383537	0.864858	0.430906
cg25547999	1	41217619	1237	-0.00546624	-0.0047173	-0.00288686	0.00377677	0.00821019	-0.00109932	0.00662071	-0.00118848	-0.00171962	-0.00634834	-0.0106673	-0.00230252	0.00052529	0.00329893	0.0062349	-7.56003e-06	0.00345042	0.00273396	0.0045185	0.00477515	0.00489933	0.0038843	0.00454841	0.00445564	0.00406078	0.00438393	0.00429489	0.00364921	0.00394181	0.00413697	0.0041071	0.00425304	0.00424359	0.00404392	0.00424229	0.00389153	0.226375	0.323209	0.555704	0.330892	0.0710642	0.805121	0.103017	0.786315	0.688871	0.0819208	0.00680599	0.577821	0.89823	0.437947	0.141764	0.998508	0.416023	0.482343
cg17055671	1	41234272	1237	0.00396553	0.00467565	0.00597325	0.00348096	0.000403185	-0.00541864	0.00332808	-0.00267937	-0.0054958	-0.00690612	0.00023852	0.000688242	-0.000241421	-0.00493171	-0.00987907	-0.000941587	0.000360827	0.00462139	0.00491661	0.00488927	0.00463224	0.00407627	0.00475354	0.00470309	0.0044193	0.00480693	0.00469798	0.00405002	0.00403371	0.00444007	0.00431858	0.00450767	0.00444153	0.00437576	0.00405003	0.004609	0.419921	0.338917	0.197226	0.393129	0.932406	0.249261	0.451402	0.577255	0.242073	0.0881557	0.952847	0.876816	0.955419	0.273924	0.0261316	0.829625	0.929008	0.316011
cg08006659	1	41234852	1237	-0.00477949	0.00104215	-0.00604522	0.00382057	0.0036142	-0.00273607	0.00707152	-0.00260588	0.000765628	-0.00465227	0.00135238	-0.000353504	-0.00140817	-0.00367909	0.00268444	0.000386272	-0.00159546	-0.0051316	0.00472249	0.00509638	0.0050212	0.00413584	0.00481011	0.00482475	0.00414878	0.00485394	0.00467585	0.0041328	0.00442368	0.00424813	0.0046261	0.00454291	0.00476285	0.00436495	0.00456883	0.00458524	0.311505	0.837972	0.228614	0.355606	0.452426	0.570654	0.0882911	0.591365	0.869935	0.260295	0.759823	0.933681	0.760825	0.418025	0.573012	0.929484	0.726936	0.263074
cg12601395	1	41240656	1237	0.0017982	0.00204493	0.00172485	0.00350059	-0.00211619	0.000121575	0.00602793	-0.00523823	-0.00234776	-0.00396277	-0.00111888	-0.00285653	-0.000975871	0.00262182	-0.00294262	-0.00517303	0.00329127	-0.00340629	0.00537415	0.00558332	0.00546796	0.0046712	0.00526146	0.0050721	0.00532891	0.00539984	0.00544004	0.0048974	0.00452099	0.00464175	0.00472971	0.00527344	0.00514695	0.00522765	0.00494388	0.00520654	0.737925	0.714174	0.752423	0.453617	0.687533	0.980877	0.257981	0.33201	0.666053	0.418425	0.804532	0.538292	0.836535	0.619066	0.567511	0.322393	0.505587	0.512962
cg04003187	1	41315961	1237	0.00405345	0.00102869	0.00299998	0.00293748	0.00488289	-0.00111163	-0.00259704	-0.0039457	-0.00287564	-0.00181167	-0.00141116	-0.00105618	-0.00179947	0.00184915	-0.000912174	-0.00184152	-7.5712e-05	-0.00109486	0.00486386	0.0052263	0.00499519	0.00438433	0.0048537	0.00501314	0.0048822	0.00537826	0.00475262	0.00462933	0.00445096	0.004618	0.0045911	0.00497234	0.00471262	0.00459899	0.00451363	0.00498987	0.404629	0.843962	0.548124	0.502861	0.314408	0.824513	0.594767	0.463169	0.545137	0.695541	0.751208	0.819095	0.695097	0.709977	0.846521	0.688849	0.986617	0.826325
cg09357202	1	41323474	1237	0.0063808	0.00546856	-0.00130268	0.00145086	-0.000384225	0.00399278	0.00096119	-0.00473224	-0.00053587	-0.00534346	-0.00094715	-0.00432742	-0.00222734	0.00447665	-0.000846015	-0.00653619	-0.000139288	-0.0077902	0.00657317	0.00692286	0.00683163	0.00557567	0.00668239	0.0064065	0.00645966	0.00669569	0.00678895	0.00578498	0.00577801	0.00577656	0.00591419	0.00651842	0.00641501	0.00625816	0.00618071	0.00618908	0.331681	0.42957	0.848773	0.7947	0.954148	0.533127	0.881712	0.479716	0.937086	0.355654	0.869792	0.453776	0.706464	0.492228	0.895079	0.296288	0.98202	0.208138
cg01074104	1	41324394	1237	-0.00976324	-0.00294273	0.00165502	0.00249527	-0.00140893	-0.0035755	0.0109869	-0.00326133	-0.0022302	-0.00600105	-0.00304044	0.00501046	0.0040579	-0.00249072	-0.00146166	-0.00177216	-0.000748053	0.00118525	0.00409714	0.00464277	0.00432656	0.00365277	0.00406821	0.00442778	0.00353472	0.00433749	0.00399662	0.00360562	0.00394792	0.00391124	0.00398218	0.00426316	0.00402408	0.0039648	0.00381614	0.00377295	0.0171751	0.526191	0.702072	0.494533	0.729098	0.419369	0.00188185	0.452116	0.576829	0.0960402	0.441219	0.200179	0.308195	0.559057	0.716434	0.654895	0.844592	0.753412
cg04011995	1	41326317	1236	0.000765294	0.000439902	0.00430236	-0.00188737	-0.00682406	-0.00694176	-0.00601595	-0.00102347	-0.00180676	0.00387972	0.00453546	0.00896285	-0.00717018	-0.00147931	-0.0018769	0.00407457	0.000929582	0.00475488	0.00470018	0.00485977	0.00496265	0.00419761	0.00458122	0.00481716	0.00442119	0.00440838	0.00476379	0.00435696	0.00419192	0.00417277	0.00431566	0.00448306	0.00455332	0.00408147	0.00420421	0.00456588	0.870658	0.927875	0.38597	0.652977	0.136337	0.149571	0.173606	0.816409	0.704488	0.373216	0.279274	0.0317187	0.0966267	0.741417	0.68019	0.31813	0.825009	0.297694
cg17309322	1	41352504	1236	0.00453336	-5.18483e-05	0.000365647	0.00621278	0.00232852	0.00126716	0.000845154	-0.00473295	-0.00219202	-0.00409913	-0.00344198	0.00135449	0.000805049	-0.00166832	0.00327364	0.00208973	-0.00208147	-0.00429214	0.00477581	0.00502433	0.00481436	0.00418033	0.00510726	0.0050442	0.00438192	0.00478896	0.00489922	0.00428179	0.00426042	0.00463209	0.00410482	0.0048381	0.00481591	0.00449862	0.00434684	0.00442885	0.342501	0.991766	0.93946	0.137228	0.648445	0.801651	0.847058	0.323003	0.65457	0.338395	0.41915	0.76997	0.844514	0.730223	0.496659	0.642271	0.632048	0.33248
cg17590083	1	41364730	1237	0.0049252	0.00230392	0.00250184	0.00315483	0.000235457	-0.000704843	-0.000798354	0.000188019	-0.00391084	-0.00343213	-0.00190513	-0.00103831	-0.0029836	0.0051667	-0.00360064	-0.00279375	0.00180372	-0.000419145	0.00393997	0.00430523	0.00407376	0.00342848	0.00384233	0.00399886	0.00381296	0.00420283	0.00396418	0.00356675	0.00345181	0.00357364	0.00366003	0.00395863	0.00377757	0.00382902	0.00362082	0.0037694	0.211278	0.59255	0.539126	0.357476	0.951136	0.860089	0.834152	0.964317	0.323866	0.33592	0.581001	0.771397	0.414966	0.191834	0.340507	0.465619	0.618376	0.91146
cg12144121	1	41367690	1237	0.00550747	-0.000403541	0.00558288	0.00407814	0.000445782	0.00126543	-0.00259748	-0.00139394	-0.00449789	-0.00186589	-0.00244172	0.000190932	-0.00510993	0.00274862	-0.00572178	-0.00341249	-0.000513541	-0.00291281	0.00549742	0.0056863	0.0056605	0.00474038	0.0055245	0.00536867	0.00534068	0.0056711	0.00532759	0.00491588	0.00480225	0.00503814	0.00506609	0.00525692	0.00505544	0.00522631	0.0051055	0.00542582	0.316427	0.943424	0.323992	0.389624	0.935687	0.81366	0.626714	0.805839	0.398522	0.704269	0.611135	0.96977	0.313141	0.601073	0.257715	0.513792	0.919879	0.591376
cg08457158	1	41367714	1237	0.00193051	-0.00603889	0.00485155	0.00412466	0.00338936	-0.000578234	0.00494429	8.32754e-05	-0.00318905	-0.00613246	-0.00382726	-0.00455812	-0.0024895	0.00360176	-0.00456203	-0.0016195	0.000694532	-0.00196	0.00427483	0.00481507	0.00468811	0.00375383	0.00441304	0.00433134	0.00393118	0.00433296	0.00435108	0.00375841	0.00366569	0.00392939	0.00392675	0.00441558	0.00399012	0.00398167	0.0038689	0.00386159	0.651557	0.209782	0.300734	0.271862	0.442468	0.893798	0.208496	0.984666	0.463599	0.10275	0.296451	0.246047	0.52609	0.414676	0.252901	0.6842	0.857532	0.611759
cg14580666	1	41388636	1237	0.00346953	0.000344491	0.00284107	0.00401633	0.0037573	-0.00120125	0.00371254	-0.00321497	-0.00330423	-0.00494595	-0.00497077	-0.00244397	-0.000926685	-7.85449e-05	-0.00339636	-0.00479892	0.000567716	-0.00549261	0.00558062	0.00572365	0.005728	0.00489166	0.00544303	0.00540074	0.00529194	0.0056558	0.00572846	0.0048793	0.00482363	0.00485209	0.00505068	0.00552317	0.0050323	0.00538342	0.00499246	0.00525377	0.534132	0.952007	0.619896	0.411614	0.490009	0.823985	0.482963	0.569738	0.564069	0.310745	0.302774	0.614475	0.854424	0.988654	0.499732	0.3727	0.909464	0.29581
cg16085019	1	41396096	1237	0.000240313	-0.000351881	-0.000524453	0.00418807	-0.000402096	-0.00381384	0.00143973	-0.00326316	-0.00128117	-0.0065255	0.000176966	0.00487933	0.000308643	0.00137134	-0.000531639	-0.00636986	0.003601	-0.00415943	0.00454352	0.00495554	0.00500948	0.00405421	0.00466557	0.00463855	0.00449911	0.00476931	0.00467436	0.00426095	0.00411923	0.00426829	0.0042747	0.00468677	0.00453354	0.0046482	0.00435337	0.00452027	0.957818	0.943392	0.91662	0.301596	0.93132	0.41096	0.748965	0.493849	0.78402	0.125654	0.965733	0.252973	0.942441	0.76983	0.906648	0.170564	0.408138	0.357482
cg08900518	1	41410216	1237	-0.00503661	-0.00554992	0.000912064	0.00363834	-0.00844219	-0.0123017	0.00389611	0.00188777	0.00152117	-0.00317181	0.00488953	0.00769995	0.00241845	0.00135669	-0.0001803	0.001005	-0.000207555	0.0111053	0.00413016	0.00449504	0.00436422	0.00394822	0.00424593	0.00436885	0.00417543	0.00421408	0.00414094	0.00366055	0.00382844	0.00383684	0.00396125	0.00425009	0.00409494	0.004242	0.00391493	0.00433013	0.222666	0.216951	0.834459	0.356781	0.0467781	0.00486596	0.350765	0.654177	0.713358	0.386224	0.201546	0.0447663	0.541514	0.749565	0.96488	0.812721	0.957719	0.0103279
cg05843462	1	41414982	1233	-0.00131151	-0.00181173	-0.00151554	-0.00081555	-0.000805512	0.00117541	-0.00230492	0.000888405	0.00175856	0.00199395	0.00254782	0.000163419	-0.00259494	-0.00444035	0.00184376	0.00447807	-0.000949751	0.00347032	0.00413977	0.00440004	0.00421473	0.00347558	0.00416234	0.00384632	0.00398995	0.00429015	0.00430275	0.00368389	0.00359421	0.00361933	0.00349312	0.00423008	0.00403948	0.00399056	0.00376854	0.00383448	0.75139	0.680521	0.71916	0.814479	0.846549	0.759913	0.563479	0.835947	0.682755	0.588327	0.478407	0.963986	0.457559	0.293852	0.648078	0.261792	0.801025	0.365449
cg07058316	1	41418009	1237	0.00541677	0.000708436	-0.000394767	0.00176857	0.00116878	-0.00203504	-0.00100426	-0.00222671	-0.00165264	-0.00330898	-0.00193881	0.000106571	0.000279913	-0.000213392	-0.00427656	-0.00629373	-0.000106481	-0.0024358	0.0049805	0.00519595	0.00519732	0.00446857	0.00498245	0.00488389	0.0048234	0.00514465	0.00505339	0.00459682	0.00438943	0.00459264	0.00458779	0.00492675	0.00474023	0.00487638	0.00457707	0.00495753	0.276774	0.89155	0.939454	0.692266	0.814535	0.676909	0.835068	0.665145	0.74364	0.471622	0.658706	0.981487	0.951349	0.965452	0.366959	0.196822	0.98144	0.62319
cg13802344	1	41433256	1237	0.00762137	0.00290901	-0.00203367	0.0039719	0.000562706	0.00950311	-0.00101646	-0.00465172	0.000625155	-0.00570361	-0.00616111	-0.00573414	-0.00131907	0.00116462	-0.00425504	-0.010042	0.00127869	-0.00956453	0.00633273	0.00677245	0.00650682	0.00566607	0.00655636	0.00612815	0.00605161	0.00639747	0.0064114	0.00574637	0.00541862	0.00560223	0.00569201	0.00617086	0.00607475	0.00604603	0.0059445	0.00589372	0.228788	0.667533	0.754626	0.483305	0.931605	0.120966	0.866611	0.467153	0.922324	0.320925	0.255527	0.30605	0.816739	0.850305	0.483648	0.0967293	0.829686	0.104625
cg24141382	1	41446726	1237	0.00388121	0.00827256	0.00481165	0.00621978	-0.0021273	0.000514013	0.00639952	-0.00770959	-0.00587101	-0.00744254	-0.00532256	-0.000746829	-0.00392351	-0.0013773	-0.00661705	-0.00380026	-0.000223037	-0.00802855	0.00570895	0.005783	0.00579178	0.00477695	0.00539545	0.00525536	0.00524685	0.00572416	0.00562492	0.00502441	0.0048302	0.00499871	0.00495906	0.00529462	0.00514009	0.00537719	0.00501018	0.00525902	0.496602	0.152574	0.406102	0.192903	0.693377	0.922085	0.222583	0.178028	0.296601	0.138533	0.270491	0.881235	0.428839	0.794762	0.197975	0.47973	0.964492	0.126855
cg09256082	1	41449199	1237	0.00512423	0.000684457	-5.65826e-05	0.0033386	0.00233662	0.00247454	-0.00045531	-0.0017836	-0.00192709	-0.00538033	-0.00281824	-0.00115246	-0.000979165	0.0022542	-0.000853671	-0.00427672	0.00171013	-0.00539734	0.00514623	0.00531402	0.00513566	0.00441827	0.00495524	0.00488306	0.00495437	0.00519416	0.00522388	0.00459806	0.00445775	0.00432437	0.00448959	0.00500547	0.00475081	0.00480875	0.00455672	0.00472594	0.319384	0.897514	0.991209	0.449868	0.637252	0.612324	0.926777	0.731309	0.712202	0.241948	0.527249	0.789852	0.827354	0.65246	0.857396	0.373808	0.707438	0.253426
cg07230757	1	41464497	1237	-0.00628599	0.00056688	0.00532252	0.0128255	0.00308861	-0.0175305	0.00233456	-0.000546887	-0.00502198	-0.0111862	-0.00788979	0.010406	0.00876174	0.00158033	0.00214212	-0.00946182	0.00111672	0.0071253	0.00644857	0.00677767	0.00646335	0.00586092	0.00636441	0.00649484	0.00591427	0.00736505	0.00629754	0.00556087	0.00601042	0.00607176	0.00648877	0.00658196	0.00616255	0.00628196	0.0061355	0.00617739	0.329665	0.933343	0.410228	0.0286474	0.627468	0.00695187	0.69304	0.940808	0.425189	0.0442631	0.189289	0.0865606	0.176922	0.810253	0.728138	0.132019	0.855575	0.248726
cg26329440	1	41488830	1229	-0.0018189	-0.00401326	-0.00622281	0.00861914	-0.00583654	-0.00784322	-0.00345679	-0.00283453	0.00140621	-0.00372021	0.00310581	0.00364819	0.00767239	0.00388058	-0.000323172	-0.0131764	0.00940303	-0.00117483	0.00523354	0.00577322	0.00538185	0.00497176	0.00569403	0.00542088	0.00486681	0.00547246	0.0047862	0.00445866	0.00488486	0.00511214	0.00487471	0.00516744	0.00491236	0.00493834	0.00483791	0.00469269	0.728181	0.486961	0.247575	0.0829854	0.30535	0.147938	0.477531	0.604485	0.768907	0.404067	0.524905	0.475455	0.115507	0.452672	0.947547	0.00762621	0.0519422	0.802314
cg06633426	1	41511239	1232	-0.00269486	-0.00168697	0.00632422	0.00161354	0.00018553	-0.00344988	0.00308351	0.00136624	-0.00218078	0.000985299	0.0014018	0.00175576	0.000106369	-0.00484746	-0.00431498	0.00332487	-0.00210884	0.00515962	0.00388753	0.00425325	0.00404939	0.00349422	0.00404475	0.00388434	0.00383777	0.0039382	0.00405288	0.00352637	0.00341912	0.00346821	0.0034771	0.00402566	0.00383662	0.0037824	0.0036525	0.00371362	0.488181	0.691639	0.118342	0.644243	0.963414	0.374459	0.421706	0.728651	0.59052	0.779931	0.681814	0.612685	0.975595	0.228535	0.260724	0.379381	0.563689	0.164718
cg10866548	1	41511511	1235	-0.0143131	-0.00186498	0.00240047	-9.9267e-05	-0.00536938	-0.00586473	0.00943183	-0.00258117	0.00158313	0.000349271	6.67866e-05	0.00817394	0.0061654	-0.00277498	-0.00154946	0.00125719	-0.000929203	0.00127137	0.0040422	0.00457804	0.00452481	0.00386799	0.00419239	0.00430698	0.00394366	0.00441092	0.00441213	0.00385276	0.0041197	0.00402985	0.00373089	0.00429885	0.00395374	0.00392838	0.00409919	0.0039122	0.000398752	0.683732	0.595756	0.979526	0.200283	0.173299	0.0167731	0.558429	0.719736	0.927767	0.987066	0.0425246	0.0984267	0.518593	0.695134	0.748948	0.820673	0.745199
cg02568084	1	41512396	1237	0.00551489	0.00144204	0.000683655	0.00459087	0.000126589	-0.00611502	0.00252283	-0.00151128	-0.00156351	-0.00551478	-0.00345842	0.00242687	-0.00100197	-0.000188267	-0.00399039	-0.00103207	0.00114986	0.00129405	0.00426158	0.00459782	0.00451812	0.00405614	0.00433805	0.0044324	0.00409712	0.00423474	0.00422111	0.00372311	0.00371307	0.00397153	0.00406991	0.00435695	0.00418158	0.00438945	0.00403415	0.00408906	0.195633	0.753797	0.879728	0.257705	0.97672	0.167704	0.538054	0.721184	0.711082	0.138545	0.351637	0.541155	0.805535	0.965534	0.339943	0.814112	0.775621	0.751649
cg12572682	1	41618678	1237	-0.0094885	0.0100955	0.0078213	0.0119485	-0.000455348	-0.013868	0.00415435	-2.14561e-05	-0.00323974	-0.00902863	0.00184378	0.00595737	0.00431165	0.00283258	-0.00566166	-0.010224	-0.00319605	0.00460488	0.00585402	0.00622461	0.00563937	0.00506594	0.0054874	0.00578807	0.00532348	0.00596254	0.00592711	0.00530722	0.00488606	0.00562585	0.00540967	0.00573764	0.00565562	0.00558037	0.00574831	0.0054925	0.10505	0.104832	0.16547	0.0183439	0.933867	0.0165769	0.435166	0.997129	0.584656	0.0889059	0.705909	0.289632	0.425435	0.621529	0.316794	0.0669304	0.578212	0.401809
cg04818199	1	41667651	1236	-0.00721344	0.00283201	0.00502917	-0.0160941	0.00422579	0.00238316	0.00491103	0.00566067	0.00335999	0.00557944	0.000412323	-0.00683737	-0.00226007	-0.00276297	-0.00148167	-0.0036495	-0.00155684	0.000542007	0.00510407	0.00545862	0.00554449	0.00456235	0.00608795	0.00535762	0.00507842	0.00511793	0.00515091	0.00454567	0.00472355	0.00519321	0.00483709	0.00547818	0.0056094	0.00494273	0.00543374	0.00506081	0.157576	0.603891	0.364376	0.000419356	0.487604	0.656453	0.333525	0.268707	0.514201	0.219666	0.93044	0.187973	0.64033	0.61401	0.791672	0.460298	0.774485	0.914711
cg02390614	1	41692723	1229	-0.00248165	0.00641295	0.00157848	0.0033177	-0.000411864	0.00159612	0.00120335	-0.00400036	-0.00460838	-0.00663988	4.17375e-05	-0.000808028	0.00331938	0.00166657	-0.00130865	-0.00698771	0.00374163	-0.00303581	0.00442323	0.00479325	0.00447969	0.00381117	0.0049211	0.00458013	0.00448697	0.00451337	0.00442638	0.00406932	0.00406278	0.0041605	0.00405919	0.00453496	0.00436693	0.00427553	0.00432242	0.00442836	0.574764	0.180925	0.724565	0.384017	0.9333	0.727473	0.788555	0.375436	0.297821	0.102745	0.991803	0.846008	0.413504	0.713251	0.764427	0.102185	0.386691	0.493005
cg10206828	1	41781047	1234	-0.000587613	0.00204842	0.000427384	0.00243999	-0.000850439	0.000296193	0.00082107	-0.00322868	-0.00224062	-0.00481046	-0.00140693	-0.00209623	0.00215464	0.000819202	-0.00465766	-0.00414151	0.00135437	-0.000457478	0.00423332	0.00433581	0.00453185	0.00368964	0.00441639	0.0041713	0.00424141	0.00409305	0.00409475	0.00376957	0.00370342	0.00376297	0.00403537	0.00404264	0.00427804	0.00406568	0.00409687	0.00397258	0.889603	0.63661	0.924865	0.508415	0.8473	0.943392	0.846501	0.430216	0.584245	0.201909	0.704019	0.577481	0.593384	0.839416	0.27627	0.308368	0.740956	0.908319
cg03962019	1	41807865	1237	0.00246725	0.00465721	0.0104926	0.00361645	-0.00338921	0.0014326	0.00202522	-0.00481676	-0.00736765	-0.00717967	0.00188417	-0.00232606	-0.00112771	0.00172978	-0.0049404	-0.0012089	-0.000105897	-0.00689486	0.00499013	0.00526568	0.00498072	0.00423885	0.00492394	0.00496783	0.00469597	0.00522356	0.00481271	0.00424799	0.0041726	0.00457373	0.00430627	0.0047759	0.00463137	0.00469625	0.00442991	0.00481438	0.621005	0.376456	0.0351487	0.393566	0.491256	0.773059	0.666274	0.356465	0.125801	0.0910027	0.651587	0.611054	0.793416	0.71721	0.286096	0.796857	0.980928	0.152104
cg13880598	1	41807925	1237	0.00497449	0.00447353	-0.00218001	0.00725277	0.00214987	0.00367264	0.00319351	-0.0040158	-0.00343965	-0.00873992	-0.0046784	-0.00779625	-0.00406445	0.00159097	-0.00110376	-0.00480109	-0.0030493	-0.0100631	0.00616917	0.00654856	0.00636516	0.00534451	0.00601325	0.00606411	0.00581349	0.00630709	0.00622764	0.00530273	0.00532551	0.00574689	0.00587377	0.00615669	0.00589061	0.00575866	0.00575413	0.00567963	0.420043	0.494524	0.731981	0.174765	0.720701	0.544758	0.582781	0.524313	0.580729	0.0993136	0.379679	0.174907	0.488959	0.796088	0.851366	0.404441	0.596159	0.076429
cg19009776	1	41810054	1237	0.00440581	0.00455806	-0.000302855	0.000752938	0.00225484	0.00181241	-0.00214157	-0.00326919	-0.0049586	-0.00283147	-0.00162986	-0.00272092	-0.000514022	0.00235549	-0.000191694	-0.00450057	-0.000124412	-0.00466384	0.0046576	0.00491051	0.00484536	0.00417737	0.00462449	0.0045666	0.00446462	0.00487592	0.00476491	0.00424101	0.00413887	0.00414969	0.00418067	0.00456124	0.00443944	0.00463852	0.00430912	0.0045072	0.344179	0.35329	0.950161	0.856962	0.625843	0.691453	0.631459	0.502555	0.298039	0.504363	0.693733	0.512023	0.902145	0.605565	0.965558	0.331917	0.976967	0.300785
cg13904936	1	41824282	1237	0.00607143	-0.0014567	0.00157119	0.00394187	0.00297038	0.0038759	-0.00190345	0.00238322	-0.00479043	-0.00819886	-0.00151611	-0.00119624	0.000456437	0.000229975	-0.00489021	-0.00451412	-0.00454597	-0.00570138	0.00463112	0.00434342	0.00437859	0.00384451	0.00419773	0.00467891	0.00429207	0.00437114	0.00436334	0.00367974	0.00359764	0.00428059	0.00418396	0.00437673	0.0040587	0.00401711	0.0041176	0.00412146	0.189855	0.737337	0.71972	0.30521	0.479184	0.407457	0.657418	0.585605	0.272255	0.0258734	0.67345	0.779894	0.91313	0.958094	0.228253	0.26113	0.269578	0.166561
cg18936222	1	41826028	1237	0.000529521	0.00254491	0.00238593	0.00116772	0.000616646	-0.00178469	0.00372604	-0.0043206	-0.00468769	-0.00424036	-0.00302275	-0.000210163	0.00105644	0.00119152	-0.00365691	-0.00350849	0.00107731	-0.00227503	0.00449919	0.00473227	0.00488696	0.00398143	0.0045546	0.00453486	0.0044534	0.00467974	0.0045664	0.0041124	0.003988	0.00410477	0.0042599	0.00456716	0.00435331	0.00445818	0.00428193	0.00447962	0.906311	0.59073	0.625392	0.769298	0.892304	0.693914	0.402777	0.355873	0.304628	0.302487	0.448473	0.959166	0.804138	0.794179	0.400891	0.431295	0.801354	0.611551
cg19964319	1	41858351	1237	0.00256391	0.00512155	-0.00104482	0.00301442	0.00063701	0.00392259	0.00339723	-0.00779284	-0.00143043	-0.00602029	-0.00168105	-0.00331835	0.00118702	0.000589369	-0.00381953	-0.00602809	0.00158727	-0.00657757	0.00621702	0.00659147	0.00648242	0.00547334	0.00641774	0.00619201	0.00621794	0.00635223	0.00632898	0.00565795	0.0054645	0.00579934	0.00572076	0.00627013	0.00608863	0.00599041	0.0057437	0.00601776	0.680045	0.437161	0.871954	0.581808	0.920934	0.526413	0.584818	0.219902	0.821192	0.287311	0.758363	0.56719	0.835625	0.925112	0.530449	0.314276	0.782279	0.274383
cg25656315	1	41866007	1237	-0.00500729	-0.00193948	-0.00189269	0.00121698	5.7357e-05	-0.00470262	0.010856	-0.00410203	0.00097876	-0.00331003	-0.00426351	0.0043639	0.00215966	-0.00424089	-0.00178248	-2.26873e-05	0.00163951	0.00421122	0.00391275	0.00441914	0.00427667	0.00357216	0.00401854	0.00409562	0.00360898	0.00415413	0.00380441	0.0034025	0.00400597	0.00368784	0.00380345	0.00381466	0.00373065	0.00353884	0.00378251	0.00358574	0.200638	0.660747	0.658084	0.73334	0.988612	0.250883	0.00262919	0.323419	0.796971	0.330641	0.287198	0.236681	0.57016	0.266253	0.632797	0.994885	0.664691	0.24022
cg12713481	1	41885166	1237	0.000205361	-0.00557843	-0.00440727	-0.00206917	0.00253028	-0.00617639	0.00861833	-0.00754442	-0.00241549	-0.0009904	-0.00146283	-0.0026419	-0.00610081	0.00862164	-0.00376534	0.00692538	-0.00618582	-0.00100369	0.00594091	0.00671234	0.00611865	0.00529598	0.00593847	0.00568076	0.00540238	0.00657204	0.00549834	0.00514061	0.00502755	0.00508451	0.00570699	0.0062004	0.0057211	0.00553474	0.00537877	0.00567255	0.972425	0.405934	0.47134	0.696014	0.670047	0.276928	0.110649	0.250986	0.660435	0.847224	0.77108	0.603344	0.285067	0.164378	0.510441	0.21084	0.250126	0.859558
cg06005684	1	41902663	1235	-0.00305137	0.00259415	-0.00322406	-0.00165381	-0.00123132	-0.00118713	0.00767838	-0.00600278	7.68628e-05	-0.00438873	-0.00259945	0.000838856	0.00266689	0.00100542	4.77622e-05	-0.00286524	0.00171479	-0.00362098	0.00423572	0.00448155	0.00463526	0.0036132	0.00429224	0.00390078	0.00431557	0.00446358	0.00450473	0.00376995	0.00366992	0.00370882	0.00390372	0.00415206	0.00396722	0.00398858	0.0040237	0.00386902	0.471284	0.562689	0.486709	0.647157	0.77421	0.760875	0.0752026	0.178679	0.986387	0.24437	0.478752	0.821062	0.494501	0.808665	0.990394	0.472535	0.669982	0.34933
cg06169284	1	41939629	1237	-0.00664534	-0.0053482	-0.000899173	0.00128291	-0.000480078	-0.00303514	0.00779941	-0.000343667	0.000999909	-0.00600784	-0.00467253	0.00426483	0.00648651	-0.00419974	-0.00331368	-0.000863489	7.77925e-05	0.00197531	0.00373996	0.0041595	0.00400177	0.00336173	0.00390292	0.00387086	0.00330469	0.00377658	0.00367369	0.00322171	0.00385851	0.0034253	0.00318211	0.003607	0.00386984	0.00357294	0.0037331	0.00348319	0.0755934	0.19852	0.822217	0.702741	0.902103	0.432981	0.01827	0.927493	0.785483	0.0622096	0.225908	0.213097	0.0415069	0.24429	0.391841	0.809032	0.983374	0.570647
cg19416230	1	41941923	1237	0.0028731	0.00600687	0.00227513	0.0041987	0.000435227	0.00302988	4.46256e-05	-0.00537989	-0.00355922	-0.00259161	-0.00171585	-0.00288479	0.000451827	-0.000172156	-0.00103399	-0.00552513	0.00286468	-0.00650671	0.00442078	0.00477	0.00443032	0.00393519	0.00446605	0.0043419	0.00420603	0.00456962	0.00445335	0.00412484	0.00391786	0.00398968	0.00407438	0.00443997	0.00418923	0.00417983	0.00401083	0.00417182	0.515752	0.207921	0.607577	0.285988	0.922367	0.485289	0.991535	0.239069	0.42416	0.529811	0.661417	0.469641	0.9117	0.96907	0.805046	0.186216	0.475081	0.118835
cg20367961	1	41950237	1237	0.0052554	0.00143657	0.00305437	0.00332814	0.00348604	0.00157426	0.000526058	-0.00287525	-0.00470295	-0.00729798	-0.00424193	-9.04736e-05	-0.0019357	0.00362553	-0.00269247	-0.00422384	-0.000496176	-0.00323755	0.00455163	0.00474795	0.00447638	0.0038589	0.00432507	0.00433575	0.00418562	0.00464103	0.00450913	0.00392534	0.00386461	0.00403264	0.00404822	0.00455773	0.00423562	0.00429098	0.00407248	0.00431531	0.248246	0.76222	0.49503	0.388435	0.420239	0.716539	0.899983	0.535569	0.296956	0.062999	0.272363	0.982101	0.632536	0.426342	0.52499	0.324941	0.903029	0.453106
cg08460875	1	41950362	1237	0.00402486	-0.00247149	-0.00248344	0.00498836	-0.00205982	0.00114834	-0.00228539	-0.00675778	0.00630743	-0.00542475	-0.00262282	0.00124105	-0.000378478	0.00652645	0.00363658	-0.00254977	-0.00278154	-0.00318346	0.0049998	0.00554822	0.00510147	0.004545	0.00496717	0.00504659	0.00475427	0.00490271	0.00483336	0.00443872	0.0041904	0.00439233	0.00474995	0.0048515	0.00495273	0.0045961	0.00460902	0.00482914	0.420818	0.65599	0.626394	0.272401	0.678372	0.819997	0.630729	0.168087	0.1919	0.221654	0.531374	0.777523	0.936491	0.178547	0.462792	0.579053	0.546177	0.509755
cg14978637	1	41950817	1237	-0.00724346	-0.00397534	-0.00514579	-0.000638255	0.00162576	0.00444417	0.00980048	-0.000167547	0.00140303	-0.00421461	-0.00780102	-0.000145179	0.00359387	0.000197376	0.00363532	0.00296682	-0.00430804	0.00163661	0.00388447	0.00451289	0.00423515	0.00371516	0.00412503	0.00463468	0.00328304	0.00404395	0.00373475	0.00365729	0.00370544	0.00390625	0.00362092	0.00395575	0.00375076	0.003982	0.0036095	0.00385417	0.0622203	0.37838	0.224358	0.863597	0.693492	0.337612	0.00283408	0.966952	0.707163	0.249163	0.035266	0.970353	0.320939	0.960205	0.332434	0.456238	0.232662	0.671104
cg24427649	1	41965606	1237	0.00152339	0.00702044	-0.000788008	0.00285133	0.000408414	-0.00106171	0.005026	-0.0057202	-0.00508907	-0.00562808	-0.00410502	-0.00048436	-9.96775e-05	-0.00142113	-0.0023037	-0.00481844	0.000629797	-0.00472056	0.00581173	0.00624576	0.0062637	0.0052135	0.0062895	0.00585924	0.00584671	0.00609702	0.00585632	0.00546638	0.0053318	0.0055578	0.00547664	0.00592846	0.00584004	0.00590672	0.0056471	0.00569516	0.793227	0.260999	0.899886	0.584439	0.948225	0.856208	0.389994	0.348144	0.384854	0.303207	0.441351	0.930553	0.985479	0.810553	0.693237	0.41464	0.9112	0.407177
cg00861010	1	41966113	1236	0.00396786	0.00150642	0.00105516	0.0041825	-0.00152213	-0.000681115	-0.000644445	-0.00100646	-0.000861903	-0.00362796	-0.000714328	-0.0015466	0.00032678	0.00459862	-0.00387832	-0.00748023	0.000791686	-0.00621688	0.00598761	0.00593771	0.00590084	0.00504859	0.00572296	0.00552681	0.0056669	0.00575654	0.00583824	0.00508138	0.0048628	0.00500123	0.00523814	0.00572463	0.00549307	0.00560565	0.00525517	0.00548211	0.507537	0.799724	0.858083	0.407416	0.790263	0.901918	0.909459	0.861207	0.882634	0.475246	0.883214	0.757136	0.950257	0.421799	0.480164	0.182069	0.880253	0.256781
cg23407172	1	42085962	1237	0.00333935	0.00139625	0.00302817	0.00213345	0.00340246	-0.00217577	0.00243748	-0.00278331	-0.00369844	-0.00567853	-0.00334354	0.000514239	0.000339583	0.00283996	-0.00376448	-0.00587636	-0.00106582	-0.00360931	0.00496358	0.00512086	0.00492971	0.00426383	0.0049348	0.00496234	0.00473987	0.00503203	0.00487202	0.00435898	0.00425306	0.00449562	0.00438146	0.00495812	0.00466041	0.00481244	0.0045473	0.00474371	0.501094	0.785115	0.539037	0.616821	0.49052	0.661055	0.607077	0.580182	0.447782	0.192671	0.43178	0.908931	0.938222	0.566786	0.419231	0.222057	0.814686	0.44674
cg16096631	1	42092165	1237	-0.00738311	-0.000658087	0.00190808	-0.0054535	-0.00729537	-0.00579943	0.00451961	-0.00130645	0.00120567	0.00374664	0.00488534	0.00490726	0.00297063	-0.00295939	0.000567874	0.00540957	0.00211521	0.00537008	0.00462515	0.00461899	0.0045796	0.00397349	0.00435492	0.00450247	0.00433826	0.0045948	0.00432171	0.00402893	0.00398534	0.0041227	0.00426025	0.00436837	0.00430157	0.00452461	0.00410817	0.00423086	0.110423	0.886706	0.676936	0.169917	0.0938941	0.197727	0.297503	0.776156	0.780261	0.352406	0.220264	0.233928	0.485621	0.498115	0.894972	0.231857	0.606638	0.204347
cg25191304	1	42097792	1237	0.00356118	0.00154725	0.000312524	0.00208706	0.000580988	0.0014547	-0.00202658	-0.00249839	-0.00290624	-0.00502296	-0.00156047	-0.00169847	7.75014e-05	0.0013482	-0.000961916	-0.00242498	0.0018801	-0.00415518	0.00422374	0.0042738	0.0044087	0.00374471	0.00420169	0.00414768	0.00416166	0.00426242	0.00418609	0.00380612	0.00364216	0.00385241	0.00391611	0.00411845	0.00401554	0.00411774	0.00387813	0.00407023	0.399154	0.717328	0.943487	0.577299	0.890023	0.725794	0.626283	0.557779	0.487519	0.186933	0.668326	0.659295	0.984211	0.743398	0.810681	0.555921	0.627821	0.307316
cg16523490	1	42115829	1237	-0.00567118	0.00117978	-0.00377816	0.00408031	-0.000347795	0.000803062	0.00318344	-0.00103804	0.00367737	-0.00423692	-0.00410308	-0.00157059	0.0062053	-0.00113979	-0.000226757	-0.00191527	0.00255742	-0.00481268	0.00443124	0.00446847	0.00441288	0.00404483	0.00466583	0.00454002	0.00377167	0.0043077	0.00420731	0.00372574	0.00381644	0.00395851	0.00388188	0.00402787	0.0038553	0.00383582	0.00382229	0.00403684	0.20061	0.791762	0.391906	0.313084	0.94058	0.859599	0.398647	0.809577	0.382094	0.255454	0.282327	0.691543	0.109925	0.777196	0.953098	0.617561	0.503445	0.233186
cg08484188	1	42131367	1237	0.000185854	-0.000548909	-0.00123014	0.00382482	0.00235943	0.000300399	0.000217126	-0.00158446	-0.00247604	-0.00537554	-0.00272474	-0.00103788	0.00253446	0.000104118	-0.00363925	-0.00103127	0.00109284	0.000316449	0.00507604	0.00513559	0.00511783	0.0043722	0.00498691	0.0050416	0.00484311	0.00502815	0.00476609	0.00444711	0.00445653	0.00461703	0.00458412	0.00479154	0.00484149	0.00473554	0.00456292	0.00466038	0.970793	0.914881	0.810048	0.38168	0.636125	0.952487	0.964241	0.752672	0.603403	0.22675	0.540932	0.822139	0.580347	0.982664	0.452243	0.827606	0.810714	0.945864
cg15700829	1	42132921	1237	-0.00462941	0.00132608	0.00410217	-0.000472743	-0.00311758	-0.00459416	0.00578432	-0.00359533	-0.00174147	-0.000101036	0.00330906	0.00242923	-0.00092848	-0.00649937	-0.00125351	0.00255238	0.00117585	0.00591229	0.00422616	0.00448318	0.00401243	0.00372504	0.00408136	0.00408016	0.00384407	0.00414853	0.00410333	0.00362361	0.00363704	0.00364921	0.00358475	0.00413911	0.00379968	0.00398633	0.00374085	0.00387837	0.273334	0.767391	0.306608	0.899012	0.444953	0.260176	0.132391	0.386132	0.671272	0.977756	0.362916	0.505612	0.795629	0.116361	0.741476	0.521988	0.753273	0.127402
cg24254842	1	42193353	1237	0.0052194	0.0046396	-0.00214489	-0.00018046	0.00395745	0.00363543	-0.0024473	-0.0030361	-0.00280469	-0.0039486	-0.00351115	-0.00137493	-0.00100094	0.00230006	0.000941765	-0.0044626	-0.00031978	-0.00763586	0.00523776	0.00549029	0.00532113	0.00464938	0.00514084	0.00500912	0.00506977	0.00542716	0.00518865	0.00473991	0.00459421	0.00467366	0.00477936	0.00511317	0.00495736	0.0050772	0.00478353	0.00506778	0.319009	0.39808	0.686882	0.969039	0.441415	0.467984	0.629292	0.575871	0.588822	0.404814	0.444715	0.768615	0.834112	0.652833	0.84933	0.37943	0.946701	0.131876
cg23114964	1	42217077	1236	0.00608462	8.06578e-06	-0.00249302	-0.000304068	0.00245351	0.00291522	-0.00291098	-0.00242436	-0.00324533	-0.00111443	-0.00237437	-0.0029993	3.8712e-06	0.00354451	0.00244224	-0.00286622	0.00100387	-0.0040521	0.00401806	0.0040591	0.00409747	0.00351382	0.00403881	0.00404091	0.00385304	0.00396878	0.00388667	0.00366107	0.00347303	0.00372217	0.00348674	0.00392959	0.00374926	0.00376569	0.00369277	0.00380473	0.129945	0.998415	0.542903	0.931041	0.543531	0.470647	0.449948	0.541294	0.403723	0.760823	0.49419	0.420363	0.999114	0.367054	0.514793	0.446573	0.785739	0.286868
cg21421170	1	42217814	1236	0.00100589	0.0019449	0.00164191	-0.00226498	0.000818994	-0.000895235	-0.00290348	-0.000613167	-0.000762734	0.00649698	0.00228492	0.000201892	-0.00259633	-0.00440115	0.000313247	0.00605404	-0.0015258	0.00597806	0.00425543	0.00443429	0.00432773	0.00354111	0.00419209	0.00416204	0.00412474	0.0042526	0.00447788	0.00369121	0.00365564	0.00356934	0.0037522	0.00410669	0.00404703	0.00407629	0.00385946	0.00396276	0.813139	0.660948	0.704396	0.522416	0.845106	0.829693	0.481484	0.885353	0.864748	0.0783868	0.531945	0.954893	0.488969	0.283853	0.938304	0.137494	0.692592	0.131411
cg11357902	1	42234586	1237	0.00307487	0.00329704	-0.00111403	0.000610776	0.00185589	0.00343139	-0.0024861	-0.00248366	-0.00333155	-0.00447818	-0.00176614	-0.00255049	0.00100404	0.00259158	0.000226441	-0.00478649	0.001132	-0.00445026	0.00468312	0.00485351	0.00478311	0.00407585	0.00469023	0.0046778	0.00453292	0.0047854	0.00462564	0.00425556	0.00409232	0.00430414	0.00429948	0.0047061	0.00445667	0.00455768	0.00408443	0.00455964	0.511447	0.496941	0.815832	0.880881	0.692332	0.463224	0.583379	0.603755	0.47138	0.292656	0.666051	0.553472	0.815353	0.58185	0.959477	0.293625	0.781665	0.329058
cg24137438	1	42234721	1237	0.00880695	0.00100827	-0.00878943	0.00336822	0.00276661	0.0024016	-0.00319152	0.000549295	-0.000914895	-0.00452942	-0.00110314	-0.00128171	-6.85369e-05	0.00334421	0.00321637	-0.000836395	0.000637393	-0.00630698	0.00501798	0.00521951	0.00515594	0.00450815	0.00472807	0.00504418	0.0047868	0.00511844	0.00489224	0.00397384	0.0044695	0.00451861	0.0045882	0.00485023	0.00475331	0.00444179	0.00439927	0.00471897	0.0792454	0.846823	0.088247	0.45498	0.55845	0.633994	0.504942	0.914538	0.851653	0.254366	0.805052	0.776678	0.988082	0.490511	0.498622	0.85064	0.884801	0.181381
cg05634256	1	42238968	1237	0.0041214	-0.0018349	0.00342043	0.00387002	0.00337937	-0.00284632	0.00264848	-0.000988318	-0.00371193	-0.00427278	-0.0038654	-0.000345349	-0.000279708	0.000280381	-0.00341078	-0.00389357	0.000317721	-0.0020478	0.00414278	0.00429225	0.00430419	0.00375779	0.00426889	0.00416558	0.00397335	0.00418733	0.0042133	0.00369636	0.00365018	0.00378415	0.00383258	0.00404054	0.00393641	0.00412681	0.00393298	0.00401113	0.319815	0.669021	0.426803	0.303074	0.428577	0.49442	0.505052	0.813413	0.378316	0.247704	0.289618	0.927284	0.941821	0.944677	0.386232	0.345434	0.935614	0.609682
cg17220055	1	42248998	1237	-0.0144512	0.00278265	0.0031284	0.00371139	-0.00342742	-0.0105566	0.0098715	-2.52058e-05	-0.000839791	-0.00787905	-0.00144796	0.00916549	0.00571895	-0.00227542	-0.00191295	-0.000388189	-0.00128883	0.00522273	0.00458253	0.00471735	0.00464771	0.00396987	0.00435077	0.00489223	0.0038521	0.00427047	0.00428675	0.00375056	0.00446397	0.00424163	0.00430303	0.0043956	0.00422817	0.0041717	0.00447206	0.0044906	0.00161306	0.555275	0.50088	0.349845	0.430829	0.0309406	0.0103883	0.995291	0.844685	0.0356615	0.745661	0.0307077	0.183831	0.604696	0.65096	0.925861	0.773197	0.244815
cg04995157	1	42255618	1236	0.00402079	0.00144213	0.00436811	0.00327212	0.00243425	-0.000638684	0.00382103	-0.00461985	-0.00510294	-0.00401843	-0.00458492	-0.000143733	-0.00046797	0.00276655	-0.00482951	-0.00462144	0.00179566	-0.00175867	0.00473751	0.00482631	0.00474101	0.00403777	0.00482927	0.00462542	0.00448886	0.00471148	0.00482713	0.00425601	0.00415344	0.00416842	0.00402894	0.00464653	0.00441327	0.0043479	0.00430676	0.00447707	0.396041	0.765088	0.356869	0.417722	0.614218	0.890176	0.394644	0.326814	0.290449	0.345079	0.269642	0.972493	0.907532	0.551575	0.273818	0.287822	0.676722	0.694455
cg24456218	1	42261223	1237	-0.00328873	0.00189039	0.00521416	0.00238942	-0.00387343	-0.00615672	0.00486674	-0.00161443	-0.00182196	0.000506924	0.00445191	0.000485903	-0.000211381	-0.00758836	-0.00495708	0.00465421	0.000982203	0.00737064	0.00456829	0.00468288	0.00472395	0.00408787	0.00451215	0.00453627	0.00447804	0.00448353	0.00448454	0.00398267	0.00407554	0.0040407	0.00414517	0.00449819	0.00437718	0.00446085	0.00413596	0.00433184	0.471584	0.686448	0.269693	0.558874	0.390647	0.174712	0.277124	0.718787	0.684541	0.898717	0.274681	0.904283	0.95933	0.0916074	0.257431	0.296787	0.812285	0.0888486
cg08005801	1	42269481	1237	-0.00747943	-0.00195478	0.00252593	0.00178009	-0.00391887	-0.00904794	0.00794913	-0.000458135	0.000791818	-0.00526708	0.000476276	0.00730769	0.00402148	-0.00205218	-0.00413066	0.0018821	-0.0023293	0.00275551	0.00360175	0.00371697	0.00374243	0.00298213	0.00336722	0.00375792	0.00306519	0.00345897	0.00357041	0.00322298	0.00322818	0.0034409	0.00346335	0.00349599	0.00335832	0.00329438	0.00328897	0.00344061	0.0378373	0.598952	0.499713	0.550562	0.244493	0.0160535	0.00950452	0.89463	0.824491	0.102211	0.882708	0.0336892	0.245579	0.557197	0.218706	0.567793	0.478812	0.423201
cg04464434	1	42325582	1237	0.00390747	-0.000649599	0.00269006	0.00502028	0.000782235	0.0078011	-0.00750543	-0.00122913	-0.00337475	-0.00172472	-6.87878e-05	-0.00471605	-0.00209333	0.00290283	0.0059069	-0.0039484	-0.00123688	-0.00149886	0.00483058	0.00545034	0.0050214	0.00404345	0.00482238	0.00486386	0.004245	0.0047792	0.00501869	0.00426497	0.00447093	0.00446079	0.00474012	0.0050476	0.00464426	0.00477712	0.004568	0.00432995	0.418571	0.905129	0.592153	0.21439	0.871141	0.108738	0.0770507	0.797038	0.501307	0.685925	0.987725	0.29041	0.658764	0.56523	0.203419	0.408508	0.786568	0.729221
cg20075528	1	42336652	1237	-0.011592	-0.00371727	-0.00552479	0.00479976	-0.00487578	-0.00372709	0.00945825	-0.00293082	0.00240421	-0.00751637	-0.00300696	0.00509936	0.0039873	0.000339323	0.00229038	-0.00254088	-0.00165557	-0.000568245	0.00370675	0.00451493	0.00415671	0.0035075	0.0039622	0.00412527	0.00344547	0.00418709	0.0039038	0.00363152	0.00390039	0.00367431	0.00363118	0.00370866	0.003841	0.00400499	0.00378895	0.00378742	0.00176435	0.410321	0.183806	0.171179	0.218482	0.366272	0.00604883	0.483948	0.537985	0.0384749	0.440743	0.165185	0.272173	0.927099	0.550977	0.525802	0.662149	0.880737
cg03294629	1	42423268	1237	0.00426893	0.0035443	0.00638409	0.00494605	0.00229867	-0.00437691	0.00261876	-0.00214691	-0.00199998	-0.00553184	-0.00289191	0.00221257	-0.00181946	0.000178358	-0.00595189	-0.00455793	0.00195842	-0.00466295	0.00602105	0.00632836	0.00623494	0.0053365	0.00602587	0.0059611	0.00564984	0.00603098	0.00608585	0.00544588	0.00521853	0.00544448	0.00546637	0.00587884	0.00569877	0.00589713	0.0056267	0.00581255	0.478324	0.575434	0.305873	0.354013	0.702857	0.462799	0.642999	0.721855	0.742437	0.309732	0.579468	0.684457	0.73925	0.975797	0.296293	0.439578	0.727797	0.422425
cg16200077	1	42468112	1236	0.00556263	0.00388959	0.00456162	0.00205214	0.00306852	-0.00388478	0.000763321	-0.00241001	-0.00456715	-0.00276002	-0.00518239	-0.000156625	-0.00136144	0.000390324	-0.00371548	-0.00183309	-0.000758111	-0.00323641	0.00449617	0.00459761	0.00429729	0.00374136	0.00433585	0.00423587	0.00413335	0.00448012	0.00450209	0.0038775	0.00384519	0.00397138	0.00400391	0.00424107	0.00414526	0.00431396	0.00407502	0.00421029	0.216016	0.397551	0.288458	0.583348	0.479127	0.359082	0.853485	0.590622	0.310367	0.476586	0.177736	0.968541	0.733835	0.926671	0.370082	0.670895	0.852414	0.442078
cg22405962	1	42469173	1237	0.00327204	0.00311143	0.00350776	0.00212229	0.000973078	-0.000922824	0.00175883	-0.00377058	-0.0056257	-0.00358899	-0.00361764	-0.000341565	-0.00036677	0.000409363	-0.00411094	-0.00349357	0.00159009	-0.00332025	0.00422446	0.00448847	0.00448045	0.00379872	0.00421426	0.00422223	0.00409736	0.00434228	0.00420276	0.0038662	0.0037138	0.00388155	0.00387511	0.0042149	0.0040576	0.00421893	0.00395444	0.00414352	0.438607	0.488182	0.433683	0.576375	0.817392	0.82699	0.667734	0.385208	0.18071	0.353253	0.330004	0.929879	0.924595	0.922629	0.310991	0.407631	0.687609	0.42295
cg14093106	1	42503579	1237	0.000631347	0.00567823	-0.000628919	0.00263862	-0.00160386	0.00219597	0.00387193	-0.00601313	-0.000945136	-0.00501259	-1.37035e-05	-0.00221622	0.00136378	-0.000611017	-0.00241985	-0.00724439	0.00233418	-0.00531179	0.00555037	0.00585323	0.00592168	0.00488196	0.00580129	0.00540779	0.00552549	0.00566001	0.00562119	0.00494753	0.00486282	0.00493521	0.00509286	0.00549661	0.00535588	0.00524238	0.0051309	0.00527736	0.909437	0.331995	0.915419	0.588864	0.78219	0.684688	0.483466	0.288059	0.866475	0.310989	0.997752	0.653387	0.788866	0.911487	0.651404	0.167005	0.649163	0.314163
cg06412047	1	42603715	1237	-0.00627027	0.00069387	0.00256768	1.78603e-05	-0.00327783	-0.00326741	0.00530098	-0.00382593	0.00206935	-0.0063025	-0.00259787	0.00574436	0.00596624	-0.00424839	-0.00294837	-0.00196592	-0.00171531	-0.00099818	0.00391336	0.00410651	0.00416975	0.00349897	0.00416122	0.00421054	0.00375366	0.00403291	0.00376529	0.00346008	0.00371461	0.0037777	0.00380542	0.00379659	0.00381428	0.00361043	0.00384687	0.00375473	0.109095	0.865821	0.538035	0.995927	0.430867	0.437745	0.157886	0.342785	0.582603	0.0685324	0.484324	0.128361	0.116921	0.26314	0.439533	0.58609	0.655672	0.790358
cg01594290	1	42611386	1229	0.00578401	0.0024711	-0.00259811	4.88181e-06	-3.58996e-05	0.00852958	-0.00302739	-0.000947237	0.00179256	2.66879e-05	0.00187181	-0.00579222	-0.00170431	0.00585374	0.00368343	-0.00217847	0.00160817	-0.00428657	0.00419302	0.00444854	0.00450264	0.0036107	0.00426704	0.00407519	0.00430167	0.004344	0.00402507	0.00387667	0.00354629	0.00384796	0.00389608	0.00424094	0.00412732	0.00391544	0.00389812	0.00407154	0.16776	0.578562	0.563926	0.998921	0.993287	0.0363447	0.481575	0.827385	0.656067	0.994507	0.597622	0.132255	0.66179	0.167496	0.372151	0.577952	0.679937	0.292427
cg24583987	1	42618041	1237	0.000754739	0.00166049	0.00056484	0.00391511	0.000897292	-0.00178142	0.00246689	-0.0041241	-0.00352879	-0.00447913	-0.00353947	3.49073e-07	0.000285176	-0.000920859	-0.00235717	-0.00479737	0.000619118	-0.0012881	0.00396881	0.00414765	0.00415154	0.00347292	0.00397614	0.00387672	0.00378446	0.00407333	0.00394263	0.00354126	0.00344105	0.00354706	0.00366928	0.00391543	0.00377509	0.00386431	0.00369005	0.00376456	0.849178	0.688903	0.891777	0.259605	0.821459	0.645862	0.5145	0.311317	0.370768	0.205928	0.303667	0.999921	0.938051	0.814063	0.532365	0.214438	0.866756	0.732228
cg09174829	1	42631405	1236	-0.00209024	-0.00129634	0.00581067	0.00160748	-0.00314471	-0.00661247	0.00120638	0.00302602	-0.00186235	0.000184905	0.00167807	0.00435853	-0.00196093	-0.00317237	-0.00279994	0.0012072	0.000602296	0.00441348	0.00396952	0.00404743	0.00388695	0.0034471	0.00396478	0.00394357	0.00384477	0.00391943	0.003959	0.00343628	0.00341892	0.00354319	0.00357757	0.00389916	0.00361615	0.00368969	0.00350393	0.00369072	0.598491	0.74875	0.134936	0.640981	0.427684	0.0935867	0.753694	0.440081	0.638063	0.957087	0.623555	0.218654	0.58361	0.415872	0.43876	0.74353	0.863523	0.231762
cg27535302	1	42631437	1237	0.00308536	0.000736	0.000427387	0.00674074	0.00794342	0.0011799	0.00628381	-0.00366471	-0.00255866	-0.011932	-0.00438581	-0.000326917	-0.000948332	-0.00226292	0.00190304	-0.00541141	-0.00306806	-0.0052155	0.00536083	0.0053246	0.00530855	0.00467751	0.00525893	0.00502195	0.00486798	0.00528375	0.00500268	0.00459846	0.00444667	0.00461151	0.00488295	0.0048362	0.00493836	0.00497258	0.004645	0.004963	0.564928	0.890062	0.935832	0.149557	0.130926	0.814248	0.196757	0.487945	0.60903	0.00946528	0.323979	0.943484	0.846009	0.639847	0.699971	0.276484	0.508927	0.293315
cg23212590	1	42645349	1237	-0.00978701	-0.00757726	-0.00202394	-0.00201096	-0.00620017	-0.00555741	0.00783728	0.00184675	-0.00037857	-0.00489315	0.00121961	0.00787563	0.00249073	-0.000403306	-0.000176653	-0.000644718	0.000508634	0.00237571	0.004108	0.00456702	0.00446646	0.00382366	0.00400522	0.00427058	0.00365765	0.00426409	0.00417823	0.00360928	0.00408329	0.00374062	0.00389514	0.00409851	0.00403535	0.00394923	0.00389858	0.00405549	0.0171989	0.0970908	0.650446	0.59894	0.121618	0.193148	0.0321367	0.664947	0.927806	0.17519	0.765182	0.0352532	0.522534	0.921612	0.965083	0.870321	0.896197	0.558008
cg17880994	1	42655725	1235	0.00448063	0.00411685	-0.000928042	0.00152807	-0.00150204	0.00315352	0.00253189	-0.00387449	0.00209049	-0.00555416	-0.000409425	-0.00241329	0.00106799	-0.0011901	-0.000889316	-0.00294953	0.00228164	-0.00485497	0.00489834	0.00506064	0.0051804	0.00452028	0.00516442	0.00499364	0.00487514	0.00497527	0.00504723	0.00446784	0.00435006	0.00436378	0.00439382	0.00501158	0.0048033	0.00476268	0.00469016	0.0046476	0.360337	0.415928	0.857824	0.735327	0.771171	0.527708	0.603519	0.436127	0.678739	0.213815	0.925014	0.580245	0.807954	0.812292	0.853114	0.535718	0.626631	0.296199
cg03293447	1	42655931	1237	0.00193951	-1.8967e-05	0.00267006	0.00196411	0.0016376	0.000372372	-2.49758e-05	-0.00122008	-0.00400205	-0.00451782	-0.00275541	-0.00144498	0.00151127	0.00198974	-0.00105914	-0.00272769	0.00112638	-0.00326139	0.0042239	0.00450973	0.00437385	0.00375269	0.00414813	0.00402461	0.00404077	0.00434841	0.00434721	0.00376076	0.00355087	0.00371234	0.00369323	0.00422558	0.00400335	0.00412413	0.00386047	0.00401562	0.646108	0.996644	0.541557	0.600705	0.693005	0.926282	0.995068	0.779031	0.357259	0.229633	0.437761	0.697101	0.682393	0.637727	0.791345	0.508356	0.77046	0.416691
cg21202895	1	42656104	1236	0.00234939	-0.00265342	0.00262112	0.00149867	0.0032483	-0.00235829	-0.0034101	-0.000789653	0.000607708	-0.00562838	-0.0015401	-0.000362185	-0.00245649	0.000582257	-0.00427025	-0.00468791	-0.00284645	0.00187086	0.00445011	0.00474068	0.00476625	0.00410793	0.00476615	0.00475191	0.00407132	0.00475418	0.00471275	0.00407168	0.00430555	0.00441038	0.00431193	0.00466478	0.00464573	0.00430927	0.00427422	0.00446311	0.597542	0.575675	0.582365	0.715243	0.495533	0.619695	0.40226	0.868081	0.897397	0.166872	0.720567	0.93455	0.568884	0.900666	0.358003	0.276655	0.505439	0.675081
cg25678435	1	42671940	1237	0.0039792	0.000848202	0.0025796	0.0061524	0.00354654	0.00303771	-0.00109692	-0.00136938	-0.00316299	-0.00736449	-0.00140588	-0.00252154	-0.00069008	0.00195904	-0.00446531	-0.0063201	0.000572611	-0.000442479	0.00395711	0.00403515	0.00426791	0.00366485	0.00408941	0.00388401	0.00386151	0.00409696	0.00399263	0.00358173	0.00355375	0.00354279	0.00368488	0.00394743	0.00369212	0.00378344	0.00357872	0.00370797	0.314615	0.833509	0.545566	0.0931987	0.385806	0.434151	0.77636	0.738196	0.42824	0.0397701	0.692397	0.476627	0.851446	0.619694	0.226503	0.0948278	0.872877	0.905013
cg06661720	1	42675767	1236	-0.000735101	-0.00107804	0.00810635	0.000926671	0.000397767	-0.00840037	0.000407555	0.000628401	-0.00235947	0.00338994	0.000295206	0.0067522	-0.000963863	-0.00382536	-0.00381116	0.00260786	-0.00296659	0.00833537	0.00427371	0.00429606	0.00418328	0.00336203	0.00396715	0.00379648	0.0042645	0.00424273	0.00429127	0.00358083	0.00346216	0.00344774	0.00378593	0.00406086	0.00368024	0.00389547	0.00360337	0.0037908	0.863433	0.801863	0.0526479	0.782833	0.920134	0.0269202	0.923863	0.882254	0.582436	0.343797	0.93205	0.0501784	0.799039	0.346189	0.3004	0.503202	0.410348	0.0278893
cg01433809	1	42687856	1237	0.000278016	0.000566203	0.0146108	0.00640839	-0.00276837	-0.004213	0.000451394	0.000154549	-0.009256	-0.00185349	0.00121422	0.0045985	-0.00304257	-0.0066606	-0.00937229	-0.000266725	0.00047442	0.00562465	0.00412194	0.00434485	0.00446048	0.00370931	0.00433993	0.00418491	0.0039822	0.00399254	0.00429418	0.00358288	0.00377181	0.00374255	0.00379892	0.00394739	0.00397098	0.00375818	0.00388115	0.00385333	0.946225	0.896316	0.00105437	0.0840508	0.523549	0.314073	0.909751	0.969122	0.0311248	0.604934	0.747513	0.219181	0.423187	0.0915376	0.0182652	0.94342	0.902711	0.144377
cg13794390	1	42724714	1237	0.00394205	-0.0017804	-0.000138814	0.00201365	0.00386206	0.0030801	0.00124877	-0.00257499	-0.0012854	-0.00375646	-0.00253942	-0.00412347	0.000702397	0.00421079	-0.00381957	-0.00472222	-0.00162123	-0.00764651	0.00565479	0.00607296	0.00613896	0.00516029	0.0059402	0.005642	0.00563287	0.00598112	0.00581303	0.00513968	0.00506757	0.00499749	0.00521162	0.00576524	0.00555465	0.00556459	0.00536967	0.00542901	0.485729	0.769393	0.98196	0.696374	0.515591	0.585118	0.824553	0.666817	0.824996	0.464856	0.616292	0.40931	0.89279	0.465161	0.491683	0.396093	0.76271	0.158997
cg17179998	1	42755984	1237	0.00317501	0.00455	0.0063107	0.00347536	-0.00115665	-0.00181647	0.00319733	-0.00476922	-0.00442342	-0.0041905	-0.00301868	0.000748977	-0.00274501	0.00046919	-0.0098878	-0.00373651	0.00183351	-0.000980608	0.00409862	0.00446993	0.00447671	0.0038934	0.00430667	0.00415369	0.00389452	0.0043103	0.00434388	0.00364515	0.00367312	0.00380368	0.0038064	0.00406813	0.0040202	0.00413654	0.00396426	0.00393332	0.438545	0.30872	0.158637	0.372057	0.788259	0.661884	0.411656	0.268522	0.308531	0.250304	0.411174	0.843899	0.470813	0.908181	0.0139118	0.36637	0.643716	0.803123
cg19330076	1	42804806	1237	-0.00454054	-0.00456264	-0.00151417	0.00276878	-0.00513785	-0.0064766	0.00802415	0.00118642	0.00420015	-0.00501084	-0.000819871	0.00360152	0.00190813	-0.00560103	-0.00270276	0.00177359	-0.00197008	0.00663431	0.00362543	0.00418323	0.00389381	0.00350433	0.00362944	0.00395558	0.0033585	0.00377612	0.00348624	0.00340511	0.00332632	0.00363533	0.00354387	0.00366973	0.00349636	0.00365004	0.00332872	0.00350913	0.210419	0.275406	0.697376	0.429469	0.156892	0.101561	0.0168849	0.753375	0.228289	0.141139	0.805311	0.321832	0.59028	0.12694	0.439511	0.627032	0.553956	0.0586796
cg21707106	1	42804929	1236	0.00438142	0.000950114	0.00454655	0.00211463	0.00199718	-0.00161485	0.00197488	-0.00124476	-0.00346493	-0.00306078	-0.00340271	-0.00182048	0.000847967	0.00267769	-0.00331554	-0.00356434	0.00112834	-0.00201658	0.00481048	0.00501011	0.00493829	0.00433552	0.00478231	0.00460577	0.00463796	0.00489053	0.00475181	0.00446641	0.0040811	0.00433393	0.00424164	0.00472446	0.00466284	0.00469609	0.00432149	0.00457335	0.362397	0.849592	0.357221	0.62573	0.676226	0.725877	0.670247	0.799091	0.465891	0.493162	0.404409	0.674447	0.841547	0.570869	0.47705	0.447852	0.794015	0.659255
cg21346430	1	42805103	1237	0.00388941	0.00531585	0.000925976	0.00143108	-0.00672717	-0.000773337	-0.00462311	0.0028971	0.0079753	0.00144885	0.00269624	-0.00463485	-0.000644515	-0.00183491	0.000795212	0.000862457	0.00714719	-8.5203e-05	0.0046241	0.00545798	0.00506105	0.00432652	0.00499517	0.00444695	0.00448219	0.00507095	0.00468724	0.00403157	0.00429238	0.00438551	0.0047882	0.0049969	0.00471463	0.00458335	0.00454993	0.00489649	0.400282	0.330077	0.854828	0.740819	0.178066	0.861942	0.302335	0.567787	0.0888507	0.719314	0.529909	0.290578	0.892924	0.713463	0.866057	0.850742	0.116221	0.986117
cg02493217	1	42806405	1237	-0.00372961	-0.00168854	-0.0031564	0.000766529	-0.00292022	-0.00278095	0.00881172	-0.00398929	0.000309794	-0.00814447	-0.00153716	0.00746071	0.00232125	-0.00181139	-0.00193744	-0.00193325	0.00280781	0.000752506	0.00438889	0.00494053	0.00509093	0.00390046	0.00476776	0.00459644	0.00386967	0.00453536	0.00419425	0.00378953	0.00424801	0.00442555	0.00416947	0.00414341	0.00425783	0.00402444	0.00400355	0.0041294	0.395446	0.732521	0.535255	0.844201	0.540212	0.545164	0.0227789	0.379078	0.941121	0.0316183	0.71746	0.0918293	0.577715	0.661985	0.649087	0.63096	0.483097	0.855401
cg05233713	1	42806544	1237	-0.00442971	0.00142834	-0.00269371	0.000467416	0.00149205	-0.00513994	0.010451	-0.00788651	0.00312135	-0.00753572	-0.00472945	0.00750756	0.00254309	-0.0027009	-0.00222506	3.07523e-05	-0.00351581	-0.000149692	0.00354502	0.0038193	0.00371285	0.00329865	0.00378099	0.00397424	0.0032694	0.00358172	0.00333166	0.00322945	0.00329616	0.00367077	0.00346022	0.00358838	0.00356054	0.00354664	0.00364832	0.00333376	0.211461	0.708419	0.468138	0.887318	0.693125	0.195903	0.00139057	0.027674	0.348821	0.0196253	0.151334	0.0408324	0.46237	0.451643	0.532024	0.993082	0.335207	0.964186
cg16596336	1	42824804	1236	0.00248698	0.000884765	-0.00191839	0.000164604	0.0012802	0.00180735	0.003242	-0.00320159	-5.52105e-05	-0.00338286	-0.0047292	-0.00103803	-0.00248848	0.00357715	-0.000636445	-0.00281119	-0.00328759	-0.00613531	0.00455097	0.00459473	0.00466504	0.00384687	0.00436221	0.00428889	0.00426742	0.00461429	0.00459852	0.0040822	0.0040104	0.00393613	0.00395729	0.00440489	0.00426089	0.00424209	0.00401668	0.00414251	0.584742	0.847303	0.680906	0.96587	0.769159	0.673461	0.447428	0.487781	0.990421	0.407282	0.238306	0.791996	0.529458	0.416743	0.881262	0.507529	0.41308	0.138591
cg10105501	1	42836436	1237	0.00741509	0.00336862	-0.000536531	0.00379797	0.00503115	0.00232812	-0.00110941	-0.00620588	-0.00181231	-0.00850842	-0.00619224	-0.00312275	-0.00209818	0.00223336	-0.00286055	-0.00737871	4.21678e-05	-0.00868538	0.00703575	0.00734388	0.00712435	0.00605797	0.00711054	0.00689496	0.00684403	0.00708252	0.00704137	0.00636902	0.00614484	0.00630145	0.00627177	0.00689856	0.00665602	0.00669205	0.0064312	0.00667054	0.291921	0.646451	0.939969	0.5307	0.479217	0.735623	0.871228	0.380908	0.796885	0.181579	0.313592	0.620204	0.73797	0.746133	0.667364	0.270197	0.994769	0.192899
cg02145259	1	42876652	1236	0.00158829	0.00185251	0.00246247	0.0032703	-0.000799691	-0.00210745	0.00160824	-0.0030889	-0.00274094	-0.00484232	-0.00243724	-0.00160135	-0.000355285	-0.000298945	-0.00317312	-0.00427321	0.00186559	-0.00418874	0.0042894	0.00438397	0.00429746	0.00375865	0.00430783	0.00420887	0.00406895	0.00430113	0.00421301	0.00387906	0.0037506	0.00379325	0.00379195	0.00414854	0.00402307	0.0041247	0.00390484	0.00405445	0.711171	0.672613	0.566641	0.384261	0.85273	0.616571	0.69266	0.472659	0.515311	0.211913	0.515804	0.67291	0.925352	0.942554	0.430269	0.300199	0.632819	0.301547
cg21396630	1	42886004	1237	0.00458342	0.000363987	0.000797764	0.00898207	0.00427472	-0.000847289	0.00291278	-0.00670995	-9.31584e-06	-0.00929021	-0.00357101	-8.32482e-05	0.00555734	0.000252659	-0.00328969	-0.00634295	0.00335096	-0.00116375	0.00506556	0.00543553	0.00573063	0.00448281	0.00508921	0.00488453	0.00511281	0.00539331	0.00517636	0.00470114	0.00446807	0.00479087	0.00480359	0.004755	0.00505225	0.00495632	0.00466709	0.00506857	0.365561	0.94661	0.889284	0.0451054	0.400933	0.862287	0.56888	0.213453	0.998564	0.0481364	0.424157	0.986136	0.247308	0.957624	0.51496	0.200626	0.472759	0.818402
cg22876081	1	42905682	1237	-0.00355771	-0.00329492	0.00648306	0.000404622	-0.000643071	-0.00539268	0.00642526	-0.00310726	-0.00540037	-0.00116916	-0.00387728	0.000491696	-0.000262893	0.000659344	-0.00740698	0.00167087	-0.00159304	0.00932788	0.004091	0.00475238	0.00452639	0.00388717	0.00457871	0.00436291	0.00401458	0.00439689	0.00387492	0.00375183	0.00394752	0.00400296	0.00403677	0.00456638	0.00435757	0.00404646	0.0044527	0.00402249	0.384495	0.488108	0.152063	0.917097	0.888306	0.216448	0.109492	0.479756	0.163416	0.755326	0.325999	0.902239	0.948075	0.885192	0.0891695	0.679664	0.720516	0.0203988
cg26441055	1	42995495	1235	-0.00518107	0.00100413	0.00201331	-0.00100807	-0.00369279	-0.00122214	-0.000208976	-0.000311942	-0.000450699	0.00341572	0.00277018	0.000488724	0.00110157	-0.00484048	-0.000758107	0.00196245	0.0014027	0.00531593	0.00434798	0.00466313	0.00433955	0.00362738	0.00426816	0.0041004	0.00417275	0.0043915	0.00440317	0.00382344	0.00365611	0.00362531	0.00373457	0.00435871	0.00412647	0.00402018	0.00386839	0.00407645	0.233416	0.829506	0.642687	0.781084	0.386932	0.765661	0.960058	0.943371	0.918473	0.371663	0.44864	0.892763	0.768019	0.266771	0.854235	0.625444	0.716899	0.192214
cg12385305	1	42998284	1237	0.00284064	0.00278245	-0.000425003	0.00204313	0.00374618	0.00155516	0.00477664	-0.00322676	-0.00284372	-0.00584117	-0.0041069	-0.00127147	0.000729852	0.00522381	-0.00351248	-0.0070297	0.00077285	-0.00235595	0.00599268	0.00620967	0.00621942	0.00520398	0.00632139	0.00588149	0.00599819	0.00615524	0.00622221	0.00539103	0.00528349	0.00543544	0.00548575	0.00598487	0.00563605	0.00579198	0.00574141	0.00565292	0.635486	0.654093	0.945519	0.694609	0.553436	0.791459	0.42583	0.600119	0.647652	0.278588	0.436977	0.815045	0.894158	0.382753	0.533143	0.224864	0.89292	0.676849
cg18116036	1	43047046	1237	-0.00182811	0.00198278	0.000133425	-0.00125165	-0.000932163	0.00139566	0.000507972	-0.00181768	-0.00283333	-0.00418298	0.000609644	0.00690155	-0.00085422	-0.000105101	-0.00154712	0.00370021	-0.000725154	-0.00584701	0.00427318	0.00442682	0.0042363	0.00387811	0.00415654	0.00398546	0.0036863	0.00385047	0.00388324	0.00354426	0.0035494	0.00345114	0.00388077	0.00394732	0.00405377	0.00363373	0.00392128	0.00358831	0.66879	0.654224	0.974874	0.746886	0.822552	0.726197	0.890398	0.63688	0.465617	0.237916	0.863626	0.0455234	0.825781	0.978758	0.702721	0.308538	0.853286	0.103216
cg04482817	1	43123399	1237	0.00510503	0.000492003	-0.000196676	0.000841411	0.00265107	0.00494549	2.79457e-05	-0.00177983	-0.00211708	-0.00464717	-0.00361355	-0.00538378	0.000834561	0.00204374	-0.0026064	-0.00457439	-0.000205155	-0.00633439	0.00552789	0.00565654	0.00549212	0.00475112	0.00541029	0.00534472	0.00518922	0.00556332	0.00557695	0.0049329	0.00468057	0.00484166	0.00500603	0.00529492	0.00509006	0.0051973	0.00511124	0.00519063	0.355744	0.930688	0.971433	0.859432	0.62413	0.354807	0.995703	0.749028	0.704234	0.346154	0.440096	0.266151	0.867597	0.69951	0.608611	0.37878	0.967983	0.222332
cg26837708	1	43149980	1237	0.00444987	0.00266827	0.00196479	0.00225815	0.00226807	-0.00431697	0.000966683	-0.0035843	-0.00212405	-0.00290344	-0.00246939	0.00175806	-0.00132491	-0.000541055	-0.00394951	-0.00358965	0.000457521	-0.00267204	0.00406471	0.00445037	0.00426517	0.00373982	0.00411785	0.00413735	0.00397922	0.00426731	0.00416686	0.00380481	0.00361922	0.00379931	0.0037383	0.00417544	0.00394032	0.0041887	0.00390067	0.00392047	0.273623	0.548799	0.645044	0.545969	0.581778	0.296758	0.808057	0.40094	0.610228	0.445406	0.495049	0.643557	0.723029	0.896899	0.316184	0.391453	0.906628	0.495517
cg10832597	1	43153539	1237	0.00348222	0.00153221	-0.00432576	0.00361739	-0.000801468	0.00114345	0.000742828	-0.0026276	0.000717259	-0.00714629	-0.00111847	-0.00100877	0.000920595	0.00562646	0.00194324	-0.00869237	0.00382762	-0.00677415	0.00658279	0.00676473	0.0067009	0.00557299	0.00650312	0.00635539	0.00634825	0.00668753	0.00675883	0.00583162	0.00565616	0.0058129	0.00586028	0.00642799	0.0061391	0.00621434	0.0057405	0.00611813	0.596813	0.820812	0.518571	0.516278	0.901914	0.857216	0.90685	0.694386	0.915486	0.22041	0.843245	0.862228	0.875173	0.381408	0.751596	0.161885	0.504915	0.268196
cg07603685	1	43158097	1237	-0.00973017	-0.00522642	-0.00338436	0.00653053	0.00254503	0.00109483	0.00465381	0.0024931	0.00488252	-0.00845221	-0.00707187	0.000949735	0.00348959	0.000581776	0.00370373	-0.00401788	-0.00627606	-0.00134031	0.0039065	0.00442746	0.00432823	0.0035968	0.00397186	0.00390345	0.00355382	0.00412909	0.003874	0.00344634	0.00386843	0.00357582	0.0036922	0.00397097	0.00379206	0.00345208	0.00353277	0.00365865	0.012747	0.237819	0.434258	0.0694244	0.521675	0.779112	0.190357	0.545984	0.20755	0.0141859	0.0675348	0.790548	0.344596	0.883521	0.328715	0.244463	0.0756464	0.714111
cg20313362	1	43158569	1237	0.00283304	-0.000556547	-0.00298807	0.0038192	0.00374907	-0.0027367	0.00132694	-0.00235132	-0.00193828	-0.00391076	-0.00433621	-0.000332819	-0.00301773	0.00353186	-0.00141864	-0.00349346	0.000426101	-0.000399191	0.0050127	0.0053973	0.00527594	0.0046216	0.00534668	0.0049783	0.0048629	0.00512678	0.00523523	0.00434817	0.00459612	0.00462479	0.0047567	0.00540814	0.0053039	0.00507824	0.00506769	0.00467353	0.571956	0.917871	0.57115	0.408588	0.48318	0.582507	0.784953	0.646496	0.711205	0.368438	0.345451	0.94263	0.525809	0.513715	0.789107	0.491499	0.932991	0.931931
cg14885690	1	43195659	1236	0.00113001	0.00388182	-0.000437955	0.00249851	0.00013663	-0.00118387	-0.000916811	-0.00339178	-0.00138059	-0.00534318	-0.00101531	-0.00162781	0.0035052	0.000354233	-0.00160724	-0.00325147	0.00261114	-0.00249213	0.00468362	0.00471476	0.00475036	0.00408671	0.00472263	0.00432623	0.00450724	0.00450172	0.00464207	0.00406183	0.00417769	0.003983	0.0041349	0.00454048	0.00434298	0.00450515	0.00412497	0.00433367	0.809346	0.410318	0.926544	0.540951	0.97692	0.784353	0.838816	0.451185	0.766155	0.188355	0.807982	0.682767	0.396599	0.937815	0.711325	0.470465	0.526728	0.565249
cg24250588	1	43203008	1237	0.00651597	-0.000311244	-0.00060345	0.000948315	0.00351744	0.00302572	-0.00389733	-0.00152571	-0.00275197	-0.00249372	-0.00220034	-0.0031607	-0.000623422	0.00338877	0.00100245	-0.0032433	0.000689758	-0.00715337	0.00461696	0.00477878	0.00477977	0.00408603	0.00456727	0.00448072	0.00440772	0.00478895	0.00454459	0.00424375	0.00408337	0.00419591	0.00430062	0.00473417	0.00440529	0.0045667	0.00431923	0.00450796	0.158153	0.94807	0.899533	0.81647	0.441217	0.4995	0.376585	0.750038	0.544814	0.556787	0.589987	0.45128	0.884742	0.474108	0.819991	0.477576	0.873122	0.112551
cg27507254	1	43206037	1237	0.00133695	0.00212442	0.00307028	0.00367024	0.000818657	-0.000999147	0.00315082	-0.00388282	-0.0065156	-0.00617524	-0.00343529	-0.00119047	0.00245032	0.00147773	-0.00257775	-0.00335779	0.000716593	-0.00502629	0.00572963	0.0059283	0.00597741	0.00501112	0.00575282	0.00555891	0.00557011	0.00589863	0.00569517	0.00522964	0.00501935	0.00524484	0.00524102	0.00570389	0.00549146	0.00561568	0.00518919	0.00557063	0.815498	0.72008	0.607499	0.463913	0.886839	0.857358	0.571621	0.510372	0.2526	0.237676	0.493716	0.820439	0.640123	0.795578	0.638776	0.549885	0.890167	0.366906
cg22981112	1	43211947	1237	0.00537665	0.00276545	0.00155714	0.00285298	0.00580858	0.00373757	0.00198028	-0.00355814	-0.00330127	-0.00690717	-0.00479947	-0.00287371	-0.00275506	0.00323251	-0.00523569	-0.00672292	-0.000690539	-0.00526156	0.00587343	0.00610707	0.0059571	0.00508749	0.00587675	0.00584307	0.00566518	0.00597584	0.00591514	0.00529366	0.00495702	0.00526118	0.00540543	0.00569906	0.00535474	0.00556617	0.0053918	0.00565507	0.359972	0.650673	0.79379	0.574945	0.322957	0.522395	0.726675	0.551562	0.576772	0.191961	0.332936	0.584922	0.610274	0.570578	0.328189	0.227118	0.898092	0.352157
cg00917471	1	43228316	1237	-0.00806831	-0.00342143	-0.0060797	-0.000554475	-0.00489077	-0.00340286	0.00530234	6.64168e-05	0.00225312	-0.0067201	-0.000100789	0.00632346	0.00843725	0.000591026	0.00569725	-0.000458008	0.000276093	0.000326442	0.00441693	0.00484945	0.00472598	0.00377832	0.0041605	0.00448845	0.00403969	0.00448517	0.00424874	0.00381039	0.00444764	0.00389025	0.00429537	0.00437366	0.00426654	0.00439562	0.00411575	0.0041332	0.0677478	0.480481	0.198288	0.883328	0.239785	0.448368	0.18933	0.988185	0.595901	0.0777953	0.98192	0.104064	0.0494995	0.892507	0.181767	0.917013	0.946516	0.937048
cg04118124	1	43231249	1237	0.00266294	0.0008626	0.0010655	0.00238605	0.00292655	0.00106121	0.00148354	-0.0048695	-0.00492856	-0.00399131	-0.00389757	-0.000593473	-0.00052144	0.00273043	-0.000436235	-0.00326287	0.000415933	-0.00378638	0.00451595	0.00474903	0.00466389	0.0039374	0.00452128	0.00441112	0.00432096	0.00466851	0.00455043	0.00407446	0.00393298	0.00415948	0.00411205	0.00451666	0.00426311	0.00444525	0.00420578	0.00433601	0.555409	0.855868	0.819291	0.544516	0.517449	0.809883	0.731347	0.296923	0.278765	0.327288	0.321687	0.886543	0.899093	0.545495	0.918496	0.462941	0.921221	0.382532
cg26617272	1	43279726	1237	0.000439533	0.000825004	0.00124428	-1.31473e-05	0.000815343	-0.0038769	0.00560797	-0.000690992	0.00401066	0.0034627	-0.000202837	0.00257309	-0.000242414	-0.00784424	-0.00312282	0.00915533	0.000209614	0.00929512	0.00540998	0.00587176	0.00596721	0.00470136	0.0054989	0.0055674	0.0056005	0.00570283	0.00540918	0.00460292	0.00485234	0.00477894	0.00526409	0.00585627	0.00557673	0.0052722	0.00514354	0.00513198	0.935247	0.888262	0.834823	0.997769	0.882127	0.486205	0.316665	0.903559	0.458418	0.451881	0.966657	0.590285	0.96327	0.180421	0.575498	0.0824705	0.967493	0.0701077
cg20294984	1	43412752	1237	-0.00812774	-0.00105501	-0.00516254	0.00169366	-0.00509976	-0.00109825	0.00842811	-0.00300162	0.00225503	-0.00540314	-0.00160875	0.000868611	0.00417262	-0.00219247	0.00100332	0.00114195	0.000376579	0.00181044	0.00375893	0.00389857	0.00403331	0.00322279	0.00394072	0.00398624	0.00340532	0.00360083	0.00364888	0.0031615	0.00352535	0.00354529	0.00376345	0.00370918	0.00354379	0.00348366	0.0038264	0.00348133	0.0305991	0.786687	0.200554	0.599217	0.195625	0.782924	0.0133242	0.404512	0.536571	0.087443	0.648147	0.806453	0.267551	0.554458	0.777084	0.743062	0.921602	0.603035
cg22025263	1	43419475	1236	0.00229505	0.00309195	0.00129519	0.00509606	-0.000603892	-0.00188048	0.0020465	-0.00201427	-0.00300359	-0.0064887	7.41699e-05	0.00184008	0.0017526	0.00109629	-0.00358989	-0.00428819	0.0007195	-0.00323901	0.00463251	0.0047479	0.00476984	0.0041807	0.00466099	0.0044716	0.00448902	0.00456494	0.00469215	0.0041125	0.00407625	0.00409608	0.00401287	0.00459782	0.00448013	0.00442584	0.00426076	0.00432824	0.620302	0.514901	0.785977	0.222864	0.896912	0.674092	0.64847	0.659033	0.522088	0.114612	0.985483	0.653266	0.662297	0.811542	0.422964	0.332596	0.865902	0.454253
cg00737593	1	43422337	1236	-0.0103001	-0.00217832	0.00439602	0.000573422	-0.00147788	-0.0104159	0.00727951	-0.00464818	-0.00244907	-0.00161845	-0.00390906	0.00899018	0.00312858	-0.00262164	-0.00254489	0.00226923	-0.00192459	0.00478395	0.00436331	0.00470796	0.00437926	0.00384999	0.00402557	0.004101	0.00393165	0.00429219	0.0043714	0.00378345	0.00374741	0.00388817	0.00395696	0.00439789	0.00402472	0.00396889	0.00381724	0.00386612	0.018245	0.643588	0.315461	0.8816	0.713527	0.0110898	0.0640955	0.278836	0.575309	0.668817	0.296884	0.0207673	0.429146	0.5511	0.527181	0.567488	0.614132	0.215937
cg20282814	1	43423072	1237	0.00696557	-0.000215166	0.00481314	0.00472208	0.00254796	0.000671454	0.00166736	-0.00341828	-0.00633387	-0.00596471	-0.00522575	-0.0020222	-0.00218192	0.000951857	-0.00637916	-0.00534244	-0.000889216	-0.00413857	0.00494402	0.00508482	0.00502526	0.00429431	0.00491042	0.0047972	0.00467465	0.00492551	0.00501921	0.00433574	0.00419005	0.00433684	0.00422907	0.00474547	0.00447853	0.00466988	0.0044614	0.00460727	0.158868	0.966247	0.338168	0.271501	0.603839	0.888685	0.721331	0.487685	0.206976	0.168912	0.212331	0.641012	0.6059	0.841025	0.154335	0.252615	0.842018	0.369042
cg14885273	1	43427403	1237	0.00509857	0.000124478	0.00346807	0.0046487	0.00548657	0.0014406	0.00310849	-0.00398171	-0.00556381	-0.00715807	-0.00616962	-0.00253615	-0.00202893	0.00487349	-0.00303817	-0.00536082	-0.00117856	-0.00533152	0.00600541	0.00625929	0.00610933	0.00513199	0.00569798	0.00572241	0.0058278	0.00623776	0.00602761	0.00542415	0.00507174	0.0052388	0.00525667	0.00581964	0.00548336	0.00562347	0.00531858	0.00561541	0.395884	0.984134	0.570261	0.365028	0.335599	0.801237	0.593764	0.523263	0.355979	0.186947	0.223805	0.628308	0.699517	0.402356	0.57953	0.340441	0.824631	0.342395
cg16883488	1	43427674	1237	-0.00824649	-0.00378595	-0.00220163	0.00130845	-0.00451932	-0.00973105	0.0100424	-0.00167386	0.00206976	-0.00839685	-0.00487337	0.00754451	0.00272058	-0.00231726	-0.000142602	-0.00019684	0.000620862	0.00408597	0.00423958	0.00449224	0.00443372	0.00350947	0.00397541	0.00420641	0.00377164	0.00415787	0.00396138	0.00352203	0.00395629	0.00378917	0.00410076	0.00412988	0.00402764	0.00389021	0.0038109	0.00371854	0.0517606	0.399354	0.619495	0.709272	0.255614	0.0207014	0.00775365	0.68726	0.601333	0.017121	0.218023	0.0464728	0.507053	0.574732	0.971756	0.959645	0.870583	0.271852
cg00344209	1	43471256	1237	0.00152265	3.1653e-05	0.00126565	0.00385331	0.000686258	0.000798866	0.00338046	-0.00524919	-0.00593098	-0.00543398	-0.000401136	-0.000154412	0.000798528	0.00271004	-0.000460029	-0.00274613	0.000543988	-0.00218192	0.00464587	0.00494318	0.00495466	0.00417373	0.00488731	0.00452015	0.00458081	0.00487504	0.00486867	0.00425305	0.00429268	0.00431229	0.00429713	0.0046863	0.00461301	0.00448416	0.00437651	0.00448619	0.743105	0.994891	0.798378	0.355887	0.888331	0.859717	0.460538	0.281592	0.223151	0.201368	0.925549	0.971436	0.852579	0.563069	0.920563	0.540269	0.90108	0.62671
cg11453325	1	43471569	1237	0.00514091	0.00194389	0.000535828	0.00304407	0.00228785	-0.00176201	0.00115786	-0.00418908	-0.00355591	-0.0060763	-0.00334257	0.000547375	0.000977553	0.00151486	-0.00155376	-0.00510509	0.00275606	-0.00308299	0.00521204	0.00554354	0.00555806	0.00460389	0.00524019	0.00519092	0.00502745	0.00535946	0.00535606	0.00462375	0.00461253	0.00485308	0.0046745	0.0051106	0.005043	0.00505111	0.00483229	0.00507616	0.32396	0.725844	0.923198	0.508487	0.662403	0.734277	0.817853	0.434436	0.506751	0.188796	0.468652	0.910198	0.834351	0.766913	0.758004	0.312167	0.568446	0.54362
cg09476154	1	43472373	1237	-0.00817524	-0.00547689	-0.00127508	0.000302321	0.00380872	-0.00853325	0.00990844	0.0033317	0.0063249	0.00335454	-0.00575951	0.00582536	0.00349108	-0.00123288	0.000936795	-0.00287981	-0.00134212	0.000535275	0.00604502	0.00651202	0.00630754	0.00518321	0.00592195	0.00615956	0.00524305	0.00607921	0.00552634	0.00513916	0.00580005	0.00583683	0.00585221	0.00602829	0.00581028	0.00531424	0.00581317	0.00570768	0.176249	0.400324	0.839798	0.953488	0.520125	0.165941	0.0587817	0.583658	0.252416	0.513923	0.320705	0.318262	0.550814	0.837951	0.871912	0.587884	0.817411	0.925283
cg22933058	1	43472972	1237	-0.00331636	0.00345354	0.00822562	-0.000427598	-0.00354161	-0.0112806	0.00338049	-0.00253925	-0.00288718	0.00178672	0.00277551	0.00840622	0.000633835	-0.00694335	-0.00726298	0.00679045	0.00427255	0.0113052	0.00401097	0.0041995	0.00406022	0.00361954	0.00397344	0.00399437	0.0040582	0.0039419	0.00394358	0.00353719	0.00343308	0.00347694	0.00367466	0.00395217	0.0036352	0.00360867	0.0035689	0.00362891	0.408338	0.410867	0.0427747	0.90596	0.372758	0.00474091	0.404844	0.519466	0.464094	0.613472	0.418825	0.0156185	0.863054	0.0789444	0.0457214	0.0598761	0.231243	0.00183749
cg05259305	1	43473392	1237	0.00286275	0.00942336	0.00778478	0.0066059	-0.00181916	-0.0017187	0.00362107	-0.0109503	-0.0056176	-0.00456865	0.00381509	-0.0012255	-0.000246931	-0.00150363	-0.00458834	-0.00414295	0.00402649	-0.00201625	0.00495626	0.00510498	0.00492655	0.00432533	0.00492407	0.00479735	0.00455892	0.00512452	0.00489205	0.00430611	0.00428527	0.00439874	0.00443825	0.00491598	0.00474539	0.00460217	0.00456368	0.00466659	0.563533	0.0649044	0.114069	0.126697	0.711797	0.720149	0.427031	0.0326102	0.25084	0.288704	0.373316	0.78055	0.955631	0.759706	0.333592	0.368005	0.37762	0.665698
cg16769869	1	43487359	1233	-0.00432412	-0.00341651	0.00590318	-0.000286796	-0.0030321	-0.00617051	0.00295054	0.0030188	-0.00055878	-1.25955e-05	0.00290895	0.0029477	-0.000117342	-0.00352066	-0.00249445	0.00144512	0.00112739	0.00559778	0.00388218	0.00449154	0.00402358	0.00343757	0.00420218	0.00365683	0.00389489	0.0040228	0.0039663	0.00356801	0.00371773	0.00350985	0.00349709	0.00376832	0.00380715	0.00375387	0.0037507	0.00385971	0.265349	0.446863	0.142336	0.93351	0.470569	0.0915277	0.448725	0.452999	0.887963	0.997183	0.433949	0.401	0.973233	0.35016	0.512338	0.700261	0.763734	0.146972
cg07857942	1	43488142	1236	-0.006696	-0.00118467	0.00339247	0.00156452	-0.00791942	-0.00822932	0.0041389	-0.00325492	-0.00338958	-0.00243611	0.00102431	0.00873501	0.00422689	-0.00661437	-0.000156252	0.00341887	0.00127461	0.00256029	0.00477767	0.00494925	0.00474652	0.00413227	0.00449976	0.00445673	0.00444659	0.00479921	0.00474127	0.0040547	0.003865	0.00421638	0.00430605	0.00463985	0.00432068	0.00437225	0.00426005	0.00437535	0.161058	0.810823	0.474778	0.704977	0.0784141	0.0648208	0.351955	0.497632	0.474664	0.547965	0.790993	0.0382947	0.326289	0.153997	0.971152	0.434245	0.764786	0.558438
cg04100147	1	43502282	1237	0.00391455	0.00378547	0.00424469	0.00427936	0.00116113	-0.00138332	0.00136832	-0.00468011	-0.00450299	-0.00563066	-0.00402593	0.000438818	-0.000848415	-0.00113084	-0.00379045	-0.00733264	0.00193464	-0.00312296	0.00504049	0.0052702	0.00516733	0.00427094	0.00492091	0.00496385	0.00493685	0.00512757	0.00502036	0.00457923	0.00433033	0.00455239	0.00457353	0.00502342	0.00478458	0.00489234	0.00459353	0.00483677	0.437383	0.472586	0.411392	0.316358	0.813465	0.780491	0.781654	0.361382	0.369748	0.218844	0.352524	0.923209	0.852833	0.821891	0.428232	0.133925	0.673633	0.518493
cg08529269	1	43514755	1237	0.00315409	-0.00154695	0.00223766	0.00293676	0.00253261	-0.000374853	0.00231296	-0.0044267	-0.00130624	-0.00744737	-0.00118252	-0.0009922	-0.00285939	0.00302515	2.60999e-05	-0.00150236	-0.00376645	-0.00326425	0.004913	0.00515132	0.0051937	0.00425798	0.00494115	0.00497999	0.00481311	0.00505966	0.00482417	0.00419004	0.00436579	0.00457958	0.00452629	0.00483062	0.00459421	0.00458715	0.00462783	0.00479427	0.520881	0.763948	0.666584	0.490378	0.608262	0.939998	0.630833	0.381628	0.786568	0.0755028	0.786498	0.828475	0.527564	0.531155	0.995467	0.743279	0.41572	0.495957
cg12196982	1	43515155	1237	0.00444461	0.00144802	0.00255233	0.00191464	0.00239642	0.00194945	0.00254524	-0.00178173	-0.00381508	-0.00549344	-0.00419385	-0.00376567	-0.00145365	0.00413479	-0.0041008	-0.00384568	-0.000878386	-0.00557536	0.00582452	0.00600325	0.00615164	0.00501668	0.00574683	0.00559837	0.00566395	0.00586807	0.00603851	0.00508217	0.00514384	0.00504804	0.00534238	0.00578205	0.00568683	0.00558976	0.00540983	0.00550254	0.445412	0.809395	0.678213	0.702717	0.67668	0.727677	0.653161	0.761408	0.527523	0.279731	0.414893	0.455688	0.785547	0.474542	0.470845	0.491461	0.871016	0.310948
cg12718161	1	43530867	1237	0.0071736	0.00143005	4.39611e-05	0.0013395	-0.000676269	0.00486988	0.000974412	-0.00255785	0.000608073	-0.00511564	-0.000565807	-0.00433687	-0.00133322	0.000219296	-0.00450543	-0.004122	-0.00206365	0.0017425	0.00378699	0.00411065	0.00427245	0.00349529	0.00401639	0.00410672	0.00362828	0.00384709	0.00410086	0.00342427	0.00338091	0.00382639	0.00377628	0.00387439	0.0038854	0.00396411	0.00364558	0.00387701	0.0581886	0.727924	0.99179	0.70155	0.866286	0.235689	0.788268	0.506127	0.882122	0.135192	0.867092	0.257042	0.724051	0.954863	0.246219	0.298419	0.571347	0.653111
cg06957546	1	43661847	1237	0.00322974	0.00218252	0.00144254	0.00244397	0.00284316	0.00145171	0.000596195	-0.00384256	-0.00406691	-0.00330918	-0.003823	-0.00208533	-0.00153607	0.000786747	-0.00289341	-0.00316174	0.00084873	-0.00357768	0.00380758	0.00391559	0.00393249	0.00339306	0.00382188	0.00385078	0.00372387	0.00387817	0.00379385	0.00344602	0.00332867	0.00349546	0.00352497	0.00371878	0.0035959	0.00374085	0.00349589	0.00376271	0.396304	0.577259	0.713749	0.47135	0.456928	0.706181	0.872801	0.321775	0.283732	0.336909	0.250759	0.550786	0.663006	0.83245	0.421026	0.398003	0.808176	0.341693
cg01921898	1	43741001	1237	0.00946279	0.000290573	0.00123806	0.00243313	0.00517856	-0.00126625	0.00206434	-0.00451938	-0.00496098	-0.00600948	-0.0032361	0.0017547	-0.00320231	0.000615595	-0.00458324	-0.00199085	-0.00134003	-0.00509114	0.00565227	0.00588181	0.00574972	0.00517306	0.00580406	0.00570758	0.0055018	0.00574924	0.00593651	0.00497389	0.00489809	0.00505649	0.0050743	0.00542825	0.00528965	0.00541454	0.00531887	0.00539036	0.0941	0.960599	0.829514	0.638107	0.372269	0.824428	0.707503	0.431818	0.403339	0.226968	0.508814	0.728576	0.527985	0.909709	0.386241	0.713108	0.801088	0.34492
cg13995746	1	43749951	1237	-0.00526003	-0.00245233	-0.00354493	0.00123664	-0.00292885	-0.00639495	0.00573545	-0.00421098	-2.03406e-05	-0.00687241	-0.0079168	0.00367522	0.00089346	-0.00500489	0.000952334	0.000449719	0.000786074	0.00216958	0.00391117	0.00431661	0.00436988	0.00352405	0.00380965	0.0042164	0.00338616	0.0040243	0.00382497	0.0034846	0.00381381	0.00386266	0.00388979	0.00398767	0.00396856	0.00387784	0.00358085	0.00367819	0.178665	0.569957	0.41724	0.725651	0.442014	0.129346	0.090305	0.295382	0.995757	0.0485844	0.0379103	0.341365	0.81833	0.209446	0.810354	0.907675	0.826244	0.555292
cg01413566	1	43750640	1237	0.00347251	-0.00227041	-0.00917647	0.00254576	-0.0143485	-0.0121178	0.0075099	-0.00199518	0.00684331	-9.40513e-05	0.00446033	0.00182708	-0.00579825	2.19859e-05	0.00121819	-0.00335824	0.0131137	0.00825921	0.00655482	0.00712714	0.00723601	0.00590131	0.00634522	0.00683223	0.00623908	0.00703175	0.00652292	0.00595311	0.00610265	0.00636937	0.00641425	0.00662593	0.00652996	0.00624544	0.00650107	0.00649936	0.596275	0.750062	0.204739	0.666186	0.0237407	0.0761243	0.22871	0.77661	0.294124	0.987395	0.464851	0.774224	0.366015	0.997352	0.852011	0.590777	0.0436784	0.203809
cg04289036	1	43751270	1237	0.00347054	0.00295238	-0.00550282	-0.00146068	-0.00117012	0.00302958	-0.00101024	-0.00273016	0.00542907	-0.000873614	-0.00676204	-5.52195e-05	0.0071895	0.00384865	-0.0030803	-0.00258161	0.00228078	-0.00648901	0.00571528	0.00652478	0.00635563	0.00534059	0.00591004	0.00615369	0.00591208	0.00617044	0.00607471	0.00571376	0.00545531	0.00557031	0.00598105	0.00624098	0.00612832	0.00585652	0.00563035	0.00611059	0.543692	0.650918	0.38659	0.784464	0.843054	0.622494	0.864321	0.658158	0.371473	0.87848	0.215148	0.992091	0.229345	0.53745	0.615222	0.659351	0.685414	0.288268
cg12752420	1	43751363	1237	0.00563294	0.000223003	-0.000946737	0.00316791	0.00274539	0.000239206	0.00300172	-0.00456637	-0.000563028	-0.0063672	-0.00425087	-0.00337806	-0.0041675	0.00337954	-0.00192789	-0.00523531	0.00037194	-0.00425367	0.00578622	0.00594148	0.00608339	0.0049579	0.0056954	0.00579922	0.00571086	0.00587573	0.00575524	0.00516963	0.00503793	0.00527636	0.0053761	0.00579995	0.00553831	0.00570227	0.00526702	0.00553338	0.3303	0.97006	0.876328	0.522848	0.62978	0.967098	0.599155	0.437065	0.922068	0.218078	0.398796	0.522026	0.438227	0.560106	0.727764	0.358561	0.943703	0.442054
cg00500789	1	43751370	1237	0.0024676	0.0016254	-0.00573295	0.00254516	0.00668442	0.00368591	-0.00312817	-0.00038933	0.00489455	0.00142376	-0.00374883	-0.00382923	-0.00228372	0.0025487	0.0105588	0.00236282	-0.00564648	-0.0096512	0.00607701	0.00605865	0.00589484	0.00494711	0.00540624	0.00596947	0.00552646	0.00573546	0.0049915	0.0053051	0.0048043	0.00505774	0.00571271	0.00524343	0.00543204	0.00513545	0.004885	0.00552896	0.684703	0.788486	0.330784	0.606921	0.2163	0.536932	0.57137	0.94588	0.326801	0.78841	0.435211	0.448988	0.689332	0.626914	0.0519199	0.645444	0.247729	0.0808853
cg23800435	1	43751376	1236	-0.00341639	0.00594166	0.00603394	-0.00130512	0.0035552	-0.00157799	0.00834852	-0.00918362	0.00400021	0.00397679	-0.0011149	-0.00367048	-0.00559006	-0.00541948	0.000259192	0.00613813	-0.00418682	0.00195376	0.00421297	0.00476709	0.00452975	0.00402923	0.00425261	0.00452763	0.00396515	0.00462519	0.00423702	0.00365086	0.00361229	0.00390141	0.00426927	0.00451119	0.00437701	0.00426345	0.00387987	0.00417259	0.41741	0.212621	0.182838	0.746004	0.403153	0.727446	0.03525	0.0470814	0.345113	0.276032	0.757595	0.346804	0.190409	0.229619	0.952779	0.149949	0.280538	0.639616
cg24464789	1	43751497	1237	0.00254767	1.7337e-05	0.00146222	0.00453661	-0.00167978	-0.000704881	0.00328448	-0.00422969	-0.00100456	-0.008175	0.00347299	-0.000134983	0.00110677	0.0021741	-0.00438971	-0.00740775	0.00318012	-0.00303078	0.00508808	0.00529475	0.00535143	0.00437164	0.00514674	0.00505362	0.00503723	0.00512631	0.00509224	0.00461662	0.0044153	0.00458459	0.00451909	0.00507693	0.00473469	0.00474527	0.0045889	0.00463969	0.616572	0.997387	0.78467	0.299393	0.744139	0.889071	0.514374	0.409318	0.843615	0.0765979	0.431526	0.976511	0.806527	0.668482	0.353855	0.118505	0.488308	0.513609
cg02990330	1	43751504	1237	0.00285896	0.00276268	0.00323739	0.0037119	0.003949	-0.00348688	0.00228843	-0.00242072	-0.00368982	-0.00641987	-0.00312059	0.00175706	0.00145911	0.000184913	-0.00267806	-0.00448216	-0.00153387	-0.00284145	0.00446855	0.00466606	0.00463219	0.00390579	0.00448423	0.00429247	0.0043231	0.00454235	0.00448974	0.00407578	0.00391739	0.00404989	0.00399142	0.00439631	0.00424714	0.00438835	0.0041176	0.00420997	0.522306	0.553798	0.484621	0.341931	0.378512	0.416605	0.596563	0.594087	0.411171	0.115227	0.425684	0.664395	0.714692	0.96645	0.528331	0.307075	0.709508	0.499719
cg19406481	1	43760183	1234	-0.00472961	-0.00193732	0.00366981	0.0011299	0.000897327	-0.00510543	0.00638885	-0.000833305	-0.00118992	0.00200906	-0.000433239	0.00475173	-0.000477353	-0.00564149	-0.00292463	0.00356559	-0.000657404	0.00846982	0.00452963	0.00483613	0.00485488	0.00426999	0.00486821	0.0044891	0.00438065	0.00465771	0.00437804	0.00415815	0.00399984	0.00422339	0.00423634	0.00485153	0.00463493	0.00459781	0.00428709	0.00428528	0.296416	0.688719	0.449708	0.791307	0.853759	0.255415	0.144723	0.858009	0.785782	0.62898	0.913747	0.260548	0.910284	0.2449	0.528043	0.438046	0.878126	0.0480992
cg01095482	1	43765796	1237	0.00357748	0.00250098	0.00234157	0.00288981	0.00300167	0.000316187	0.000392802	-0.0029364	-0.00475964	-0.00397197	-0.00379599	-0.00163429	-0.00106559	-0.000950828	-0.0034436	-0.00455023	0.000769551	-0.00375348	0.00407884	0.00429558	0.00424661	0.00362124	0.00408843	0.00410712	0.003936	0.00419143	0.00414666	0.00372191	0.00355763	0.00376142	0.00375266	0.00405707	0.00394166	0.00401051	0.00387575	0.00398643	0.380441	0.560417	0.581362	0.424862	0.462836	0.938635	0.920505	0.48357	0.251041	0.285887	0.285971	0.663934	0.776444	0.814703	0.382312	0.256553	0.842611	0.346416
cg07977713	1	43814169	1237	-0.00487514	-0.00221919	0.00703353	0.00345284	-0.00312071	-0.00850233	0.00186708	0.00163832	-0.000512716	-0.000103459	0.00290192	0.00710606	0.00147467	-0.00522459	-0.00302688	0.00404306	9.08993e-05	0.00718435	0.00505862	0.00521728	0.00505451	0.00451371	0.00494457	0.00480263	0.00480271	0.00515505	0.00513122	0.00441701	0.0042641	0.00441769	0.0045623	0.00509098	0.00466004	0.00472675	0.00452523	0.00470097	0.335182	0.670579	0.164063	0.444291	0.52795	0.0766692	0.697456	0.75063	0.920407	0.981313	0.496158	0.107716	0.746521	0.304776	0.51599	0.392354	0.983974	0.126446
cg07865091	1	43814306	1237	-0.00620104	-0.00600592	0.00584407	0.00489691	0.000578299	-0.00950205	0.00511035	0.000912109	-0.00205743	-0.000145988	-0.000131021	0.00187746	0.00443761	-0.00455415	-0.00219625	0.00627313	-0.00287102	0.0135322	0.00414983	0.00437392	0.0044679	0.00363276	0.00410953	0.00421667	0.00379038	0.00424176	0.00408312	0.00352844	0.00359958	0.00379023	0.00386276	0.00423442	0.00389293	0.00403291	0.00368439	0.00374408	0.135101	0.169715	0.190869	0.177663	0.88809	0.0242309	0.17758	0.829744	0.614341	0.966997	0.970964	0.620359	0.25063	0.282147	0.572642	0.119831	0.435839	0.000301151
cg18856478	1	43814358	1237	0.00163724	0.00364819	0.00482773	0.00329124	0.000906564	-0.000466241	0.00252696	-0.00404623	-0.00543878	-0.005043	-0.00352339	-0.000565608	-0.00130823	-0.00112536	-0.00489244	-0.00339515	0.000274477	-0.00360463	0.00464689	0.00472159	0.00479367	0.00396913	0.00455474	0.00461523	0.00440443	0.004844	0.00458381	0.00418061	0.00393512	0.00435994	0.00408996	0.00454692	0.00436182	0.00457183	0.00417057	0.00437661	0.72459	0.439723	0.313883	0.406985	0.842234	0.919533	0.56615	0.403545	0.235417	0.227709	0.370589	0.896781	0.749072	0.804522	0.26201	0.457709	0.947527	0.41016
cg11839415	1	43814764	1237	-0.000450425	-0.00279007	0.00618447	0.00247642	0.000546119	-0.00346983	0.000484627	0.00134628	-0.00205144	0.0013991	0.0014166	0.00256713	-0.00253152	-0.00461015	-0.00287389	0.00475005	-0.00129325	0.0064663	0.0043335	0.00446143	0.00434349	0.00391918	0.00423673	0.00431173	0.00426386	0.00430004	0.00443611	0.00396817	0.00376821	0.00385272	0.00385454	0.00420278	0.00409665	0.00414969	0.00396326	0.00402716	0.917217	0.531725	0.15449	0.52747	0.897436	0.420969	0.909508	0.754216	0.643765	0.724403	0.706965	0.505208	0.511333	0.272673	0.482977	0.252343	0.74419	0.108346
cg08706567	1	43814983	1237	0.00441876	-0.00483527	0.00211692	0.00628685	0.00954713	0.000882186	0.000411471	0.00310057	-0.0085573	-0.00726288	-0.0113176	0.000435936	4.78074e-05	0.0053735	-0.00139685	0.00380031	-0.00471035	-0.000725175	0.00498972	0.00503964	0.00484684	0.00399746	0.00448975	0.00442174	0.00440243	0.00462669	0.00458199	0.00412262	0.00419887	0.00442649	0.00444562	0.00463684	0.00446598	0.00436033	0.00414609	0.00469892	0.375848	0.337334	0.662284	0.115785	0.0334678	0.841863	0.925535	0.502764	0.061819	0.0781175	0.0070308	0.921548	0.99142	0.246509	0.754451	0.383446	0.255917	0.877351
cg13393721	1	43815035	1237	0.00423282	0.000237595	0.00039693	0.00373705	0.00534459	0.000193958	0.00100283	-0.00153203	-0.00383628	-0.00563668	-0.00493051	-0.000377658	-0.000751361	0.001348	-0.00173844	-0.004329	-0.00185264	-0.0033051	0.00463084	0.00479182	0.00488662	0.00420743	0.00468913	0.00463706	0.0045373	0.0046871	0.00475843	0.00422923	0.0041164	0.00423397	0.00414375	0.00458969	0.00449766	0.00454649	0.00425365	0.004424	0.360691	0.960454	0.935261	0.374432	0.254376	0.966636	0.825077	0.743773	0.420123	0.1826	0.231005	0.928925	0.856113	0.768985	0.699112	0.341015	0.66317	0.455014
cg01054615	1	43832028	1237	0.00466289	0.00277485	0.00611976	0.00338559	0.00434591	-0.00223634	0.000831572	-0.00395911	-0.00552051	-0.00548653	-0.00431374	0.000561707	-0.00140406	0.00093037	-0.00392714	-0.00545857	0.00015708	-0.00485853	0.00510431	0.00521179	0.00524031	0.00445506	0.00505798	0.00493371	0.00487741	0.00518646	0.0050833	0.00459632	0.00448844	0.00462611	0.00455478	0.0049949	0.00483639	0.00494812	0.00463404	0.00481036	0.360969	0.594437	0.242877	0.447289	0.39022	0.650349	0.864621	0.445251	0.277475	0.232604	0.336513	0.903357	0.757884	0.852238	0.416793	0.269958	0.972959	0.312489
cg05282874	1	43832326	1237	0.00318246	0.00154371	0.00492967	0.0034	0.00304256	-0.000841421	0.00185768	-0.00161301	-0.00493768	-0.00552503	-0.00390325	-0.000629491	0.000166952	0.000940997	-0.00194892	-0.00428324	-0.000352034	-0.00514629	0.00484305	0.00499057	0.00502822	0.00428618	0.00469822	0.00467676	0.00465231	0.00490058	0.0048282	0.00433795	0.00416487	0.00431715	0.00421886	0.00479255	0.00460868	0.00470521	0.00440532	0.00453422	0.511104	0.757075	0.326889	0.427634	0.517244	0.857219	0.68967	0.742044	0.306462	0.202787	0.348663	0.88407	0.968434	0.84434	0.672383	0.362655	0.936308	0.25638
cg10441898	1	43839507	1237	0.00397572	0.002656	0.0014905	5.80216e-05	0.0027046	-0.000652521	0.000787491	-0.0053255	-0.00351166	-0.00359008	-0.00414336	0.00113248	-0.000815403	-0.000992538	-0.00250164	-0.00271831	0.00119205	-0.00350143	0.0050838	0.00543621	0.0051447	0.00436841	0.00496107	0.00483506	0.00483215	0.00523042	0.00504631	0.00440349	0.00437724	0.0044703	0.00448572	0.00498145	0.00472243	0.00480724	0.00460792	0.0047828	0.434193	0.625143	0.772034	0.989403	0.585641	0.892647	0.870543	0.308593	0.4865	0.414912	0.343859	0.80001	0.855757	0.84207	0.596294	0.57176	0.79587	0.464114
cg16800335	1	43853039	1237	0.00523071	0.00205307	0.00269978	0.0016582	0.00324863	-0.000522517	0.00144409	-0.00258603	-0.00325814	-0.00266963	-0.00423604	-0.00111791	-0.000415048	0.00167603	-0.00133071	-0.00397067	-0.00119424	-0.00376496	0.00433007	0.00450325	0.00442581	0.0038643	0.00430124	0.00442025	0.00424504	0.00446524	0.00439498	0.00395711	0.00382094	0.00412393	0.0038643	0.00437027	0.00421474	0.00436841	0.00407887	0.00424782	0.227048	0.648456	0.541856	0.667845	0.450081	0.905901	0.733719	0.562491	0.458493	0.499904	0.267587	0.786331	0.914467	0.701344	0.752209	0.363376	0.769685	0.375442
cg12235622	1	43856473	1237	0.00618694	-0.00197991	0.0040265	0.00328484	0.00266566	0.00195248	-0.00254426	-0.00115111	-0.00568613	-0.00481619	-0.00221889	-0.000266686	-0.00254473	0.00108113	-0.00171223	-0.00493155	0.000405795	-0.00664868	0.00464427	0.00481453	0.004611	0.00406454	0.00478266	0.00451498	0.00435846	0.00479332	0.0045164	0.00410917	0.00406192	0.00425986	0.00426381	0.00441577	0.00414376	0.0047127	0.0041753	0.00422381	0.182805	0.680899	0.382534	0.418993	0.577282	0.665419	0.559387	0.810215	0.208032	0.241173	0.584882	0.950082	0.550628	0.806586	0.679456	0.295359	0.922576	0.115466
cg22309428	1	43903091	1237	0.000968754	0.006525	2.97294e-05	0.0027056	0.00060311	0.00468457	-0.000573589	-0.00696094	-0.00236172	-0.00634593	-0.00216742	-0.00698842	0.00317174	-0.00198871	-0.00141992	-0.00403328	0.00108825	-0.00590718	0.00422781	0.00443422	0.00426614	0.00349621	0.00433372	0.00420295	0.00400097	0.00416428	0.00412362	0.00355581	0.00379228	0.00399177	0.00399309	0.0041881	0.00385608	0.00377313	0.00385187	0.00389769	0.818761	0.141153	0.99444	0.43901	0.889318	0.265026	0.886004	0.0946067	0.566828	0.0743158	0.567637	0.0799966	0.427017	0.634895	0.712703	0.285093	0.777542	0.12963
cg15142335	1	43938212	1237	0.00578524	-0.000493519	0.000412757	0.00377494	0.00421047	-0.0010389	0.00112353	-0.000811039	-0.00037947	-0.00783773	-0.0037173	0.00056743	-0.000346022	0.00422143	-0.00253891	-0.00487297	0.000413915	-0.00397641	0.00575842	0.00583691	0.00581107	0.00481345	0.00565708	0.00569158	0.00541594	0.00572049	0.00575788	0.00491876	0.00485177	0.0051573	0.00499835	0.00558169	0.00517908	0.00532428	0.00496937	0.00514769	0.315061	0.932618	0.943374	0.432895	0.456705	0.855165	0.835659	0.887255	0.947454	0.111062	0.443573	0.91239	0.944809	0.44947	0.623976	0.360068	0.933618	0.439839
cg02157034	1	43959843	1237	0.000769875	0.00228181	0.00193547	0.00309313	0.00288933	-9.77809e-05	0.00186385	-0.00198584	-0.00505764	-0.00727624	-0.00604144	-0.000771906	-0.000159049	-7.32647e-05	-0.00244825	-0.0037184	-0.00013128	-0.00526546	0.00456962	0.00483307	0.00461616	0.00396413	0.00446034	0.00451727	0.00434226	0.00471322	0.00474896	0.00405198	0.00395246	0.00417709	0.00401145	0.00449425	0.00419101	0.00434484	0.00408805	0.00428365	0.866208	0.636838	0.67501	0.435227	0.517126	0.98273	0.667751	0.673511	0.286876	0.0725386	0.126382	0.85339	0.968373	0.986994	0.559108	0.392098	0.974382	0.218997
cg02839334	1	43975323	1237	0.00352256	0.000186077	0.000617975	0.00504569	0.00211959	-0.00163374	0.00184986	-0.00230326	-0.0042869	-0.00462154	-0.00438986	-0.00145827	-0.00132403	0.000201938	-0.003054	-0.00473417	-2.0736e-05	-0.00311501	0.0040748	0.00432943	0.00431794	0.00366192	0.00404311	0.00413486	0.00391344	0.00420031	0.00412156	0.00374751	0.00359932	0.00384107	0.0037641	0.00406336	0.00396627	0.00410279	0.00378454	0.00402186	0.387328	0.965718	0.886197	0.168239	0.600106	0.692759	0.636432	0.583449	0.298286	0.217489	0.222602	0.704203	0.725023	0.960364	0.441304	0.248545	0.995628	0.438623
cg18584686	1	43988999	1237	0.0055228	-4.99562e-05	-0.00411875	0.00441058	0.00285496	0.00395866	0.000854176	-0.00424519	0.000695689	-0.0110256	-0.00550304	-0.00353129	-0.00493965	0.00267856	-0.00633934	-0.00477872	0.00142234	-0.00706462	0.00710678	0.0071813	0.00710601	0.00610922	0.00715853	0.00665659	0.00666317	0.00704095	0.00696252	0.00621644	0.00610952	0.0063297	0.00628936	0.00685962	0.00659256	0.00662996	0.00630278	0.00672405	0.43709	0.99445	0.562174	0.470322	0.690026	0.552045	0.897996	0.546556	0.920408	0.076127	0.36773	0.576917	0.43222	0.69618	0.336255	0.471047	0.82146	0.293419
cg19824710	1	43995379	1237	0.00700471	-0.00770869	0.000809142	0.000856874	0.00371195	0.002542	0.000413649	0.00101446	-0.000750966	-0.00344484	-0.000579619	-0.00650402	-0.00265917	0.00978527	-0.00307065	0.000373069	-0.00574755	-0.00616067	0.00462425	0.00491971	0.00479352	0.00439219	0.00475055	0.00487897	0.0045338	0.00481455	0.00481683	0.00409345	0.00425823	0.00435519	0.00404839	0.00459678	0.00451471	0.00433383	0.00436638	0.0046027	0.129829	0.117138	0.865955	0.845322	0.434583	0.602359	0.927305	0.833116	0.876108	0.400041	0.891728	0.135334	0.511279	0.0332772	0.496414	0.9314	0.188067	0.180737
cg21268658	1	43998294	1237	-0.00905761	-0.00258964	0.000199961	0.00454217	-0.00430495	-0.00528685	0.00833242	-0.000911933	0.001823	-0.00533435	-0.000594378	0.0047149	0.00271348	-0.00465757	-0.000659789	0.000755313	-0.000295126	0.00375287	0.00389012	0.00401625	0.00388707	0.00351131	0.00378469	0.00396125	0.00344451	0.00376985	0.00384716	0.00357355	0.00351707	0.00375794	0.00334697	0.00370827	0.00364003	0.00388524	0.00351604	0.00349809	0.0198929	0.519064	0.958973	0.195809	0.255344	0.181993	0.0155613	0.808856	0.635602	0.135508	0.865798	0.209606	0.417523	0.209117	0.856164	0.845858	0.933106	0.283345
cg00007221	1	43999020	1237	0.00306084	0.00477733	0.00128166	0.000844387	0.00270081	0.00148688	0.00185078	-0.00543998	-0.00118766	-0.00476872	-0.00259083	-1.52124e-05	0.000954177	0.00231165	-0.00405274	-0.00459356	0.000925711	-0.00564181	0.00618122	0.0062816	0.00614858	0.00515829	0.0061484	0.00588753	0.0061254	0.00622674	0.0062969	0.00540158	0.00537775	0.00533416	0.00538996	0.00590242	0.00557131	0.00564638	0.00548875	0.00577386	0.62047	0.446939	0.834879	0.869971	0.660466	0.800618	0.762538	0.38231	0.850398	0.377324	0.629971	0.997725	0.859486	0.695321	0.466963	0.415908	0.866067	0.328505
cg13763150	1	43999547	1237	0.00486875	0.000595177	0.00202047	0.00160856	0.00203925	-0.000838525	0.00106196	-0.00236974	-0.00415856	-0.00310665	-0.00335072	-0.00117789	-0.00165151	0.000872871	-0.00263654	-0.00324256	0.00118083	-0.00258809	0.00399729	0.00421313	0.00405785	0.00349715	0.0039529	0.00388991	0.00383589	0.00410259	0.00398577	0.00354123	0.00344705	0.0036493	0.00359149	0.00381884	0.00368628	0.00391842	0.00368243	0.00378322	0.223219	0.887659	0.618543	0.645542	0.605934	0.829328	0.781896	0.563521	0.296785	0.380335	0.331024	0.746868	0.645632	0.819203	0.474466	0.407944	0.748463	0.493914
cg16651520	1	44002186	1237	0.00326902	0.0035322	0.0044654	0.00301877	0.000280236	-0.00339244	0.000692272	-0.00547816	-0.00449605	-0.00464529	-0.00220893	0.00152262	0.00038615	0.00148101	-0.00325699	-0.00470597	0.000431364	-0.00401982	0.00475813	0.00497524	0.00481336	0.00416143	0.00466424	0.00461419	0.00459477	0.00491193	0.00474291	0.00419964	0.00404856	0.00419825	0.00415507	0.00470364	0.00452552	0.00463524	0.0044084	0.00443651	0.492058	0.477732	0.353559	0.468197	0.952091	0.462206	0.88024	0.264732	0.343154	0.268677	0.585335	0.716845	0.925955	0.752865	0.471713	0.309982	0.922051	0.364894
cg27552560	1	44003172	1237	0.0036901	0.00117857	0.002075	0.00316705	0.00318017	-0.00245997	0.00042017	-0.00389829	-0.003143	-0.00652255	-0.00374879	-0.000377196	0.000782465	0.000821477	-0.00242098	-0.005036	-2.21856e-05	-0.0041761	0.00538039	0.00554205	0.00564508	0.00462466	0.00529391	0.00531124	0.00521502	0.00544679	0.00534297	0.00478431	0.0046506	0.00490106	0.00488753	0.00528313	0.00518933	0.00523496	0.00484157	0.00512597	0.492812	0.831593	0.713188	0.493459	0.548025	0.643247	0.935785	0.474174	0.556365	0.172782	0.420193	0.938654	0.872807	0.876435	0.640836	0.336052	0.996344	0.415247
cg27613592	1	44007693	1237	0.00421751	-4.95894e-05	0.00329731	0.00297592	0.00665922	0.00296195	0.00288614	-0.00364064	-0.00424358	-0.00728412	-0.008655	-0.00627755	0.00116823	0.00458689	-0.00284249	-0.00559709	-0.00320399	-0.00681573	0.00629114	0.00662459	0.00659124	0.00540505	0.00615194	0.00627791	0.00612478	0.00653275	0.00626501	0.00584164	0.0056955	0.00580914	0.00582457	0.00625784	0.00599469	0.00598097	0.00575547	0.0061507	0.50261	0.994027	0.616895	0.58192	0.279049	0.637065	0.637481	0.577329	0.498187	0.212423	0.128606	0.279861	0.841035	0.463569	0.63538	0.349367	0.577742	0.267808
cg07565499	1	44018534	1237	0.0017687	-0.00372928	-0.00225557	0.00546819	-0.00128973	0.00214158	0.00114597	0.00132323	0.000393021	-0.00564764	-0.000166037	-0.000772066	0.000571718	0.00478023	-0.00272243	-0.00582906	0.00407937	-0.00199302	0.00446072	0.00468991	0.00470928	0.0041484	0.00451717	0.00435968	0.00434127	0.00458825	0.00458419	0.00417315	0.00394744	0.00415133	0.00387088	0.00426673	0.00417903	0.00419995	0.00406666	0.00416761	0.691733	0.426515	0.631966	0.187456	0.775248	0.623269	0.791803	0.773045	0.931678	0.175951	0.966449	0.85246	0.882582	0.262565	0.514757	0.165171	0.3158	0.632497
cg10064484	1	44028433	1237	0.00706808	0.000820002	-0.00238985	0.00323929	0.00455481	0.0066446	0.000708308	-0.00547345	-0.00262173	-0.00554512	-0.00564751	-0.00465372	-0.00164998	0.00351241	-0.00364938	-0.00648915	-0.00139698	-0.00728666	0.00718066	0.00759009	0.00763223	0.0063715	0.00730483	0.00694497	0.00700048	0.00744455	0.00725543	0.00653495	0.006278	0.00654674	0.00658866	0.00712781	0.0070322	0.00697431	0.00667231	0.0070209	0.324957	0.913967	0.754185	0.61117	0.532934	0.338694	0.919408	0.4622	0.71784	0.396141	0.368349	0.47718	0.802257	0.622171	0.603793	0.352146	0.834159	0.299339
cg22875872	1	44031756	1237	0.00424949	0.000467563	-0.00667606	-0.000409714	-0.000124757	0.00276237	0.00258953	-0.00184511	-0.00157902	-0.00297389	0.000435435	-0.00322261	-0.00159509	0.00361256	0.000663945	-0.00365139	0.000178948	-0.00492654	0.00500054	0.00513262	0.00506878	0.00442415	0.00498304	0.0047392	0.00480389	0.00508753	0.0049409	0.00432898	0.00424077	0.00438363	0.00446706	0.00504871	0.00461594	0.00463624	0.00435823	0.00474533	0.395433	0.927416	0.187807	0.926214	0.980026	0.559977	0.589853	0.716849	0.749286	0.492101	0.918218	0.462251	0.721033	0.474274	0.885629	0.430945	0.967248	0.299183
cg10881128	1	44031826	1234	-0.00311802	-0.0022456	-0.000158036	-0.0027345	-0.00288911	-0.00387971	0.00108357	0.00104865	-0.000671657	0.00401575	0.00223636	0.00169227	-0.00290857	-0.00372878	0.00123155	0.00660438	-0.000742188	0.00633061	0.00510975	0.00558152	0.00535531	0.00463004	0.00528251	0.0050281	0.00502862	0.00529784	0.00530793	0.00478063	0.00456033	0.0044841	0.00447337	0.00513798	0.00497132	0.00489699	0.00467662	0.00497207	0.541723	0.687442	0.976458	0.554789	0.584434	0.440348	0.829393	0.843093	0.899306	0.400906	0.623855	0.705882	0.515566	0.468005	0.804343	0.177446	0.873904	0.202935
cg13235366	1	44032202	1237	0.00696326	0.000393705	0.00148143	0.00187715	0.00153324	-3.63823e-05	0.00101155	-0.00286163	-0.00467603	-0.0044085	-0.000393417	-0.00109861	-0.00293681	0.00138428	-0.00293603	-0.00630432	0.00157262	-0.00511891	0.0049796	0.00506512	0.00503896	0.00435792	0.00485742	0.00468611	0.00486182	0.00511691	0.00494204	0.0044858	0.00425244	0.00429867	0.00446271	0.00491385	0.00460563	0.00474066	0.00456215	0.0047492	0.162006	0.938044	0.768762	0.666654	0.752269	0.993805	0.835183	0.575991	0.344061	0.325722	0.926288	0.798283	0.510488	0.778165	0.523807	0.183571	0.730312	0.281102
cg09971583	1	44047845	1235	-0.0021256	-0.00034912	0.005419	-0.000109042	-0.00121049	-0.00690733	0.00388251	0.000818537	-0.00265629	0.00375527	0.000823478	0.00385029	-0.00205237	-0.00719031	-0.00336944	0.00499573	0.000637091	0.00596151	0.00445592	0.00468528	0.00447539	0.00398719	0.00448169	0.00426916	0.00429287	0.00457157	0.00460844	0.00389843	0.00376302	0.00379891	0.00387657	0.00443028	0.00409134	0.00421294	0.00400388	0.00417394	0.633342	0.940601	0.225955	0.978182	0.787086	0.105671	0.365779	0.857899	0.564347	0.335408	0.826779	0.310809	0.596507	0.104591	0.410193	0.235699	0.873576	0.153214
cg18828468	1	44047968	1237	0.00374619	-0.00139983	-0.000766903	0.00544578	0.00270517	0.00461886	0.0034061	-0.00279804	-0.00267338	-0.00718718	-0.00457068	-0.00450735	0.00162597	0.00342833	-0.00249476	-0.00982134	0.00104416	-0.00682699	0.00608091	0.00625905	0.00635813	0.00526361	0.00617989	0.00614564	0.00591597	0.00615895	0.00628246	0.00543511	0.00525391	0.00563269	0.00550984	0.00598132	0.00577834	0.00584669	0.00558014	0.00575893	0.537857	0.82303	0.903994	0.300851	0.661576	0.452312	0.564787	0.64961	0.67045	0.186048	0.384323	0.423587	0.767915	0.566527	0.665928	0.0929941	0.851566	0.235835
cg18327315	1	44068790	1237	0.000476379	0.00359929	0.00375185	0.00219506	0.000443787	0.00253673	-0.00121557	-0.000143159	-0.00074412	-0.000354797	0.00261359	-0.00448991	0.00270019	-0.0036594	-0.000639122	0.00177402	-0.00255795	0.00113611	0.00492964	0.00517125	0.00515592	0.00419401	0.00486096	0.00472427	0.00449955	0.00502881	0.00498787	0.00431715	0.00438847	0.00447093	0.00473777	0.00484441	0.00464814	0.00439224	0.00444931	0.00469598	0.923016	0.486417	0.46681	0.600709	0.927257	0.591298	0.787043	0.977289	0.881407	0.934501	0.55147	0.315261	0.568727	0.450017	0.890635	0.686287	0.565353	0.808832
cg12996637	1	44070613	1237	0.00726717	-0.00167178	0.00428431	0.00494521	0.00449708	0.00267964	-0.0027723	-9.95385e-06	-0.00331985	-0.0048124	-0.0082432	-0.00640541	-0.00300402	0.00190029	-0.00349538	-0.0051769	-0.00217735	-0.00682013	0.00455582	0.00487792	0.00468223	0.00402675	0.00454461	0.00491546	0.00429434	0.0047405	0.00467665	0.00389047	0.0039028	0.0040793	0.00407123	0.00461989	0.00409185	0.00433193	0.00411079	0.00428971	0.110681	0.731807	0.360184	0.219413	0.322399	0.585654	0.518557	0.998325	0.477781	0.216098	0.0346758	0.116363	0.460596	0.680832	0.392978	0.232065	0.596343	0.111862
cg00946598	1	44117093	1237	-0.00349702	-0.00167637	0.000215018	0.00190542	-0.00289775	-0.0048745	0.00806821	-0.00272517	0.00171098	-0.00555437	-0.00226471	0.00549393	0.00160587	-0.00572288	-0.00180727	0.00147598	0.000259933	0.0046454	0.00359455	0.00405238	0.00402252	0.00334488	0.00370433	0.00374418	0.00320346	0.00375026	0.00352464	0.00308001	0.00350665	0.00327881	0.00361934	0.00352619	0.00360238	0.00342544	0.00350795	0.00338259	0.330618	0.679112	0.95737	0.568913	0.434062	0.192954	0.0117826	0.467433	0.627369	0.0713317	0.518387	0.0938194	0.657267	0.104597	0.615888	0.666549	0.940932	0.169651
cg08462360	1	44119109	1237	0.00526733	-0.00163801	0.00296518	0.00263622	0.00428682	0.00185444	0.00111602	0.00208948	-0.000776621	-0.00574404	-0.00188586	-0.00283892	-0.00294797	0.00442871	-0.00302631	0.000964706	-0.00244217	-0.00540837	0.00412592	0.00438668	0.00421574	0.00373945	0.00422942	0.0043357	0.00391623	0.00441259	0.00400141	0.00364093	0.0036963	0.00405651	0.00380285	0.00417189	0.004067	0.0042856	0.00400978	0.00392827	0.201728	0.708847	0.481831	0.480826	0.310786	0.668859	0.775665	0.635838	0.846108	0.11465	0.609909	0.484026	0.438221	0.288436	0.456809	0.821898	0.542489	0.168579
cg00780262	1	44131923	1237	0.00333771	-4.94962e-05	-0.00298912	0.00210202	0.00350843	-0.00110659	0.00345474	-0.00191942	-0.0018013	-0.00787482	-0.00642286	0.00214241	0.00259392	0.00224696	7.85614e-05	-0.00310444	0.000704756	-0.00126905	0.00558196	0.00556486	0.00563761	0.00462546	0.00554287	0.00502099	0.00532297	0.0054076	0.00544181	0.00470025	0.00470901	0.00471082	0.00484786	0.00517407	0.00506134	0.00508404	0.00494319	0.00491454	0.549875	0.992903	0.595966	0.649508	0.526757	0.825566	0.516322	0.722628	0.740636	0.0938552	0.172583	0.649263	0.592605	0.664089	0.987616	0.541448	0.886629	0.796235
cg06890028	1	44137602	1237	0.00217102	0.00195016	0.00251124	0.0033816	0.00199508	-0.0020453	0.00189933	-0.00440707	-0.00561425	-0.00616763	-0.00346291	0.00178711	-0.000488998	7.10534e-05	-0.00262021	-0.00549833	0.00099558	-0.00272525	0.00430915	0.00447162	0.0044177	0.00381622	0.0043506	0.0043358	0.00419723	0.00443746	0.00421712	0.00388601	0.00372701	0.00393967	0.00405862	0.00428049	0.00410727	0.00417575	0.00395724	0.00420941	0.614389	0.66275	0.56973	0.375557	0.646538	0.637124	0.650895	0.320637	0.183091	0.112482	0.352817	0.650103	0.9041	0.986756	0.52351	0.18793	0.801362	0.517362
cg15589689	1	44170389	1237	0.00547477	0.00275944	0.00879357	0.00606188	0.000787508	-0.000805843	-0.00114488	-0.00562951	-0.00783035	-0.00422749	-0.0027583	-0.00182529	-0.00211773	-0.0024764	-0.00250932	-0.00675829	0.00356418	-0.00296479	0.00428766	0.00440397	0.00419417	0.00376659	0.00406891	0.00453395	0.00381716	0.00403969	0.00406972	0.00359678	0.00365976	0.00395313	0.00378995	0.00411224	0.00397413	0.00385069	0.00375998	0.00410216	0.20165	0.530934	0.0360277	0.107533	0.846534	0.858931	0.76423	0.163454	0.054348	0.239853	0.45104	0.644274	0.576315	0.54704	0.527771	0.0792449	0.343168	0.46984
cg01495867	1	44170473	1237	0.0048501	0.00637656	0.00513219	-0.00125441	0.00428194	9.1361e-05	-0.00147658	-0.0049088	-0.0032687	-0.000522095	-0.0023424	-0.00353662	-0.0018716	-0.00324564	-0.0059908	0.000518098	-0.00207685	-0.00218645	0.00442538	0.00482367	0.00444584	0.00387815	0.00424485	0.00433254	0.00421941	0.00439608	0.0043956	0.00368321	0.00369635	0.0039474	0.00392947	0.00460568	0.00401048	0.00399133	0.00389418	0.00402544	0.27309	0.186191	0.248345	0.74635	0.313101	0.983176	0.726377	0.264152	0.4571	0.887277	0.526273	0.370286	0.633862	0.480994	0.135232	0.89672	0.593811	0.587021
cg06176087	1	44182086	1237	0.00297236	-0.00423057	-0.00845558	-0.00013474	0.000430657	0.00191728	-0.000503803	0.00280938	0.00347593	-0.00472792	-0.00367708	-0.000945378	0.000126825	0.00653821	0.00249015	-0.00133343	-0.000630515	-0.00505045	0.00503752	0.00525629	0.00532889	0.00446384	0.00529955	0.00498738	0.00497872	0.00525744	0.00478755	0.00436072	0.00443174	0.00453199	0.00471204	0.0050789	0.00505345	0.00488921	0.00460828	0.00488158	0.555161	0.420901	0.112571	0.97592	0.935233	0.700663	0.919399	0.59309	0.467817	0.278273	0.406701	0.83476	0.978528	0.19798	0.622181	0.785061	0.891171	0.300859
cg24283375	1	44197870	1234	0.000397549	0.00127589	0.000936472	-0.00284748	0.00111955	-0.00297002	0.000247716	-0.00261206	-0.00155768	-0.00355003	-0.00343923	-0.00034096	0.00217965	0.00389266	-0.00131546	-0.000540011	-0.00173158	-7.51894e-06	0.00411812	0.00428734	0.00425608	0.00341813	0.00396756	0.00409199	0.0039946	0.00410471	0.00424978	0.00363567	0.00354446	0.00362322	0.00360356	0.00416907	0.00384093	0.00379078	0.00382997	0.00381157	0.923094	0.766012	0.825847	0.404815	0.777808	0.467953	0.950553	0.524544	0.713969	0.328844	0.331892	0.925026	0.545273	0.350458	0.731986	0.886722	0.651187	0.998426
cg03822565	1	44245057	1237	-0.00345755	-0.002242	-0.0014656	-0.00587625	0.00315729	0.00306333	0.000424907	0.0075249	4.35351e-05	-0.00125017	-0.00912328	-0.00258674	0.000502411	-0.00640122	0.00352551	0.000537215	0.0054929	-0.00062203	0.00468336	0.00501149	0.00468898	0.00458497	0.0047344	0.00462248	0.00436799	0.00455855	0.00431076	0.00411231	0.00396247	0.00432878	0.0042919	0.00478246	0.00456874	0.00440663	0.00445672	0.00423891	0.460356	0.654607	0.754613	0.199972	0.504847	0.507521	0.922506	0.0987951	0.991942	0.761123	0.0213114	0.550129	0.906812	0.180741	0.440316	0.90297	0.217763	0.883335
cg13666471	1	44249486	1237	0.00288039	0.00182509	0.00423136	0.00552526	0.00344185	-0.00368991	0.00100795	-0.00258498	-0.00369652	-0.00623864	-0.00359473	0.00110308	-0.00150113	0.00459964	-0.00434705	-0.00759464	0.00079897	-0.00392842	0.00472728	0.00503447	0.00480656	0.00423734	0.00472682	0.00461562	0.00448105	0.00489636	0.00483504	0.00429233	0.00412508	0.00430917	0.00409764	0.00471703	0.00453185	0.00470779	0.00426033	0.00460792	0.542318	0.716964	0.378681	0.192252	0.46652	0.424036	0.82203	0.597541	0.444553	0.146102	0.383518	0.797963	0.714112	0.329504	0.337447	0.106699	0.851239	0.393916
cg23290313	1	44287964	1231	-0.000973224	0.00059856	-0.000481029	0.00325754	0.00354029	0.00236037	0.00058283	-0.000721257	-0.00294115	-0.00421751	-0.00388719	-0.00240209	0.00315381	0.00191759	0.00048587	-0.00398521	0.00134948	-0.00229117	0.00427357	0.00445729	0.00436706	0.00389583	0.00438725	0.00419232	0.00440196	0.00438907	0.00434748	0.00394144	0.00365744	0.00374692	0.0038634	0.00422624	0.00424134	0.00417274	0.00405719	0.00419297	0.819856	0.893175	0.912291	0.403065	0.419695	0.573419	0.894666	0.869471	0.498711	0.2846	0.287866	0.521468	0.414311	0.65002	0.908797	0.339549	0.739426	0.584769
cg11409022	1	44318844	1237	0.00511982	0.000518814	0.00233078	0.00148244	-0.00406819	-0.0061686	0.00184389	-0.00293148	-0.0025426	-0.00366575	-0.000729723	0.00206338	-0.00048853	0.00135864	-0.00627166	-0.00123361	0.00393405	-0.000399437	0.00485035	0.00516466	0.00470136	0.00425097	0.00482323	0.00470617	0.00462351	0.00498354	0.00486978	0.00442792	0.00428285	0.00427671	0.00415191	0.00496985	0.00465383	0.00480991	0.00435079	0.00442273	0.291171	0.919983	0.620059	0.727292	0.398972	0.189943	0.690036	0.556376	0.601588	0.407744	0.864709	0.629473	0.906334	0.784564	0.177776	0.797587	0.365881	0.928037
cg19793803	1	44327018	1234	-0.00209049	0.000286526	0.00384008	0.00362199	-0.00077991	-0.000279126	0.000282098	0.00320553	-1.41404e-05	-0.00813382	-0.000762396	0.000266407	-0.00223548	0.000530072	-0.00354672	0.00033701	0.0020317	0.00477873	0.00411264	0.00451476	0.00405017	0.0036365	0.0040761	0.00432947	0.00377358	0.00407811	0.004145	0.00379842	0.00365229	0.00369002	0.00389635	0.00394915	0.00389906	0.00374331	0.00412581	0.00387447	0.611237	0.949397	0.343065	0.319245	0.848261	0.948595	0.940409	0.431848	0.997278	0.0322442	0.834648	0.942445	0.566146	0.893225	0.363015	0.928263	0.622411	0.217431
cg07166795	1	44351061	1237	0.00474558	0.00280561	0.0040474	0.00301764	0.00258103	-0.00237173	0.00181937	-0.0042804	-0.00356167	-0.00463651	-0.0046183	-0.000780658	-0.00181172	-0.00103071	-0.00550459	-0.00405986	-0.000489153	-0.0026331	0.00469652	0.00491625	0.00489931	0.00421974	0.00465697	0.00461406	0.0045756	0.00474251	0.00474123	0.00425672	0.0040578	0.00420653	0.00428096	0.00459493	0.00442796	0.00457516	0.00433363	0.0044163	0.312281	0.568216	0.408738	0.474532	0.579421	0.607237	0.690908	0.366759	0.452525	0.276057	0.255066	0.852772	0.672146	0.822512	0.213815	0.374879	0.910131	0.551026
cg03718806	1	44380932	1237	0.00379503	0.0029683	0.00208859	0.00292445	0.00116621	-0.00139925	0.00143627	-0.00458464	-0.00443398	-0.0056634	-0.00337301	-0.00100627	-0.000144969	-0.00173874	-0.00379528	-0.00421117	3.47201e-05	-0.00385011	0.00478733	0.00490696	0.00496781	0.00425845	0.0047661	0.00472866	0.00464166	0.00490986	0.00483296	0.00432041	0.00416129	0.00430582	0.00432313	0.00472279	0.00449292	0.00463271	0.00442278	0.00449561	0.427939	0.545234	0.674175	0.492247	0.806697	0.7673	0.756994	0.350427	0.358909	0.189909	0.417614	0.815218	0.973249	0.712755	0.398265	0.363346	0.993736	0.391767
cg18053955	1	44418496	1233	-0.00318853	0.00099455	0.00259635	0.000346982	-0.00343731	-0.00851417	0.00278466	0.000434212	-0.000359106	0.00105838	0.0023493	0.0044288	-0.000694459	-0.00347473	-0.00192419	0.00426432	0.00045108	0.00869985	0.00372968	0.00411317	0.00377463	0.00315834	0.00389267	0.00369214	0.00373553	0.00392602	0.0038763	0.00333125	0.00327707	0.00329984	0.00349742	0.00383889	0.0036667	0.0036702	0.00356837	0.00357796	0.392603	0.808938	0.491552	0.912519	0.377225	0.0211091	0.455998	0.911935	0.926188	0.750703	0.473441	0.179556	0.842605	0.365392	0.59974	0.245286	0.899407	0.0150358
cg03108928	1	44418720	1237	0.00107475	0.00629134	0.00230023	0.00452486	0.00170284	0.00251968	0.00347174	-0.00747489	-0.00544847	-0.00412177	-0.00686551	-0.000271403	-0.000854938	-0.00261213	-0.00405216	-0.00333161	0.00160056	-0.00556485	0.00518388	0.00541245	0.00531036	0.00443614	0.00495702	0.00523311	0.00468493	0.00511545	0.00512117	0.00448158	0.00448271	0.00460266	0.00450155	0.00494518	0.00472239	0.00485196	0.00435494	0.00479272	0.835756	0.24508	0.664899	0.307729	0.731206	0.630169	0.458666	0.14395	0.287369	0.357722	0.125633	0.952979	0.849371	0.597349	0.390851	0.492302	0.713226	0.245599
cg00053617	1	44418775	1237	-0.00378376	-0.000874555	0.00643478	0.0039625	-0.000789526	-0.00261367	-0.00265091	0.00158888	-0.000438484	-0.00314982	0.000704021	8.0641e-05	0.00223823	-0.00337265	-0.00795894	-0.00440724	-0.00387238	-0.00248212	0.00429202	0.00499888	0.00460044	0.0040238	0.00465384	0.00439562	0.00427437	0.00480252	0.00409498	0.00398657	0.00396247	0.0041703	0.0041007	0.00456233	0.00445174	0.00395849	0.00416891	0.00427701	0.378004	0.861119	0.161894	0.32474	0.865285	0.552105	0.535135	0.740764	0.914727	0.429465	0.858981	0.984572	0.585191	0.459761	0.0738038	0.265552	0.352956	0.561685
cg02326794	1	44418783	1235	0.0012982	0.0025744	0.00103723	0.00562433	-0.000207852	0.000816763	0.00317412	-0.00378387	-0.00253877	-0.00777453	-0.00243395	-0.0017492	0.00194125	0.000430488	-0.0020594	-0.00493346	0.00176963	-0.00508393	0.00476642	0.00489164	0.00478011	0.00410864	0.00480353	0.00449682	0.00462269	0.00488226	0.00481589	0.00428592	0.00411516	0.0040908	0.00398995	0.00458899	0.00434163	0.00448279	0.00425039	0.00436982	0.785342	0.598689	0.828218	0.171029	0.965486	0.855872	0.49231	0.438325	0.598079	0.0696825	0.554212	0.668948	0.626589	0.925261	0.635259	0.271099	0.677157	0.24466
cg22816909	1	44456739	1237	-0.00772799	-0.00553688	0.00641791	0.000556469	-0.00436656	-0.011355	0.00547459	0.00498849	0.00012511	-0.00244487	-0.00133586	0.00320379	0.00259287	0.00161438	-0.00417463	0.00474601	0.00109873	0.0122501	0.00401112	0.00471467	0.00418312	0.00365525	0.0042195	0.00419686	0.0039267	0.00412582	0.00410797	0.00364068	0.00351262	0.00393941	0.00390153	0.0041061	0.00409132	0.00388085	0.00373773	0.00396002	0.0540246	0.240237	0.12497	0.878999	0.300739	0.0068185	0.163258	0.226628	0.975704	0.501874	0.70372	0.416065	0.50632	0.694197	0.307557	0.221356	0.768791	0.00197858
cg14563792	1	44479707	1237	0.0064515	0.00255738	0.00107006	0.00345671	0.00261937	0.00149737	0.00313481	-0.00560505	-0.00553333	-0.00782051	-0.00674979	-0.00206172	0.000223142	-0.000220906	-0.00470416	-0.00619626	0.00416651	-0.00253065	0.00700289	0.00733188	0.0068657	0.00595874	0.00690695	0.00678387	0.00670482	0.00705999	0.00723484	0.00617313	0.00599584	0.00634392	0.00603796	0.00691952	0.00636111	0.00653519	0.00629647	0.00656652	0.356913	0.727237	0.876147	0.561842	0.704512	0.825307	0.64011	0.427243	0.444381	0.205204	0.260273	0.745188	0.97052	0.974532	0.459592	0.343059	0.508149	0.699951
cg11207893	1	44494733	1237	-0.0111429	0.00521065	0.00996353	0.00355741	-0.00638359	-0.00874165	0.0138177	-0.00778127	-0.00373273	-0.00511588	0.00391581	0.00940721	0.00779772	-0.00469818	-0.00764269	1.61241e-05	-0.00106151	0.00174895	0.00536175	0.00571359	0.00588801	0.00477496	0.00559151	0.00564484	0.00509649	0.00550809	0.00505619	0.00449861	0.00477872	0.00494855	0.00531306	0.00529712	0.00506116	0.00491939	0.00469694	0.005119	0.037689	0.361783	0.0906129	0.456264	0.253597	0.121476	0.00670355	0.157744	0.460363	0.255448	0.412543	0.0573015	0.142199	0.375116	0.131026	0.997385	0.8212	0.732608
cg04833514	1	44497537	1237	0.00781422	0.00105426	0.00219395	0.000898165	0.0020634	0.00511604	-0.000676888	-0.000366905	0.000493399	-0.00331813	-0.00360632	-0.00276896	-0.00315733	-3.30464e-05	-0.00318127	-0.00110022	-0.000715328	-0.00673341	0.00443239	0.0045945	0.00458365	0.00390794	0.00443754	0.00459478	0.0041955	0.00450998	0.00452751	0.00388203	0.00387872	0.00418747	0.00379438	0.00424927	0.00429002	0.00407881	0.00405288	0.00421298	0.0779036	0.81851	0.63219	0.818223	0.641941	0.265517	0.871828	0.93516	0.91322	0.392695	0.35249	0.508453	0.405349	0.993795	0.45836	0.787361	0.859902	0.109987
cg04093149	1	44497595	1237	-0.00593202	-0.00297301	-0.000881099	0.00276015	5.24662e-05	0.000830469	0.00473823	-0.00141953	-0.00225105	-0.0134784	-0.00270209	0.000434804	0.00519043	0.000503767	-0.00235839	-5.24088e-05	-0.00247374	-0.00518466	0.00409315	0.00420226	0.00432309	0.00356962	0.00374266	0.00420436	0.00391713	0.00412055	0.0039402	0.00353333	0.00366565	0.00381253	0.00400377	0.00386009	0.00369723	0.00382165	0.00365484	0.00383498	0.147266	0.479268	0.8385	0.439385	0.988815	0.843416	0.226426	0.730469	0.567793	0.000136378	0.461038	0.909201	0.194842	0.896166	0.523552	0.989058	0.498508	0.176394
cg04676245	1	44498175	1232	-0.00497148	0.0002051	0.00919022	0.00270305	-0.00110234	-0.00419029	0.00335405	0.00057801	-0.007164	0.000494614	-0.000845623	0.0060013	0.000743375	-0.00181405	-0.00227192	0.00133954	-0.000920578	0.00320418	0.00376684	0.0041839	0.00439041	0.00357269	0.00417583	0.00415985	0.00385697	0.00390771	0.00413744	0.00366598	0.00358588	0.0037518	0.00367356	0.00402268	0.00378485	0.00380548	0.00354859	0.00375946	0.186901	0.960902	0.0363271	0.449298	0.791795	0.313782	0.384515	0.88241	0.0833616	0.892675	0.813572	0.109692	0.839636	0.652021	0.548328	0.724835	0.795311	0.394049
cg09980226	1	44509482	1237	0.00602967	-6.0127e-05	-0.00104957	0.00204953	-0.000571017	-0.00290637	0.00341619	-0.00395081	-0.00598845	-0.00489037	-0.0020775	0.00398599	0.00072567	0.000717855	0.000552133	-0.000427715	0.0016729	0.00150825	0.00423427	0.00439845	0.00436926	0.00366148	0.0040497	0.00405265	0.00384622	0.00418245	0.00427296	0.0037205	0.00357983	0.00362037	0.00389545	0.0041234	0.00420429	0.00419565	0.00378821	0.00418061	0.154442	0.989093	0.810162	0.575647	0.887868	0.47328	0.374436	0.344855	0.161072	0.188699	0.561689	0.270901	0.85222	0.861792	0.895517	0.918802	0.658774	0.71827
cg22372629	1	44534435	1237	0.00546359	0.00882601	-0.000833354	0.00180036	0.000997481	0.00442216	-0.00191205	-0.00606054	-0.0029956	-0.00595446	-0.000473301	-0.0051369	-0.00189031	0.00344223	-0.000180374	-0.00707172	0.00277268	-0.00662817	0.00647249	0.00657831	0.00640054	0.00538237	0.0062796	0.00598261	0.00630314	0.0064489	0.00649448	0.00559596	0.00542224	0.00562973	0.00579538	0.0064501	0.00611099	0.00602743	0.00571138	0.00608379	0.398599	0.179699	0.896408	0.738009	0.873791	0.459805	0.761623	0.347331	0.644616	0.287299	0.930442	0.361527	0.744292	0.59357	0.976453	0.240693	0.627346	0.275942
cg16903122	1	44584429	1237	-0.00157286	0.00535924	-0.00323531	0.00217445	-0.00142067	-0.00465175	-0.00038464	-0.00578489	-0.00489468	-0.00665068	-0.0024312	0.00169157	0.00366482	0.00393817	2.04586e-05	-0.00920658	0.00379301	-0.00527072	0.00506445	0.00530927	0.00506125	0.00444677	0.00488924	0.00490389	0.00479928	0.00504544	0.00504127	0.00449212	0.00435514	0.0044731	0.00467989	0.00498746	0.00498388	0.00496406	0.00452865	0.00483457	0.756128	0.312778	0.522672	0.624846	0.77138	0.342833	0.936122	0.251564	0.331587	0.138734	0.576683	0.705308	0.433569	0.429752	0.996725	0.0636468	0.402279	0.275618
cg23931658	1	44621035	1237	0.00153316	-0.00855949	0.000739093	-0.00135086	0.00378546	0.00516978	0.0027614	-0.000118357	0.00167413	0.000607727	-0.00755724	-0.00104371	0.00548272	0.00106461	-0.00579915	0.00172716	0.00659948	-0.00459066	0.00540012	0.00573847	0.00540138	0.00459902	0.00517926	0.00539819	0.00479095	0.00541416	0.00482161	0.0045584	0.00500003	0.00486983	0.00523428	0.00531277	0.00511648	0.0048284	0.00536504	0.00506975	0.776478	0.135805	0.891162	0.768966	0.464848	0.33822	0.564359	0.982559	0.728431	0.89394	0.130676	0.830297	0.294885	0.841178	0.257035	0.720561	0.218664	0.365201
cg25363807	1	44703923	1237	0.00597666	-0.000196578	-0.00322729	0.000696865	0.00361287	0.00205341	-0.003709	-0.00179793	-0.000316961	-0.00437959	0.00214825	0.00109711	-0.000866611	0.00553754	0.00206149	-0.00414827	-0.0044939	-0.00971382	0.00445219	0.00467774	0.00442287	0.00402896	0.00427728	0.0042748	0.00412417	0.00448626	0.00443349	0.00383441	0.00359967	0.00403796	0.00417587	0.00440871	0.00436246	0.00428391	0.00401206	0.00429332	0.179463	0.96648	0.465585	0.86268	0.398298	0.630976	0.368476	0.688595	0.943006	0.253379	0.550647	0.785854	0.835597	0.209099	0.636532	0.332876	0.262672	0.0236639
cg08533162	1	44705417	1237	0.00244563	0.00389373	-0.00672364	0.000552102	0.000311707	0.00537291	0.00169826	-0.00577514	-0.000837814	-0.00739307	-0.00155003	-0.00455633	0.00283505	0.00345983	0.000878867	-0.00550272	0.00249658	-0.00639672	0.00561124	0.00592657	0.00601154	0.00508408	0.00594571	0.00559877	0.00565339	0.00587232	0.00586707	0.00530536	0.00503039	0.00524446	0.00542475	0.00593363	0.00550102	0.00566284	0.00539159	0.00566789	0.662949	0.511184	0.263372	0.913524	0.95819	0.337227	0.763875	0.325385	0.886449	0.163466	0.757981	0.384962	0.601243	0.559834	0.873067	0.331187	0.643329	0.259071
cg04486940	1	44727010	1237	-0.000194549	-0.00199786	-0.000306683	-0.00263829	0.00222768	0.00104928	0.00292362	-0.000205876	-0.000667844	-0.00460307	-0.00446387	-0.0023613	0.00204029	0.00279383	-0.00718479	-0.000302209	-0.00155842	-0.00274627	0.00436719	0.00488192	0.00474475	0.00414622	0.00483725	0.00445483	0.00449052	0.00483634	0.00480406	0.00392545	0.00415793	0.00412152	0.00425288	0.00476286	0.00443535	0.00426103	0.00436843	0.00412701	0.964468	0.682367	0.948464	0.524573	0.645139	0.813792	0.515005	0.966046	0.889437	0.240946	0.283011	0.566698	0.63141	0.557481	0.105255	0.943458	0.721282	0.50577
cg16681083	1	44727237	1237	-0.00826884	-0.0014363	-0.00489032	-0.00108245	-0.00491949	-0.00194129	0.00787058	-0.00325174	0.00237887	-0.00587901	-0.00224359	0.00413078	0.0057345	2.66294e-05	-0.00139004	-0.00155813	-0.000503334	-0.000356163	0.00359101	0.00400406	0.00391903	0.00314386	0.00343666	0.00401911	0.00332273	0.00372433	0.00343535	0.00313301	0.00355302	0.00338313	0.00340014	0.0036005	0.00360384	0.00351366	0.00339213	0.00335076	0.0212985	0.719812	0.21209	0.730616	0.152294	0.629086	0.0178502	0.382605	0.488642	0.0605905	0.52774	0.222087	0.0916898	0.994099	0.69971	0.657441	0.882041	0.91535
cg26233866	1	44727284	1237	0.00640249	0.000419021	0.00397057	0.00495136	0.00382402	0.00117705	-0.000491011	-0.00300896	-0.00315208	-0.00423784	-0.0044525	-0.00236209	-0.00158402	0.00072501	-0.00357064	-0.00510617	0.00181674	-0.00303152	0.00503296	0.00511518	0.00494649	0.00423836	0.00496192	0.00487394	0.00475374	0.00500542	0.0049117	0.00443973	0.00427921	0.00444962	0.00454745	0.00487771	0.00467252	0.00468737	0.00454412	0.00472453	0.203334	0.934713	0.422146	0.242716	0.440901	0.809169	0.917733	0.547746	0.521035	0.339817	0.29811	0.595521	0.727592	0.88184	0.444762	0.276001	0.689303	0.521097
cg11424674	1	44727313	1237	0.00518069	0.00419253	0.0039167	0.00364058	0.00158979	-0.00119928	0.000700925	-0.00495252	-0.00487709	-0.00525602	-0.00375	-0.00181014	0.000217456	-0.00203689	-0.00514155	-0.00582939	0.00088917	-0.00465272	0.00607008	0.00628345	0.00621796	0.00519793	0.00606233	0.00590434	0.00577017	0.00609442	0.00613051	0.00540558	0.00524852	0.00535555	0.00541132	0.00602658	0.00575359	0.00574629	0.00555841	0.00574265	0.393394	0.504623	0.528758	0.483683	0.793136	0.839042	0.903316	0.416429	0.426296	0.330885	0.474926	0.735368	0.967945	0.735376	0.371524	0.310363	0.872906	0.417823
cg04576058	1	44793357	1237	0.00185957	0.00112102	0.000116935	0.00382508	-0.000175861	-0.00495099	0.000974825	-0.00137896	-0.000859904	-0.0074245	-0.00294535	0.00362141	0.000431802	0.00223998	-0.000450653	-0.0050764	0.000691883	-0.00358544	0.00463536	0.00495001	0.00493068	0.0041519	0.00478394	0.00484677	0.00460917	0.00482023	0.00469606	0.00415741	0.00416723	0.00435875	0.00419734	0.00469657	0.0045872	0.00461594	0.00439436	0.004515	0.688294	0.820838	0.981079	0.356901	0.970676	0.307016	0.8325	0.774818	0.85471	0.074124	0.479699	0.406065	0.918062	0.633405	0.921741	0.271439	0.874892	0.427127
cg22709362	1	44793580	1236	-0.0108785	-0.00683032	-0.0056113	0.000392591	-0.000849828	-0.00397884	0.0109252	-0.000255036	0.00181788	-0.00690651	-0.00346316	0.00434747	0.00687351	-0.000788789	0.00186495	-0.00151319	-0.00137311	0.00351483	0.00424177	0.00476205	0.00484015	0.00371471	0.00411195	0.00460247	0.00365162	0.00424762	0.00423531	0.00358875	0.00438914	0.00407146	0.00381904	0.00418823	0.00412099	0.00410826	0.00404397	0.0040138	0.0103288	0.15148	0.246324	0.915832	0.836266	0.387313	0.00277259	0.952122	0.667763	0.0542932	0.430095	0.285614	0.0718924	0.850614	0.650873	0.712629	0.734199	0.3812
cg17223866	1	44794158	1236	0.00537139	0.00601325	0.00270278	0.00254807	0.00131532	-0.00197905	0.00153007	-0.00381023	-0.00371416	-0.00597293	-0.00222165	0.000299841	-0.00321749	-0.000936863	-0.00532187	-0.0033148	-0.000566688	-0.00454503	0.0056066	0.00579643	0.00555585	0.00474098	0.00531062	0.00532564	0.00525772	0.00544491	0.00554046	0.00470502	0.00465696	0.00481474	0.00474207	0.00543158	0.00518812	0.00534278	0.00498597	0.00524425	0.338039	0.299547	0.62663	0.590953	0.804384	0.710185	0.77104	0.484065	0.502622	0.20427	0.633319	0.950343	0.497455	0.863057	0.304995	0.534977	0.90951	0.386123
cg14711108	1	44813163	1237	-0.00355193	0.00127005	-0.00486043	0.000336968	-0.00166958	0.000186066	0.00454746	-0.00666631	-0.00123566	-0.000649793	-0.00241257	-0.00308094	0.00660876	0.00200474	-0.00340991	-0.00178599	-3.51915e-05	-0.00360592	0.00538298	0.00565277	0.0058091	0.00447091	0.0053197	0.00543026	0.00490521	0.00527036	0.00514075	0.00476979	0.00463772	0.00508386	0.00525039	0.00498132	0.005056	0.00479923	0.00499352	0.00516447	0.509353	0.82223	0.402765	0.939921	0.753636	0.972666	0.353892	0.205918	0.810046	0.891639	0.60292	0.5445	0.208132	0.687352	0.500039	0.709788	0.994377	0.485042
cg11681357	1	44869992	1237	0.00388732	0.00432153	0.00437031	0.00154874	-0.00140882	-0.0013265	-0.0011577	-0.00382898	-0.00565249	-0.00329703	0.000603888	4.02506e-05	-0.00127152	0.000266892	-0.00204666	-0.00269546	-0.000366894	-0.00515378	0.00408384	0.00433569	0.00399637	0.00348877	0.00393442	0.00381355	0.00382548	0.00421946	0.00397093	0.00353005	0.00349942	0.003509	0.00360826	0.00397626	0.00369124	0.00381784	0.00366732	0.00366886	0.341159	0.318894	0.274143	0.657098	0.720286	0.72796	0.762173	0.364166	0.154601	0.35031	0.862991	0.990848	0.724543	0.946485	0.579262	0.480178	0.920309	0.1601
cg17329287	1	44870688	1237	0.00502165	0.000514179	-0.00351573	-0.0006748	0.00203698	0.00336661	-0.00339048	-0.00479401	-0.00151389	-0.000578898	-0.0018022	-0.00256263	0.00253272	0.000629899	0.00217138	-0.00463502	0.00101489	-0.00574707	0.00452662	0.0048435	0.00491952	0.00421617	0.00462436	0.0045408	0.00435826	0.00473413	0.00453756	0.00410576	0.00398066	0.00411841	0.00428939	0.00462109	0.00425095	0.00452155	0.00427937	0.00439183	0.267276	0.915457	0.474826	0.872841	0.659583	0.458442	0.436602	0.311227	0.738656	0.887872	0.650737	0.533786	0.554881	0.891576	0.609492	0.305319	0.812533	0.190676
cg18022893	1	44951225	1237	0.00429894	0.00231915	-0.00459435	0.00075237	0.00179622	0.00363843	-0.00223228	-0.00297939	-0.00120162	-0.00315431	-0.00280694	-0.00309035	-7.77169e-05	0.00146014	0.00130586	-0.00328476	0.00168285	-0.0048311	0.00405359	0.00431758	0.00414973	0.00357382	0.00396476	0.00412433	0.00387169	0.00422851	0.00404434	0.00368812	0.00352513	0.00374904	0.00365337	0.00403252	0.00376125	0.00395969	0.00361293	0.00387389	0.288905	0.591169	0.268231	0.83326	0.650516	0.377677	0.564235	0.481062	0.766381	0.392406	0.425877	0.409766	0.983028	0.717284	0.72845	0.406793	0.641369	0.212363
cg19343186	1	44984971	1236	-0.00099548	-0.000663974	-0.00335512	-0.00482766	0.00147435	0.00153029	-0.000896888	0.0020663	0.00342589	0.00503629	0.00241649	-0.00134982	-0.00333824	-0.00125647	0.00355797	0.00710846	-0.00287374	0.00251639	0.00414278	0.00439288	0.00416095	0.00361048	0.00415764	0.00415652	0.00406305	0.00422248	0.00421594	0.00361777	0.00352587	0.0036487	0.00361868	0.00408461	0.00381676	0.00392694	0.00382481	0.00380857	0.810103	0.879859	0.42005	0.181182	0.72288	0.71275	0.825293	0.624588	0.416445	0.163893	0.493117	0.711424	0.356267	0.758378	0.351234	0.0702682	0.452448	0.508793
cg23671739	1	44990495	1237	0.00332996	0.00398599	0.00946683	0.0039972	-0.00221544	-0.0039177	0.00418745	-0.00622264	-0.00671068	-0.00678268	-0.0009723	0.000824412	-0.0017519	-0.000277973	-0.00465198	-0.00308765	0.000688999	-0.00304337	0.004309	0.00469806	0.00423953	0.00383764	0.00444064	0.00430487	0.00403012	0.00435036	0.0043488	0.00385597	0.00379783	0.00384097	0.00384132	0.00454605	0.00408066	0.00420999	0.00401651	0.00417958	0.439646	0.396198	0.0255497	0.297607	0.617849	0.36279	0.298787	0.15261	0.122804	0.0785765	0.797939	0.830051	0.648341	0.951243	0.254283	0.463308	0.863798	0.466521
cg08715595	1	45009266	1237	0.00347616	0.0084921	0.000233513	0.00336192	-0.00370806	-0.00150434	-0.00494623	-0.00241885	1.46145e-05	-0.00509738	0.00406098	-0.00371062	-0.00064964	-0.00644809	-0.00163621	-0.00391338	-0.00171873	-0.000774508	0.00435911	0.00432444	0.00420785	0.0038534	0.00420693	0.00414994	0.00407254	0.00444668	0.00415249	0.00355256	0.00379617	0.00368488	0.00407233	0.00415598	0.00402171	0.00427689	0.00407319	0.00411846	0.425192	0.0495594	0.955744	0.382959	0.378092	0.71698	0.224544	0.586463	0.997192	0.151331	0.284729	0.313942	0.873255	0.120777	0.684122	0.360189	0.673052	0.850831
cg08961248	1	45026634	1237	0.00100018	0.00184703	0.00433599	-0.00110294	-0.000171502	-0.000768617	0.00269686	-0.0023745	-0.00531103	-0.00251856	0.00104633	0.000973654	-0.00180916	0.000609137	-0.0024794	0.00728698	-0.000344079	0.000868756	0.00541197	0.00547016	0.00526302	0.00457293	0.00537277	0.00554737	0.0051105	0.00563222	0.00545558	0.00483157	0.00461704	0.00467575	0.00464778	0.00505735	0.00489237	0.00490553	0.00475442	0.00517384	0.853379	0.735624	0.410018	0.809409	0.974535	0.889802	0.5977	0.673322	0.330303	0.602177	0.820717	0.835046	0.697089	0.90413	0.612303	0.137421	0.942307	0.866652
cg06080043	1	45038374	1237	-0.000675407	-0.000226114	0.00715642	0.00558118	0.00165315	-0.00175219	-0.00279616	0.0084569	-0.00801717	-0.00786521	-0.00254848	-0.004211	-0.00049007	-0.00203862	-0.00896643	-0.00437556	-0.0051918	0.00250324	0.00586621	0.00625283	0.00613722	0.00505348	0.00600608	0.00612945	0.00539851	0.00553513	0.0059771	0.00530475	0.00522215	0.00541719	0.00559369	0.00567296	0.00544302	0.00543797	0.00545799	0.00542374	0.908338	0.971153	0.243587	0.26941	0.783127	0.774982	0.604493	0.126548	0.179819	0.138161	0.62554	0.436958	0.930186	0.719327	0.0994914	0.421033	0.341488	0.644415
cg20820767	1	45082840	1237	0.003158	0.000791615	0.00308587	0.00326098	0.00250729	-0.001876	0.00222433	-0.00243587	-0.00530131	-0.00488914	-0.00401105	0.000172451	-0.00029623	7.56827e-05	-0.00406653	-0.00367595	-0.000554816	-0.00150643	0.00424028	0.00437416	0.00421152	0.00375044	0.00416246	0.00420397	0.00399369	0.00417835	0.00414893	0.00374999	0.003603	0.00374321	0.00382156	0.00409839	0.00395086	0.00409271	0.00387591	0.00392874	0.456415	0.856387	0.463728	0.384578	0.546936	0.65542	0.577555	0.559911	0.201336	0.19231	0.2656	0.963254	0.938213	0.985267	0.30335	0.369094	0.886176	0.701395
cg10329345	1	45083079	1237	0.00422855	-0.00213352	0.00662267	0.00357319	-0.00207477	0.00230411	0.00175298	-0.00544705	-0.00334066	-0.00537109	-0.00278006	0.00251082	-0.000718494	0.00256418	-0.00447891	0.00148909	-0.00169003	-0.00136346	0.00423279	0.00449231	0.00436165	0.00375489	0.00424854	0.00418246	0.00419392	0.00426752	0.00436441	0.00373843	0.00391558	0.00396011	0.00404893	0.0040865	0.0040895	0.0038681	0.00388801	0.00396741	0.317796	0.634838	0.128917	0.341294	0.625303	0.581704	0.67596	0.201815	0.444014	0.150797	0.477705	0.526063	0.859153	0.530348	0.27342	0.700261	0.663796	0.731098
cg13189207	1	45083124	1237	-0.00258696	-0.0011383	0.00630971	0.0016934	0.000585092	-0.00441845	0.00361173	0.000341573	-0.00072889	0.00240425	6.13575e-05	0.00478047	-0.000623491	-0.0049642	-0.00317436	0.00545802	-0.00236581	0.00513242	0.00426835	0.00450864	0.00439956	0.00382628	0.0042848	0.00415488	0.00420334	0.00426527	0.00439933	0.00380296	0.00369763	0.00373506	0.00382593	0.0042331	0.00392459	0.0041155	0.00388271	0.00398226	0.544463	0.800678	0.151524	0.658077	0.891386	0.287585	0.390201	0.936172	0.868407	0.527254	0.986761	0.200583	0.870546	0.240913	0.418608	0.18477	0.542313	0.197461
cg20944964	1	45083207	1237	0.00623108	0.000337018	-0.000180739	0.00224335	0.00348682	0.00144945	0.00255486	-0.00185618	-0.00237718	-0.0081755	-0.00390768	-0.00460424	-0.00151141	0.000445137	-0.00373843	-0.00556002	0.0014501	-0.00490079	0.00647248	0.00689535	0.00680064	0.00586452	0.00652863	0.00640852	0.00643098	0.00667888	0.00646503	0.00581648	0.00576173	0.00580837	0.00595248	0.00641537	0.00634939	0.00621851	0.00595423	0.00615479	0.335696	0.961018	0.978797	0.702069	0.593286	0.821065	0.691166	0.781075	0.713099	0.15985	0.497636	0.427958	0.799563	0.944682	0.556005	0.371263	0.807587	0.425883
cg26098401	1	45083278	1237	0.00135146	0.00412145	0.000308864	0.00579403	0.00064829	-0.00658455	0.00305669	2.19819e-05	-0.00136316	-0.00550679	-0.00192948	0.00185584	-0.000363542	0.00178567	-0.000809495	-0.000814974	0.00129462	-0.00261742	0.00466062	0.00502379	0.00487965	0.00406653	0.00445696	0.0046925	0.00443688	0.00498628	0.00477879	0.00417242	0.00409353	0.00433388	0.00431054	0.00475917	0.00456432	0.00446319	0.00415155	0.00437357	0.771836	0.411996	0.949531	0.154213	0.884351	0.160556	0.490869	0.996483	0.775451	0.186899	0.637392	0.668493	0.932788	0.707507	0.859231	0.855113	0.755163	0.54953
cg13051977	1	45148001	1237	0.00602608	0.00291422	-0.00129812	0.00124689	0.00315546	0.000944037	-0.00354685	-0.00190644	-0.00198595	-0.00432598	-0.00239893	-0.00130456	-0.00143926	0.00240233	-0.000374752	-0.00394618	-0.000148198	-0.00472893	0.00516821	0.00524873	0.00504204	0.00442482	0.00499181	0.00493303	0.00486637	0.0051474	0.00504352	0.00453076	0.00442899	0.00452991	0.00459331	0.00497177	0.00475731	0.00493982	0.0045823	0.00484135	0.243618	0.578741	0.796824	0.778101	0.527303	0.848235	0.466094	0.711106	0.693757	0.339678	0.588065	0.773356	0.754023	0.628958	0.937213	0.424376	0.9742	0.328678
cg10319709	1	45155097	1237	0.00673238	0.00121208	0.00230373	0.00563448	0.00365726	0.000534132	-0.00134804	-0.0014562	-0.00532875	-0.00653525	-0.00606262	-0.00251116	-0.000759753	0.00204509	-0.0045534	-0.0053861	-0.00184155	-0.00478831	0.00578226	0.00591057	0.00596749	0.00511896	0.00574738	0.00568213	0.00548067	0.00581304	0.00578687	0.00530923	0.00513733	0.0053053	0.00520556	0.00566776	0.00561556	0.00563461	0.00523413	0.00553918	0.244296	0.837517	0.699462	0.271023	0.524558	0.925108	0.80571	0.802197	0.357137	0.218352	0.237956	0.635977	0.883961	0.718228	0.417449	0.339125	0.724962	0.387345
cg19341210	1	45166600	1237	0.00717247	0.00398125	0.00460477	0.0057587	0.00375485	0.00285509	0.000985947	-0.0045172	-0.00263415	-0.00691541	-0.00371361	-0.00286461	0.00138344	0.000567611	-0.00613907	-0.00699718	-0.00109724	-0.00365126	0.00637442	0.00689326	0.00657597	0.00556638	0.00637845	0.00625626	0.0062645	0.00668226	0.00673508	0.00587701	0.00576585	0.00584401	0.00553011	0.00647842	0.00624127	0.00626981	0.00592855	0.00622865	0.260507	0.563563	0.483777	0.30088	0.556077	0.648134	0.87494	0.499042	0.695717	0.23932	0.51953	0.624008	0.802459	0.930182	0.3253	0.264417	0.853169	0.557738
cg11814539	1	45166683	1237	-9.3124e-06	0.00274687	0.0118465	0.00266988	-0.00312721	-0.00826003	-0.00177078	-0.00112134	-0.00313887	0.00283866	0.00277766	0.00529107	0.000225716	-0.00814115	-0.00784137	0.00599321	-0.000736744	0.00900426	0.0052149	0.0056665	0.00564597	0.00448287	0.00518215	0.00521323	0.00526767	0.00533368	0.00551567	0.00472584	0.00484616	0.00477721	0.00518539	0.00555891	0.0051528	0.00501841	0.00486958	0.00483921	0.998575	0.62785	0.0358849	0.551461	0.546203	0.113094	0.736749	0.833483	0.5693	0.548061	0.566531	0.26805	0.96528	0.143051	0.128068	0.232383	0.879743	0.0627881
cg09208328	1	45169116	1237	-0.00723407	-0.00134673	-0.00410695	-0.00143812	-0.00299904	9.33644e-05	0.00902122	-0.002027	0.00495527	-0.00314168	-0.00114361	0.00431722	0.00480278	-0.00232251	-6.11245e-05	-0.00210352	-0.000151576	-0.00182628	0.00406733	0.00450526	0.00439984	0.00365243	0.00412604	0.00433409	0.00352866	0.00424563	0.00393082	0.00353954	0.00369987	0.00373389	0.00389188	0.00399009	0.00393921	0.00396485	0.00398252	0.00376644	0.0753088	0.764998	0.350597	0.693771	0.467314	0.982813	0.0105713	0.633054	0.207446	0.374758	0.757249	0.247589	0.217184	0.56052	0.98762	0.595737	0.969639	0.62776
cg24527881	1	45187630	1237	0.000380117	0.00895911	0.00243764	0.00339825	2.15699e-05	-0.00391277	0.00198873	-0.00621405	-0.00336841	-0.00703004	-0.00298575	0.00219312	-0.000437835	-0.000250801	-0.00510757	-0.00404667	0.00318414	-0.00096392	0.00555935	0.00614525	0.00558027	0.00471731	0.00572963	0.00551449	0.00528275	0.00565512	0.00542005	0.00500195	0.00484006	0.00510023	0.00546103	0.00564951	0.00534824	0.00549062	0.00506813	0.00541033	0.945488	0.14487	0.662234	0.471291	0.996996	0.477987	0.706577	0.27184	0.534289	0.159885	0.537312	0.667193	0.936099	0.964591	0.339577	0.461112	0.529829	0.858595
cg03320492	1	45187810	1237	0.000413787	0.00608321	-0.00122179	-0.00167674	0.00366622	0.00515111	-0.00314122	-0.004328	0.00150629	0.00146525	-0.00523265	-0.00561192	0.00321117	-0.000898173	-0.00267388	-0.000767583	0.000431312	-0.00428158	0.00507007	0.00537623	0.00501308	0.00449699	0.00510089	0.00500277	0.00480687	0.00514307	0.00517124	0.00457208	0.00443478	0.00448462	0.00480035	0.00506752	0.00464288	0.0047008	0.00450434	0.00484291	0.934954	0.257844	0.807447	0.709254	0.472301	0.303173	0.513443	0.400056	0.770836	0.748606	0.238035	0.2108	0.503531	0.859319	0.564677	0.870292	0.923715	0.376647
cg08037920	1	45189335	1237	-0.00399841	0.000173145	-0.00650452	-0.00147494	-0.0052015	0.00114441	0.00291985	-0.00376075	0.00389761	-0.00259313	0.00134335	0.00441019	0.00330825	-0.000332385	0.00490016	0.000658975	0.0015116	-0.000835085	0.00422906	0.0043933	0.00417069	0.00351388	0.00397382	0.00422659	0.00362813	0.00409359	0.0037714	0.00340418	0.00373656	0.00382147	0.00377273	0.00396947	0.00386184	0.00351956	0.00392337	0.00355781	0.344424	0.968563	0.118859	0.67467	0.190554	0.786573	0.420945	0.358257	0.301387	0.44621	0.71921	0.248477	0.38055	0.933267	0.204489	0.851479	0.70003	0.814427
cg05169873	1	45243032	1237	0.00027179	0.00466941	-0.00674902	0.00403431	-0.000689757	0.00346786	0.00354724	-0.00457565	0.000640753	-0.00547008	-0.00552769	-0.00179729	0.00153215	-0.000208663	0.00334604	0.000284275	-0.000716722	-0.00792103	0.0049225	0.00535472	0.00514985	0.00441925	0.00480833	0.0051824	0.00451708	0.00500295	0.00494776	0.00405134	0.00416442	0.00446488	0.00459164	0.00486495	0.00459869	0.00448836	0.00434205	0.00474761	0.955968	0.383199	0.190017	0.361298	0.885934	0.503393	0.43228	0.360406	0.896959	0.176955	0.18439	0.687287	0.738619	0.965788	0.466855	0.949499	0.868892	0.0952316
cg07357370	1	45243294	1237	0.0033725	0.00112821	0.00102387	0.00239579	0.00283181	-0.00157061	0.00163095	-0.00388855	-0.002216	-0.00518536	-0.00331487	-0.00111834	-0.000182551	0.000162348	-0.00283525	-0.00453161	0.00067962	-0.00345342	0.0041104	0.00423582	0.00425288	0.00367115	0.00419872	0.00415782	0.00395544	0.00416443	0.00415526	0.0035821	0.00356689	0.00368815	0.00366598	0.00404855	0.00385242	0.00402588	0.0037149	0.00392197	0.411943	0.789969	0.80975	0.514014	0.500028	0.705618	0.680097	0.350431	0.593825	0.147735	0.35271	0.761718	0.960285	0.968013	0.461752	0.260327	0.854842	0.378572
cg23558456	1	45262537	1237	0.00513612	-0.00266598	-0.00170359	0.00149401	0.00296921	-0.00192519	0.00294237	-7.36322e-05	-0.00368166	-0.00695313	-0.00665712	0.00223788	2.02145e-05	0.00598835	-0.00230538	-0.0054056	0.00170322	-0.00582031	0.00638198	0.0066414	0.00653166	0.00541907	0.00625899	0.00635484	0.00613458	0.00661674	0.00666298	0.00569778	0.00552499	0.0058442	0.00575946	0.00636293	0.00617434	0.00608117	0.00578801	0.00614465	0.420944	0.688112	0.794231	0.782782	0.63522	0.761929	0.631486	0.991121	0.580568	0.222342	0.228237	0.701777	0.9972	0.346638	0.708865	0.374052	0.768554	0.343529
cg21871151	1	45272637	1237	-0.00659575	0.00113372	0.00785295	4.23144e-05	-0.0013008	-0.0033759	0.0044637	-0.00233078	-0.00485946	-0.00211945	-0.00106777	0.00503818	0.00495919	-0.0113296	-0.00975062	0.00568111	-0.000901032	0.00562078	0.00390874	0.00425438	0.00416306	0.00348531	0.00398468	0.00417973	0.00353895	0.00403874	0.00373877	0.00343488	0.00356386	0.00361306	0.00394399	0.0038311	0.00392638	0.0038539	0.00391883	0.00376975	0.0915192	0.789867	0.0592493	0.990313	0.744083	0.419274	0.207198	0.563869	0.193687	0.53721	0.764475	0.163185	0.208607	0.00310367	0.0130151	0.14045	0.818151	0.135956
cg08553384	1	45282924	1237	-0.00436634	-0.00386388	-0.000111351	0.00187143	-0.00240641	-0.00714764	0.00595986	1.03122e-05	0.00238552	-0.00488929	-0.00386194	0.00333638	0.00262027	-0.0039921	-0.00217451	0.00178612	0.00364231	0.00424186	0.00390213	0.00399308	0.0037415	0.00314122	0.00372701	0.00378481	0.00337222	0.00349221	0.00328038	0.00318072	0.0035339	0.00345982	0.00356972	0.00367026	0.00366652	0.00348386	0.00331249	0.00353951	0.263157	0.333223	0.976258	0.551332	0.518495	0.0589581	0.0771717	0.997644	0.467099	0.124254	0.274471	0.334885	0.462932	0.276733	0.553133	0.608171	0.27152	0.23075
cg09941208	1	45308248	1237	0.0058243	0.00716075	0.00156965	0.00125902	-0.00197516	-0.000134964	0.00171781	-0.00361224	-0.000320866	-0.0052192	-0.00200276	-0.00293277	0.0010581	-0.00368991	-0.00595742	-0.00141051	0.00365524	0.000359652	0.00473873	0.00480576	0.00488589	0.00428036	0.00472862	0.00456209	0.00439375	0.00462184	0.0044623	0.00404487	0.00419363	0.00438311	0.00450657	0.00453133	0.00437788	0.00438956	0.00409066	0.00431078	0.21904	0.136215	0.748012	0.768653	0.676163	0.976399	0.695822	0.434475	0.942677	0.196937	0.632955	0.503427	0.814372	0.415467	0.173577	0.747958	0.371558	0.933509
cg08164720	1	45313025	1237	0.00623709	0.0011114	0.00196896	0.00357873	0.00171967	0.00398008	0.00118268	-0.00180606	-0.00467802	-0.0093856	-0.00461592	-0.00383285	-0.00277435	0.00323993	-0.00419102	-0.00529826	-0.000320904	-0.00947825	0.00603389	0.0062602	0.00644042	0.00552658	0.0061667	0.00596408	0.00572681	0.00612873	0.00616719	0.00544754	0.00527474	0.00540213	0.00522734	0.00593542	0.00570418	0.00573421	0.00541111	0.00565304	0.301287	0.859089	0.759818	0.517277	0.78035	0.504553	0.836388	0.768233	0.448132	0.0849056	0.38152	0.47801	0.5956	0.585159	0.462505	0.3555	0.95271	0.0936083
cg03956320	1	45328705	1237	0.00382967	0.000898283	0.00311545	0.00263656	0.000844402	-0.00157106	0.000814279	-0.0027216	-0.00310024	-0.00671854	-0.00278278	-0.000590026	-0.000238215	-0.00109837	-0.00576593	-0.00426002	-0.000144205	-0.00226961	0.00447207	0.00478188	0.00451684	0.00393228	0.0044339	0.00443076	0.00434949	0.00460766	0.00459616	0.00408935	0.00387111	0.0039775	0.00410801	0.00455251	0.00416648	0.00432095	0.00399249	0.00431189	0.391803	0.850993	0.490357	0.502544	0.848963	0.722904	0.851494	0.554742	0.499975	0.100396	0.472229	0.882074	0.953758	0.809349	0.166394	0.324182	0.971187	0.598638
cg08470094	1	45347161	1237	0.00118744	-0.000888757	0.000297175	0.00292682	0.000505336	-0.00414098	0.000425417	-0.00198196	-0.00206315	-0.00549569	-0.000196826	0.00341962	-0.000279735	0.00103503	-0.000433139	-0.00371069	0.00188149	-0.00296277	0.00409636	0.00436076	0.00421844	0.0035212	0.00402355	0.00422777	0.00394328	0.00409694	0.00397013	0.0035885	0.00342555	0.00368464	0.00391199	0.00430928	0.00401036	0.0041415	0.00376759	0.00396117	0.771911	0.838504	0.943838	0.405862	0.900053	0.327347	0.914088	0.628553	0.603294	0.125653	0.95418	0.353369	0.942994	0.810186	0.913992	0.370265	0.617507	0.454488
cg17298989	1	45350531	1237	0.00484464	0.000401921	0.00527599	0.00573232	0.0018257	-0.00118438	0.00239141	-0.00225499	-0.00233375	-0.00613543	-3.89373e-05	-0.00188884	-0.000769308	-0.000685105	-0.00764309	-0.00313366	0.000170987	-0.00238322	0.00445724	0.00461217	0.00459807	0.00387369	0.00443487	0.0043494	0.0042025	0.00450216	0.00444437	0.00378133	0.00373971	0.00403164	0.00394732	0.00416655	0.00399638	0.00412149	0.00405329	0.00413578	0.277074	0.930557	0.251201	0.138924	0.680582	0.785384	0.569326	0.616463	0.599511	0.104684	0.991693	0.639425	0.845476	0.869393	0.0558117	0.447061	0.966351	0.56445
cg11530175	1	45466745	1237	0.00158807	0.00412084	-0.0056527	0.00108384	0.00234402	0.00508195	-4.08023e-06	-0.000420506	0.00199475	-0.000331763	-0.00386851	-0.00477328	0.00483636	0.00428477	0.00131702	-0.000354777	0.00313013	-0.00315187	0.00553824	0.00576864	0.0057694	0.00486382	0.00542557	0.00545926	0.00514502	0.00556181	0.00524611	0.0047824	0.00504477	0.00479848	0.00541192	0.00548447	0.00536959	0.00522986	0.00519671	0.00565555	0.774306	0.47501	0.327199	0.823663	0.665718	0.351912	0.999367	0.939733	0.703772	0.944694	0.443179	0.319858	0.371509	0.434653	0.806245	0.945916	0.546956	0.577319
cg20730728	1	45504001	1237	0.00317139	0.00158939	0.00586785	0.0010423	0.00243673	-0.00105701	0.00158156	-0.000974207	-0.00764942	-0.00523538	-0.00305339	-0.000903165	-0.000171904	-4.54117e-05	-0.00680445	-0.00125793	0.000607012	-0.0019238	0.00574299	0.00600442	0.00591022	0.00505381	0.00583431	0.00576	0.00522344	0.00576838	0.00574191	0.0052433	0.00528831	0.00551103	0.00523917	0.00567077	0.00563791	0.00534696	0.00523799	0.00557157	0.580797	0.791237	0.320792	0.836604	0.6762	0.854399	0.762057	0.865885	0.182792	0.318042	0.56368	0.869823	0.973825	0.993611	0.227467	0.814007	0.907743	0.729878
cg05129505	1	45637913	1237	0.00654281	0.000358221	-0.00191849	0.0024253	-9.73183e-06	0.00185146	-0.000390219	-0.0019806	-0.000805506	-0.00511443	-0.00240551	-0.0022604	-0.00193234	0.00354011	-0.00126147	-0.00498679	-0.000539054	-0.00453751	0.00586863	0.00595298	0.00597901	0.00492845	0.00576279	0.00591109	0.00571982	0.00607369	0.00598355	0.00517349	0.00498184	0.0051292	0.00508511	0.00562112	0.00553066	0.005396	0.00537885	0.00543296	0.264902	0.952016	0.748308	0.622648	0.998653	0.754115	0.945609	0.744352	0.892912	0.322867	0.629198	0.659435	0.703946	0.528833	0.819579	0.355401	0.920172	0.403615
cg15860631	1	45643286	1237	0.00533379	0.00280693	-0.00174633	0.00252261	-0.00139515	-0.00282582	-0.00095546	-0.00338492	-0.0011839	-0.00557571	-0.00136474	0.00247199	-0.000269489	-0.000736063	-0.000900771	0.000611755	-0.000525219	-0.00453295	0.00443886	0.00402622	0.00415966	0.00382561	0.00411741	0.00396564	0.00390929	0.00425976	0.00415834	0.00359856	0.00359519	0.00372003	0.00395698	0.00384317	0.00417295	0.00387941	0.0037733	0.003956	0.229514	0.4857	0.674613	0.509638	0.734729	0.476107	0.806915	0.42683	0.775869	0.121279	0.704241	0.506366	0.945702	0.848115	0.829097	0.874699	0.889297	0.251861
cg12413474	1	45687697	1237	0.0038653	0.000665363	0.00403007	0.00300686	0.00374875	-0.000634713	0.00114447	-0.00230058	-0.00626905	-0.00224794	-0.00407532	-0.0020516	-0.0015269	0.00119364	-0.00224775	-0.00307516	-0.00205136	-0.00394997	0.00456027	0.00477113	0.00463145	0.00413255	0.0045719	0.00450499	0.0043283	0.00470786	0.00442815	0.00418449	0.00396187	0.00419643	0.00429158	0.00464317	0.00446924	0.00450088	0.0041756	0.00439053	0.396659	0.88909	0.384216	0.466856	0.412243	0.887956	0.79146	0.625076	0.156856	0.591124	0.30365	0.624919	0.721998	0.797121	0.615009	0.494458	0.623234	0.368302
cg17482430	1	45766294	1237	0.0047736	0.00379285	0.00153598	0.00232672	0.00317319	-0.00151247	0.000966102	-0.00402152	-0.00202931	-0.00381894	-0.00461215	-0.000713202	-0.000698536	0.00160602	-0.00112222	-0.00529719	-0.000504122	-0.00284804	0.00584939	0.00612157	0.00599125	0.00537325	0.00581144	0.00575366	0.00572245	0.00599502	0.00579603	0.00551044	0.00510878	0.00529847	0.00521287	0.00577631	0.00563881	0.00562838	0.00542645	0.0058283	0.414451	0.53553	0.797665	0.665001	0.585049	0.79265	0.865933	0.502341	0.726248	0.488286	0.366637	0.892924	0.893401	0.780985	0.84225	0.346625	0.925982	0.625084
cg19235065	1	45795593	1237	0.00513687	0.000952573	0.00467569	0.00267424	-0.00419792	-0.00930849	-0.00243598	0.00228781	-0.00220388	-0.00491508	-0.000959384	-0.00102582	0.00145403	0.0085726	-0.00879823	-0.00687454	0.00164001	-0.00288237	0.00495511	0.005376	0.00531147	0.00429046	0.00477978	0.0050948	0.00452965	0.00499577	0.0049332	0.00437536	0.00440069	0.00461767	0.00458567	0.00480137	0.00506881	0.00468865	0.00467492	0.00486266	0.299885	0.859359	0.378696	0.533087	0.379799	0.0676909	0.590726	0.646988	0.65506	0.261287	0.827423	0.824196	0.751182	0.0741884	0.0826065	0.142592	0.725731	0.553345
cg20701461	1	45801852	1237	0.00258669	0.000887644	0.0029317	0.00284548	0.00301816	-0.00423519	0.00288215	-0.00328715	-0.00468255	-0.00653603	-0.00409572	-0.00073927	-0.000628982	0.00328937	-0.00242376	-0.00175228	-0.00112549	0.000231823	0.00428942	0.00443881	0.00444184	0.0038179	0.00440195	0.00452184	0.00408168	0.00448108	0.00415769	0.00383585	0.0038216	0.0041666	0.00394792	0.00432882	0.00410559	0.00428508	0.00393223	0.00411774	0.546482	0.841501	0.509242	0.456091	0.49294	0.34896	0.480114	0.463217	0.260065	0.0883939	0.283842	0.859173	0.873417	0.447328	0.554951	0.682595	0.774708	0.955104
cg00672291	1	45807191	1237	0.00534193	0.00352791	-0.00331465	0.00415085	0.000687584	-0.00127083	0.00387754	-0.00754982	-0.000480719	-0.0119832	-0.00442253	-0.00111755	-0.000759029	0.000351126	-0.00428822	-0.00448759	0.00265546	-0.00138165	0.00645391	0.00664592	0.00679649	0.00547915	0.00642346	0.00612089	0.0065679	0.00660052	0.00672217	0.0056205	0.005547	0.00540596	0.00570035	0.00635316	0.00582995	0.00611109	0.00578241	0.00593331	0.407837	0.595531	0.625762	0.448707	0.914755	0.835524	0.554937	0.252698	0.94299	0.0330022	0.425286	0.836224	0.894071	0.955925	0.462005	0.462744	0.646069	0.815868
cg16817426	1	45807214	1237	-0.00718795	-0.00175153	-0.000278593	0.00267166	-0.00200735	-0.00559314	0.00719885	-0.00396592	0.00304235	-0.00452511	-0.000755018	0.00694869	0.00668173	-0.000720973	-0.0021909	0.00339693	-0.00384937	0.00321548	0.00366483	0.00421022	0.00398468	0.00336277	0.00363162	0.00382397	0.00347296	0.00389422	0.00365116	0.00308533	0.00358379	0.00347486	0.00368704	0.00377287	0.00372287	0.00363519	0.00373646	0.00340291	0.0498404	0.677395	0.94426	0.426916	0.580439	0.143562	0.0381885	0.308482	0.404701	0.14247	0.83314	0.0455321	0.0699523	0.848452	0.556197	0.350069	0.302908	0.344699
cg02657611	1	45814632	1232	-0.0103088	-0.00307351	0.000408265	0.00544654	-0.00234528	-0.00482112	0.00893846	-0.00242444	-0.00170262	-0.0047474	-0.00223938	0.00483975	0.00544402	-0.00423836	-0.00491352	-0.000524674	-0.00176313	0.00285914	0.0038568	0.00424135	0.00444603	0.00337498	0.00358844	0.00388828	0.00353322	0.00385453	0.00380496	0.00339407	0.00380789	0.00369674	0.00362776	0.0037572	0.00377206	0.00379798	0.00386513	0.00388139	0.00752032	0.468664	0.926836	0.106571	0.513393	0.215009	0.0114116	0.529358	0.654533	0.161893	0.556473	0.190469	0.133444	0.259293	0.192709	0.890125	0.648273	0.461349
cg18317367	1	45869190	1237	0.000650141	-0.00266107	0.00713828	-0.00486897	-0.000824231	-0.00257005	-0.00137968	0.00132741	-0.0122446	-0.00252546	-0.00542693	0.00993397	-0.0018167	0.00328581	-0.00107806	-0.00254655	-0.00533899	0.00124746	0.00436863	0.00443981	0.00470215	0.00382255	0.00420801	0.00455781	0.00417005	0.00409138	0.00389593	0.00382188	0.00390559	0.00414577	0.00440342	0.00432865	0.00429034	0.00432791	0.00386706	0.00395162	0.881696	0.54893	0.128992	0.202753	0.84471	0.572837	0.740754	0.745604	0.00167275	0.508748	0.164672	0.0165673	0.679925	0.447803	0.801601	0.556263	0.167392	0.752243
cg23039677	1	45875131	1237	0.00691359	0.00402813	-0.0045092	0.00140203	0.00233014	0.00392805	-0.00313738	-0.0036378	-0.00199929	-0.00370442	-0.00204788	-0.00262376	-0.00044543	0.00192583	0.0018874	-0.00476816	-0.000435421	-0.00624852	0.005048	0.00529975	0.00525281	0.00441868	0.00517832	0.00493386	0.00501024	0.0052914	0.00500508	0.00443627	0.0044363	0.00460011	0.00452365	0.00503595	0.00486892	0.0049049	0.00471631	0.00480859	0.170821	0.447218	0.390652	0.751019	0.652725	0.42595	0.531187	0.491772	0.689559	0.4037	0.644355	0.568428	0.921562	0.702152	0.698281	0.330991	0.926442	0.19379
cg10186336	1	45910779	1237	0.00387325	0.00159639	0.00212938	0.00308336	0.00121636	-0.000867389	0.000424175	-0.00334841	-0.00356787	-0.00296403	-0.0023759	-0.000455205	-0.000985353	0.0018778	-0.00167503	-0.00423788	0.00182119	-0.00389721	0.00454666	0.00485842	0.00461349	0.00393757	0.00444362	0.00448986	0.00437302	0.00475828	0.00461887	0.00405747	0.00390909	0.00402515	0.00403037	0.0045383	0.00426134	0.00440672	0.00413425	0.00433021	0.394276	0.742471	0.6444	0.433591	0.784291	0.846811	0.922728	0.481618	0.439844	0.465077	0.543327	0.909959	0.806857	0.679044	0.694263	0.336207	0.659567	0.368117
cg21001906	1	45923414	1237	0.00402384	0.00279623	0.00263857	0.00318304	0.00286284	-0.000344341	-0.000845772	-0.00235867	-0.00476161	-0.00306279	-0.0023262	-0.000529149	-0.000735239	0.000366242	-0.00272305	-0.00209102	-0.00105677	-0.00371811	0.00414405	0.00436373	0.00431738	0.00364146	0.00399968	0.00417031	0.00393311	0.00426504	0.00419298	0.0035736	0.00368997	0.00375349	0.00388372	0.00422529	0.00389392	0.00412071	0.00391465	0.00399474	0.331552	0.521659	0.541099	0.382057	0.474135	0.934194	0.829737	0.580246	0.256118	0.391412	0.528425	0.88789	0.849847	0.930927	0.484359	0.611844	0.787196	0.351982
cg02706970	1	45924785	1231	0.00100386	0.00151728	-0.000919737	-0.000588827	-0.00028538	0.00280279	0.00196518	-0.00280566	0.000223141	-0.00434568	-0.0011825	-0.00104526	0.000933386	-0.00155134	-0.000473026	-0.000202877	0.0030558	-0.0060627	0.00344433	0.00388937	0.00395335	0.00308799	0.0038345	0.00350322	0.00346885	0.00357375	0.0035541	0.00332109	0.00313667	0.00320052	0.00351566	0.0037514	0.00355443	0.00346856	0.00352715	0.00339165	0.770705	0.696456	0.816035	0.848774	0.940673	0.423676	0.571038	0.43241	0.949938	0.1907	0.70618	0.743977	0.790629	0.679214	0.89413	0.953358	0.38629	0.0738505
cg00869661	1	45936038	1237	0.009874	0.00324582	0.00161734	0.00263208	0.00192714	-0.00360156	0.00201466	-0.00673673	-0.00592514	-0.00414059	-0.00312371	0.00124933	-0.00389218	-0.00122007	-0.00395896	-0.00500869	0.000278365	-0.00244232	0.00583419	0.00576744	0.00584701	0.00494134	0.00553033	0.00564144	0.00539748	0.00564739	0.00565878	0.00497494	0.00492972	0.00507385	0.00495997	0.00536919	0.00522838	0.005302	0.00509945	0.00538618	0.090563	0.573583	0.78208	0.594265	0.727489	0.523205	0.708955	0.232911	0.295067	0.405246	0.52631	0.805505	0.432619	0.82024	0.448927	0.344823	0.956467	0.65023
cg01438212	1	45969559	1237	-0.00942123	0.00352096	0.00387156	0.00126544	-0.00242742	-0.00653485	0.00611753	-0.00934962	-0.00576385	0.00306581	0.00413256	0.00620276	0.00598291	-0.00686697	-0.00111039	0.00789569	0.00295282	0.00689312	0.00460399	0.00483464	0.00433305	0.00396544	0.00465015	0.00442937	0.00434781	0.00452359	0.00444482	0.00390136	0.00399059	0.00393545	0.00430687	0.00436983	0.00433504	0.00408643	0.00428793	0.00418212	0.0407251	0.466444	0.371592	0.749637	0.601664	0.14012	0.159416	0.0387473	0.194715	0.431968	0.3004	0.114997	0.164786	0.116078	0.797841	0.0533379	0.491053	0.0993042
cg07159951	1	45983175	1232	0.00289799	-0.000431912	-0.000804121	0.00114089	0.0015685	-0.00110089	0.00119091	-0.00107999	-0.00122335	-0.00404746	-0.00320222	-0.000673467	0.000775716	0.00349073	-0.000394879	-0.00416536	0.00160722	-0.000257704	0.0041298	0.00458786	0.00447432	0.00392927	0.0044627	0.00434426	0.0040893	0.00432249	0.00431936	0.00379728	0.0037954	0.00395191	0.00375564	0.00431146	0.00414144	0.00403981	0.00399556	0.0040106	0.48285	0.924996	0.857373	0.771544	0.725237	0.79995	0.770879	0.802701	0.777005	0.286476	0.398832	0.864683	0.836364	0.418147	0.924038	0.302505	0.687498	0.948767
cg23411172	1	45983179	1237	0.00360261	0.00138053	0.00153843	0.00465999	0.00387214	-0.00197184	0.00082413	-0.00355666	-0.00277962	-0.0059867	-0.00393298	-8.36135e-05	-0.00136554	0.0024122	-0.00260679	-0.00235323	-0.000184867	-0.00432272	0.00465431	0.00488882	0.00488503	0.0040917	0.00468445	0.00464689	0.00457915	0.00475612	0.00459483	0.00419476	0.00416589	0.00427514	0.0042988	0.0045609	0.00441475	0.00456934	0.00425905	0.00442233	0.438909	0.777648	0.752817	0.254751	0.408467	0.671321	0.857173	0.454578	0.545215	0.153527	0.345123	0.984396	0.750745	0.596884	0.554874	0.606551	0.965378	0.328334
cg06070002	1	45986120	1237	0.00546367	0.000903545	0.00147536	0.00153817	0.00091331	4.52243e-05	0.00208107	-0.00501041	-0.00323478	-0.00413821	-0.00197809	-0.00264321	-0.0030879	0.00418709	-0.00268271	-0.00224093	-0.00190913	-0.00599321	0.00528043	0.00540765	0.00521193	0.00435712	0.00502848	0.0051301	0.00489208	0.00521289	0.00502979	0.00452649	0.00432336	0.00473248	0.00471869	0.00501545	0.00503022	0.00481458	0.00454279	0.00493418	0.300808	0.867302	0.77712	0.72407	0.855875	0.992966	0.670548	0.336473	0.520144	0.360601	0.647286	0.576486	0.512855	0.403809	0.593813	0.641611	0.6743	0.224506
cg24642151	1	46008530	1237	0.00436626	0.00102767	-0.0017778	0.000965918	0.00221627	0.00237253	-0.00265511	-0.00252756	-0.00325011	-0.00271157	-0.00169638	-0.0021285	-0.000559622	0.00430285	0.00216762	-0.00454302	-0.000557729	-0.00545745	0.00435486	0.00446825	0.00451391	0.00385109	0.00421733	0.00418299	0.00426763	0.00451681	0.00435606	0.00397368	0.00373919	0.00389532	0.00399391	0.00426094	0.00420805	0.00424106	0.00393242	0.00412321	0.316045	0.818096	0.693692	0.801956	0.599225	0.570588	0.533843	0.57576	0.455599	0.494996	0.650063	0.584774	0.888566	0.312574	0.606474	0.28408	0.887215	0.185639
cg09791107	1	46023269	1237	0.00274248	0.00131741	0.00200764	0.00190947	-0.0021208	0.00206835	0.00646919	-0.00345964	-0.00535463	-0.00879875	-0.000792553	-0.00218355	0.00196029	0.000777298	-0.00593876	-0.00233475	0.0019447	-0.00200578	0.00586028	0.00613402	0.00600968	0.00503035	0.00578201	0.00591113	0.00548653	0.00594784	0.00596696	0.00523662	0.00509646	0.00530677	0.00520222	0.00567356	0.00535328	0.00550517	0.00522263	0.00547539	0.639801	0.829946	0.738328	0.70425	0.713774	0.726408	0.238356	0.560794	0.369516	0.092912	0.876419	0.680732	0.706309	0.891028	0.267272	0.671491	0.709625	0.714122
cg10293481	1	46033828	1236	-0.00280871	-0.00066192	0.00423053	0.00117694	-0.00115026	-0.00249788	0.00301122	0.000666345	-0.00117429	0.00215248	0.00211372	0.00173832	-0.00219848	-0.00512321	-0.00239189	0.0045725	-0.000741817	0.00557725	0.00410124	0.00424908	0.00404862	0.003545	0.00401008	0.00392465	0.00402931	0.0041028	0.00415839	0.00362102	0.00341775	0.0035241	0.00352395	0.00404565	0.00383929	0.00382954	0.003558	0.00376128	0.493441	0.876207	0.296055	0.73989	0.774233	0.524477	0.454864	0.870981	0.777643	0.552218	0.536276	0.621825	0.532714	0.205387	0.533283	0.232475	0.834844	0.138127
cg17191639	1	46078694	1237	0.00498026	0.00486307	0.000758031	0.00244235	0.00240934	-0.00153009	0.00254901	-0.00832545	-0.00393332	-0.0052603	-0.00543209	-0.00344893	-0.000720712	-0.00184695	-0.00442328	6.14162e-05	-0.000775737	-0.000587682	0.00524913	0.00516877	0.00549264	0.00449153	0.00515246	0.00496675	0.00485259	0.00525166	0.00533871	0.00456095	0.00436641	0.00481228	0.00469349	0.00520223	0.00507217	0.00477027	0.00478736	0.00474583	0.342733	0.346779	0.890234	0.586601	0.640063	0.758031	0.599383	0.112898	0.461271	0.248773	0.213476	0.473563	0.87796	0.722566	0.383171	0.989728	0.871275	0.901449
cg14220678	1	46089024	1237	0.0023406	0.000824938	0.002917	0.000891071	-0.00026361	-0.00326801	0.00138728	-0.00402838	-0.00573507	-0.0052142	0.00105751	0.00464257	-0.000129751	0.00497503	-0.00177116	-0.00034784	-0.00117312	-0.00113134	0.00477979	0.00525443	0.00489715	0.00418318	0.00481457	0.00477518	0.00488333	0.00476642	0.00474705	0.0042851	0.00433023	0.00434243	0.00453705	0.0049013	0.00472331	0.00469662	0.0045556	0.00462418	0.624356	0.875246	0.551407	0.831317	0.956336	0.493738	0.776345	0.398022	0.226996	0.223672	0.807064	0.285016	0.977185	0.310086	0.707673	0.940961	0.796784	0.806722
cg09893068	1	46089593	1237	0.00073141	0.00491354	-0.000498018	0.00175068	-0.00151998	0.00565443	0.00275905	-0.00620031	-0.00335076	-0.00713164	-0.0012976	-0.00169222	0.00129897	-0.00141519	-0.00324195	-0.00393135	-0.000322094	-0.00747853	0.00518193	0.00543702	0.00539462	0.00457089	0.00543287	0.00547889	0.00506974	0.00544728	0.00523273	0.00458022	0.00487647	0.00490726	0.00493977	0.00524619	0.00512686	0.00505467	0.00486741	0.00502446	0.887755	0.366145	0.926446	0.701715	0.77965	0.302053	0.586291	0.25502	0.521947	0.119458	0.790167	0.730214	0.792581	0.787348	0.527161	0.436707	0.94724	0.136639
cg06784218	1	46089804	1237	0.00409167	0.00126484	0.00208496	0.00356632	0.00203351	0.000313779	0.00114451	-0.00376788	-0.00415533	-0.00555697	-0.00286496	-0.00136052	-0.00155011	0.00133521	-0.00267568	-0.00520901	-0.000110368	-0.00393183	0.00472986	0.00488598	0.00499895	0.00418422	0.00471768	0.00470022	0.0047165	0.00482236	0.00474084	0.00431642	0.00415484	0.00434422	0.00436579	0.00465245	0.00448026	0.0046791	0.00440301	0.00457877	0.386999	0.795734	0.67662	0.394033	0.666439	0.946774	0.808268	0.434605	0.380759	0.197954	0.490478	0.754144	0.722545	0.774119	0.550364	0.265601	0.980002	0.390502
cg18210414	1	46113135	1236	0.00495	0.00254454	0.00348913	0.00494642	0.000888862	-0.00137439	-0.000627766	-0.00359233	-0.00242941	-0.0048171	-0.000585669	-0.000291378	-0.000809759	0.000661341	-0.00223647	-0.00483638	0.00207653	-0.00374348	0.00405024	0.00442434	0.00421612	0.00382198	0.00417586	0.00420252	0.00380518	0.0042554	0.00403709	0.00369226	0.00356417	0.0037773	0.00373768	0.00411529	0.00391331	0.00403412	0.0037785	0.00387222	0.221651	0.565208	0.407915	0.195596	0.831438	0.743637	0.868962	0.398568	0.547326	0.192013	0.869478	0.938513	0.828483	0.872327	0.567659	0.230579	0.582618	0.333668
cg18256164	1	46180229	1237	0.00432096	0.00346581	-0.00377966	-0.000160722	0.00086186	0.00243825	0.00205923	-0.00218689	0.0022707	-0.00473498	-0.000267506	-0.00519622	-0.000632167	0.00598864	-0.00122916	-0.00386046	0.00121939	-0.00453491	0.00591568	0.00636513	0.00634311	0.00536909	0.00621298	0.0059993	0.00613537	0.00638323	0.006025	0.00562932	0.00534702	0.00542691	0.00559464	0.00605622	0.00584375	0.00590751	0.00575121	0.00603905	0.46513	0.586097	0.551263	0.976119	0.889672	0.684432	0.737148	0.7319	0.706263	0.400276	0.960099	0.338319	0.910034	0.322741	0.833405	0.513444	0.832089	0.452695
cg00433611	1	46184922	1237	-0.00133738	0.00382692	-0.0024924	-0.00178	-0.00222762	0.000494594	0.00264007	-0.00469562	-0.00761238	-0.00401904	-0.000237175	-0.00158261	-0.00404384	-0.000919853	0.00247938	-0.00285207	-0.00150457	-0.00393156	0.00383308	0.00441655	0.00398939	0.00338967	0.00419308	0.00405798	0.00372918	0.00403605	0.00416705	0.00360335	0.00359759	0.00358464	0.00376791	0.00411558	0.004183	0.00400977	0.00411984	0.00378238	0.72716	0.386218	0.532131	0.599497	0.595239	0.902993	0.478977	0.244659	0.0677294	0.264695	0.947437	0.658852	0.283168	0.823142	0.553364	0.476911	0.714962	0.2986
cg16720242	1	46196138	1237	-0.00719117	-0.00728789	-0.00330865	0.0076485	0.0215104	-0.00244067	0.0166482	0.0015278	0.00265446	0.00380383	-0.0137014	0.00099573	0.0102817	-0.0044629	0.00559731	0.00848566	-0.00722358	0.00694189	0.00804456	0.00858104	0.00892343	0.00761401	0.00822895	0.0085034	0.00794043	0.00788376	0.00863336	0.00780437	0.00734734	0.00770407	0.00761876	0.00794544	0.00790828	0.00759922	0.00755483	0.00814075	0.371366	0.395713	0.7108	0.315123	0.00894928	0.774095	0.0360262	0.84634	0.758489	0.625977	0.0622069	0.897162	0.177168	0.574325	0.479083	0.264144	0.338994	0.393807
cg04038943	1	46196297	1237	0.00340941	0.000988215	0.000120599	0.00268708	0.00273745	0.00381277	0.00272277	-0.00331066	-0.000983406	-0.00825981	-0.0046151	-0.00507096	-0.000959126	0.00243266	-0.003083	-0.00589192	0.00108865	-0.00457908	0.00573079	0.00596152	0.00582688	0.00480242	0.00558938	0.00540945	0.00551273	0.00586696	0.00598346	0.00511021	0.0049894	0.00497372	0.00506293	0.0056869	0.00527097	0.0053613	0.00513042	0.00529315	0.551891	0.868341	0.983487	0.575802	0.624304	0.480913	0.621373	0.572558	0.869452	0.106022	0.354975	0.307941	0.849747	0.668822	0.558614	0.27178	0.831955	0.386986
cg24200825	1	46235092	1237	0.0012376	0.00254016	0.000908996	0.00105707	0.00290343	-2.21429e-05	0.00174221	-0.00389044	-0.00299742	-0.00445382	-0.00442778	-0.00135289	-0.00037489	-0.000189622	-0.00135356	-0.00344192	0.000748802	-0.00278925	0.00427973	0.00451204	0.00451164	0.00374097	0.00435051	0.00430183	0.00421561	0.0043903	0.00428532	0.00389979	0.00380361	0.00401974	0.00402623	0.00428351	0.00410641	0.0041371	0.00400646	0.00421783	0.772446	0.573453	0.840325	0.77751	0.504532	0.995893	0.679405	0.37554	0.484263	0.253427	0.244384	0.736448	0.925815	0.964691	0.741687	0.405429	0.85174	0.50842
cg22584892	1	46268711	1237	0.00353836	0.00324059	0.00146162	0.00222112	0.00162265	-0.00256624	-0.000242841	-0.00342475	-0.0044015	-0.00491254	-0.00247929	-0.000720778	0.000575251	0.0027205	-2.22896e-05	-0.00488368	0.000213964	-0.00328185	0.00583025	0.00602324	0.0060796	0.00503755	0.00571372	0.005608	0.00565293	0.00589698	0.00572626	0.00525494	0.00508475	0.00524373	0.00521725	0.00571962	0.00558854	0.00576836	0.00520323	0.00561304	0.54392	0.590567	0.81001	0.659276	0.776417	0.647237	0.965735	0.5614	0.4421	0.349869	0.625838	0.890671	0.912204	0.634329	0.996818	0.3972	0.967199	0.55876
cg25536887	1	46329685	1237	0.00234901	0.00289892	-0.00180627	0.00186394	0.00072518	0.000454419	0.00190415	-0.00533678	-0.00389766	-0.00565641	-0.00359482	-0.00298421	-0.000265808	0.000957198	-0.0022513	-0.00463264	0.000876549	-0.006226	0.00594828	0.00612866	0.00585128	0.00503936	0.00569283	0.0055938	0.00549712	0.00613916	0.0059876	0.00516733	0.0050053	0.0052507	0.00519153	0.00580892	0.00540073	0.00570671	0.00515997	0.00562088	0.692912	0.636206	0.757553	0.711476	0.898636	0.935254	0.729049	0.384682	0.515076	0.273671	0.472633	0.5698	0.959166	0.869117	0.676787	0.416913	0.865109	0.268011
cg21056295	1	46329999	1237	0.0167389	0.00177114	-0.00571359	0.00196856	0.00716319	0.0120313	-0.0124139	0.00417198	0.00650411	0.00490105	-0.00341827	-0.0120912	-0.015525	0.00619184	0.00797619	0.00124942	-0.00681965	-0.0173875	0.00637927	0.00703803	0.0071396	0.0058652	0.00652756	0.0067104	0.00626847	0.0067788	0.00626976	0.00590938	0.00621508	0.00629862	0.00634861	0.00647625	0.00698532	0.00638345	0.00640165	0.00610788	0.00869177	0.801309	0.423556	0.737146	0.272477	0.0729835	0.0476625	0.53826	0.299559	0.406896	0.582322	0.0549009	0.0144683	0.339029	0.253516	0.844823	0.286742	0.00441713
cg20711585	1	46330040	1237	0.00402972	7.81714e-05	0.00353199	0.00156862	0.00269287	-0.0043281	0.00115254	-0.00269183	-0.00468598	-0.00385204	-0.00443578	0.00205807	-6.21993e-08	0.00287009	-0.00323507	-0.00337137	-8.74475e-06	-0.00217748	0.00434917	0.00454106	0.00430668	0.00380094	0.00421604	0.00423715	0.00407668	0.00435726	0.00439144	0.00384959	0.00368439	0.00375164	0.0038624	0.00435231	0.00396344	0.00411776	0.00388714	0.00398796	0.35416	0.986266	0.412149	0.679831	0.523006	0.307034	0.777394	0.536721	0.28594	0.317003	0.228613	0.583295	0.999987	0.509612	0.41437	0.412935	0.998205	0.585057
cg26231070	1	46330345	1237	0.00268677	-0.000151184	0.00184613	0.00224906	0.00136619	-0.00150852	0.00284361	-0.00252068	-0.00402557	-0.00357343	-0.00236147	-0.00148113	0.00109142	0.00277888	-0.00379492	-0.00400381	0.000485142	0.00256202	0.00477099	0.00504216	0.00496309	0.00411967	0.00474038	0.00451355	0.00467639	0.00481208	0.00486497	0.00415048	0.00415439	0.00413996	0.00429801	0.0046731	0.00460756	0.00475884	0.00440792	0.00440833	0.573335	0.97608	0.709914	0.585114	0.773192	0.738214	0.543136	0.600402	0.407977	0.389256	0.569745	0.72052	0.799546	0.552074	0.41015	0.400156	0.912361	0.561122
cg00070635	1	46358168	1237	0.00460449	0.00230077	0.00227034	0.00716819	0.0034202	0.00183586	0.00353953	-0.00394149	-0.00254927	-0.00961292	-0.00563346	-0.00259739	-0.000346191	0.00228697	-0.00472673	-0.00896399	0.00183274	-0.00681105	0.00658437	0.00691824	0.00682954	0.00582415	0.00680382	0.00663348	0.00640894	0.00670522	0.00654081	0.0060633	0.00580343	0.00611746	0.00604951	0.00667561	0.00630359	0.00649665	0.00612578	0.00636286	0.484361	0.739462	0.739565	0.218409	0.615184	0.781966	0.580756	0.556651	0.696723	0.11287	0.331692	0.671138	0.954365	0.73191	0.453347	0.167652	0.7648	0.284422
cg17988182	1	46379113	1237	0.00332064	0.00386667	-7.31477e-05	0.00102314	0.00222988	-0.000660768	-0.000786956	-0.00310372	-0.00345975	-0.00243558	-0.00220684	-0.000375297	-0.000746506	-1.7881e-05	-0.00160202	-0.00259849	0.000322571	-0.00260182	0.00399611	0.00418829	0.00408331	0.00354032	0.00398016	0.00389974	0.00388654	0.00410529	0.00397681	0.00364177	0.00347975	0.00358737	0.00367537	0.00390134	0.00382908	0.00385349	0.00366792	0.003856	0.405991	0.355898	0.985708	0.772585	0.575309	0.865451	0.83954	0.449631	0.38431	0.503629	0.525954	0.91668	0.839049	0.996343	0.675667	0.500106	0.929921	0.499838
cg02835462	1	46391567	1237	-0.00639669	-0.00116559	-0.00190081	-0.0029058	-0.00414515	-0.00198739	0.00654997	-0.00472671	0.000289302	-0.00396636	-0.00135648	0.00485599	0.0026164	-0.000529184	0.000786961	0.00359014	0.00113816	0.00204697	0.00399465	0.00466672	0.00440003	0.00377099	0.0041261	0.00435658	0.00343211	0.00413189	0.00394201	0.00377872	0.00426743	0.00377683	0.00378788	0.00417804	0.00395783	0.00404791	0.0039722	0.00392574	0.109308	0.802769	0.665742	0.440964	0.315081	0.64826	0.0563346	0.252641	0.941496	0.293876	0.750585	0.198537	0.489735	0.899211	0.842391	0.375126	0.774472	0.602072
cg09406842	1	46391593	1237	0.00659381	0.00594039	0.0037502	0.00640827	0.00432234	0.000968781	-0.00199696	-0.00427308	-0.00780309	-0.00587399	0.00592306	0.00212112	-0.00122027	-0.0028417	-0.0110268	-0.00276755	-0.00665746	-0.00507467	0.00498035	0.00499682	0.00502753	0.00460776	0.00511217	0.0048022	0.00457203	0.00490138	0.00490759	0.00448157	0.0045326	0.00481612	0.0045341	0.00481606	0.00512248	0.00502497	0.00466884	0.00458571	0.185514	0.234505	0.455709	0.164299	0.397831	0.840122	0.662273	0.383312	0.111834	0.18996	0.191291	0.659632	0.787828	0.555159	0.0313485	0.581799	0.153887	0.268455
cg03133881	1	46467354	1237	0.00269712	-0.000864607	-0.0017703	0.00222834	0.00138111	-0.00308777	0.00248239	-0.00245492	-0.00225878	-0.00590391	-0.0025457	0.00158988	0.000846502	0.0046518	0.002245	-0.00559152	-0.00156603	-0.00669627	0.00551433	0.00601985	0.00556725	0.00451197	0.00513416	0.00522056	0.00516513	0.00571899	0.00550763	0.00475471	0.00464822	0.00488751	0.00490985	0.00527249	0.00495344	0.00509553	0.00482751	0.0050701	0.624763	0.885796	0.750497	0.621396	0.787927	0.55421	0.630797	0.667736	0.681719	0.214348	0.583917	0.744958	0.863116	0.377627	0.65039	0.272493	0.745638	0.186589
cg01008154	1	46509395	1236	-0.0038882	0.00146677	-0.00268057	-0.000443024	-0.00125667	-0.00385618	-0.000778345	2.57296e-05	-0.00325211	-0.00248351	0.00178807	0.00444681	0.00314954	-0.000753453	0.00142988	-0.00295924	-0.00332615	-0.0027836	0.00365395	0.004178	0.00380961	0.00318535	0.0036674	0.00391109	0.00334734	0.0038699	0.00329271	0.00317665	0.00330274	0.00341304	0.00336454	0.00390479	0.00359014	0.00346717	0.00335067	0.00361038	0.287279	0.725536	0.481661	0.889386	0.731854	0.324153	0.816129	0.994695	0.323315	0.434331	0.588239	0.192612	0.349223	0.846993	0.690423	0.393382	0.320865	0.440708
cg20650505	1	46528704	1237	-0.00371295	0.000900339	-0.00641058	0.000845118	-0.00975737	0.00244045	0.00497455	-0.00763624	0.00325408	-0.00445436	0.0028338	-0.000995733	0.00390579	0.00283447	-0.00042396	-0.000854472	0.00640786	-0.00230946	0.0045378	0.00493013	0.00481037	0.004299	0.0046961	0.00474127	0.00441091	0.00470894	0.00461509	0.00401126	0.00451711	0.00441189	0.00444034	0.00464518	0.00443705	0.00433554	0.00428969	0.00435351	0.413227	0.855097	0.182644	0.844152	0.0377313	0.606745	0.259412	0.104879	0.480751	0.266799	0.530431	0.82144	0.379068	0.541731	0.923878	0.843761	0.135233	0.595778
cg10239857	1	46536187	1236	0.00540891	0.00141444	-0.00427048	0.00081899	0.00298744	0.00449692	-0.00253936	-0.00219247	-3.60128e-05	-0.00219853	-0.00153144	-0.00205861	-0.00209065	0.00365695	0.00206231	-0.00544811	-0.00048801	-0.00374882	0.00494312	0.00514386	0.00513503	0.00438284	0.00491269	0.00496064	0.00461743	0.00499878	0.00489122	0.00438804	0.00424699	0.0044969	0.00451138	0.00483939	0.0046755	0.00475933	0.00449729	0.00477057	0.273854	0.783334	0.405614	0.851768	0.543116	0.364661	0.582354	0.660951	0.994125	0.616351	0.718403	0.647107	0.643065	0.449851	0.659149	0.252324	0.91359	0.431972
cg21005237	1	46543382	1237	0.0046717	0.00269057	0.00395396	0.00592282	0.00304086	0.000486615	0.00202506	-0.0030806	-0.00570272	-0.00903451	-0.00565844	-0.00118858	-0.000852467	0.000855397	-0.00494081	-0.00574771	0.000136807	-0.00435491	0.00620437	0.00650001	0.00626495	0.00535731	0.00612333	0.00604357	0.00583447	0.00631691	0.00625741	0.00548532	0.0053329	0.00544549	0.00538866	0.00606818	0.00579587	0.00605307	0.00564678	0.00584286	0.451468	0.678924	0.527959	0.268917	0.61947	0.935825	0.728527	0.625781	0.362109	0.0995507	0.28867	0.82722	0.874302	0.887898	0.393953	0.34234	0.980671	0.456068
cg23449993	1	46563930	1237	0.00612368	0.00456147	-0.00286193	0.00158101	0.001036	0.00182231	0.000550401	-0.00322753	-0.00248861	-0.00457852	-0.00299035	-0.00152947	-0.000635425	0.0015708	-0.00306913	-0.00203783	-2.76598e-05	-0.00330896	0.00601798	0.00651555	0.00615846	0.00533532	0.00601178	0.00608242	0.00580366	0.00624796	0.00620925	0.00545982	0.00527216	0.00550419	0.00546239	0.00589443	0.00569073	0.00569299	0.00556797	0.00589748	0.308886	0.483871	0.642136	0.766979	0.863179	0.76448	0.924444	0.605454	0.688575	0.401703	0.570581	0.781109	0.907393	0.789863	0.589666	0.720377	0.996036	0.574743
cg15396203	1	46600545	1237	-0.00548191	0.000878385	-0.000830474	0.00369491	-0.00460806	-0.00419797	0.00997817	-0.00262109	0.00157909	-0.00642252	-0.00310998	0.00522755	0.00489515	-0.00328822	-0.00172516	-0.00131672	0.00407358	0.00098121	0.00395674	0.00411503	0.00407512	0.00339572	0.00394358	0.00416865	0.00364613	0.00394628	0.00365322	0.00341935	0.00388665	0.00371607	0.00369871	0.00365556	0.00375492	0.00372561	0.00351589	0.00353829	0.165912	0.83097	0.838517	0.276547	0.242606	0.313918	0.00620692	0.506567	0.665562	0.060342	0.423613	0.159503	0.185677	0.36838	0.645917	0.72377	0.246611	0.781541
cg20630926	1	46601365	1237	-0.00110652	0.000972629	-0.000977496	0.00281854	-0.00414319	-0.00513787	0.00360804	-0.00510501	0.000409933	-0.00684066	0.000133635	0.00407458	0.00189413	-0.000365944	-0.00463243	-0.00269668	-0.00170893	-0.00204306	0.00400121	0.00424411	0.00423343	0.00343489	0.0039571	0.00414646	0.00376708	0.00401824	0.00402129	0.00342234	0.00343371	0.00359693	0.00362899	0.00391567	0.003721	0.00360219	0.00381992	0.00375564	0.782129	0.818736	0.817393	0.411895	0.295086	0.215309	0.338173	0.203921	0.918804	0.0456274	0.968955	0.257301	0.60171	0.925541	0.213154	0.454084	0.654605	0.586443
cg08638929	1	46640255	1237	0.0070485	-9.10247e-05	0.00503236	0.00430271	0.00230168	0.00184431	-0.00288188	0.000781811	-0.00520421	-0.00662562	-0.00373787	-0.00294086	-0.00132596	0.00155331	-0.00422974	-0.00223948	-0.000127901	-0.00135166	0.00455339	0.00456982	0.00469426	0.00405772	0.00449979	0.00453778	0.00430067	0.00463897	0.00441045	0.00392467	0.00396224	0.00418727	0.00418402	0.00445568	0.00427484	0.00428377	0.00405981	0.0042945	0.12163	0.984108	0.283709	0.288974	0.608996	0.684424	0.502794	0.866166	0.238011	0.0913735	0.34549	0.482471	0.751312	0.72738	0.322444	0.601126	0.974867	0.752957
cg04975920	1	46646224	1237	0.00370514	-6.04857e-05	0.000651407	0.00128054	0.00276294	-0.00180845	0.002433	-0.00155897	-0.00471681	-0.00467727	-0.00406042	0.00159912	-0.000273135	0.00154632	-0.000915034	-0.00251631	-0.000922688	-0.00413942	0.00468341	0.00475191	0.00472583	0.00404959	0.00459917	0.00459143	0.00454427	0.00475688	0.00471148	0.00411739	0.00416441	0.00423082	0.00427431	0.00450973	0.00428817	0.00461667	0.0042965	0.00439528	0.428873	0.989844	0.890367	0.75184	0.548009	0.693673	0.592373	0.743116	0.316763	0.255965	0.329546	0.705454	0.949048	0.731685	0.831026	0.58572	0.82996	0.346301
cg02141144	1	46649464	1237	0.00252233	-0.0010012	0.000696391	-0.000325598	-0.00364674	0.000153246	-0.00445314	0.00201209	0.0014098	0.00392621	7.6865e-05	-0.00106681	-0.00466748	0.000575503	-0.00612489	0.00579607	0.0047095	-0.001259	0.00516516	0.00531248	0.00519643	0.00460057	0.00502773	0.00509283	0.00477068	0.00493795	0.00510647	0.00416795	0.0044467	0.00454466	0.00509296	0.00462751	0.00494317	0.00460879	0.00447746	0.00481771	0.625313	0.850515	0.893392	0.943578	0.468253	0.975995	0.350593	0.683659	0.782486	0.346192	0.986209	0.814412	0.359428	0.901026	0.215323	0.208532	0.29288	0.79384
cg04089800	1	46654770	1236	-0.0106803	-0.000227877	-0.00188539	0.00157671	-0.00171843	-0.000162396	0.0107314	-0.00570766	0.000544101	-0.00514059	-0.00220209	0.00568575	0.0086803	-0.00399106	-0.00117469	-0.00127749	-0.00170489	0.000738273	0.00413411	0.00481865	0.00456862	0.00377355	0.00404386	0.00448497	0.00360237	0.00433157	0.00398116	0.00359393	0.00407145	0.00395177	0.00382158	0.00389506	0.00418025	0.00391869	0.0039494	0.00385984	0.00978163	0.962282	0.67984	0.67607	0.670875	0.971116	0.00289205	0.187607	0.891292	0.152615	0.588604	0.150211	0.0231233	0.30553	0.778704	0.744425	0.665972	0.848314
cg04036898	1	46664598	1237	0.00487913	-0.000405827	0.00081578	0.0023665	0.0019967	0.0010356	0.00362688	-0.00327378	-0.00368633	-0.00468114	-0.0025819	-0.000458292	-0.00104504	0.00176486	-0.004056	-0.00265796	0.000118926	-0.00312642	0.0052067	0.00529442	0.00528532	0.00443473	0.00505254	0.0050952	0.00500736	0.00529006	0.00521125	0.00463179	0.00447528	0.00469664	0.00460365	0.0049737	0.0047219	0.00495365	0.00473932	0.00498406	0.348713	0.9389	0.877335	0.593599	0.692705	0.83894	0.468875	0.536012	0.479331	0.312182	0.563991	0.922267	0.820422	0.722711	0.390354	0.591567	0.97998	0.530473
cg06212760	1	46664937	1237	-0.00746153	-0.00235417	0.000182304	0.00121033	-0.00464324	-0.00592984	0.0058593	-0.00282146	0.0019156	-0.00335204	-0.000417019	0.00730033	0.00348639	-0.00333344	-0.00301274	0.000404686	-0.00322205	0.00447015	0.00391204	0.00418962	0.00396235	0.00357485	0.00386334	0.00411143	0.00362773	0.00421537	0.0038407	0.00344386	0.00366035	0.00371567	0.00389142	0.00391879	0.00370129	0.00390022	0.00368867	0.00362351	0.0564788	0.57418	0.963303	0.734935	0.229412	0.149223	0.10628	0.503287	0.617946	0.330386	0.909294	0.049444	0.370297	0.394976	0.415661	0.91736	0.382392	0.217333
cg19856273	1	46668472	1237	0.00381988	0.00278368	0.000232686	0.000861481	-0.000261086	0.00145237	0.000359234	-0.0033199	-0.00319939	-0.00564324	9.37809e-05	-0.00254375	-0.00109	0.00231752	-0.00104534	-0.00274264	0.00268699	-0.005388	0.00590501	0.0060546	0.00614302	0.00524388	0.00594769	0.00576503	0.00574292	0.00610054	0.00593532	0.00538259	0.00518892	0.00536455	0.0052839	0.00586028	0.0057341	0.00580977	0.00552385	0.0057031	0.517704	0.645687	0.969785	0.869508	0.964986	0.801097	0.950123	0.586305	0.589858	0.294443	0.98558	0.635373	0.836567	0.692501	0.855345	0.636874	0.626659	0.344787
cg10955297	1	46709406	1237	0.00827133	0.00443578	0.00509053	0.00490304	0.00188706	-0.000109002	-0.000303835	-0.00475868	-0.00459987	-0.00570192	-0.00362464	-0.00149206	-0.00384253	0.00243442	-0.00534975	-0.00660876	0.00085137	-0.00734517	0.00556808	0.0058909	0.00577012	0.00505587	0.00556221	0.00551773	0.00525436	0.00586094	0.00566195	0.00504847	0.00484945	0.00517897	0.00515965	0.00566619	0.00531258	0.00543631	0.0051837	0.00551114	0.137414	0.451457	0.377657	0.33216	0.73441	0.984239	0.953888	0.416831	0.416551	0.258715	0.454802	0.77327	0.456437	0.667458	0.313936	0.224111	0.869542	0.182602
cg02870956	1	46737466	1237	0.00567558	0.00197628	0.00289778	0.00306024	0.00226097	-0.000535135	-0.000339424	-0.00356237	-0.00442602	-0.00347017	-0.00353078	0.000715968	-0.000332627	-0.000362857	-0.00266773	-0.00409757	0.00193669	-0.00175089	0.00414217	0.00427586	0.00432013	0.00354613	0.00409325	0.00414463	0.00397419	0.00422626	0.00416605	0.00369467	0.00359009	0.00374847	0.00377258	0.0040547	0.00384838	0.00400914	0.00381108	0.00394829	0.170626	0.643942	0.502373	0.388149	0.580698	0.897266	0.931938	0.399277	0.288054	0.34761	0.325371	0.848524	0.929742	0.928692	0.488178	0.306754	0.611332	0.657436
cg12646227	1	46805334	1237	0.00434019	0.00250079	0.00209188	0.00304554	0.00253914	0.000762795	-0.000681882	-0.00450117	-0.00496146	-0.00365739	-0.00391193	-0.00126195	-0.00185212	0.000136386	-0.00238521	-0.00437505	0.00127054	-0.00468034	0.00484595	0.00493195	0.00482396	0.00418849	0.00470353	0.00459835	0.00463543	0.00494878	0.00480173	0.00433922	0.00420394	0.00432987	0.0042902	0.00463699	0.00457759	0.00467074	0.00444401	0.00467513	0.370449	0.612113	0.664548	0.467152	0.589309	0.868248	0.883051	0.363059	0.30148	0.399302	0.352091	0.770706	0.665953	0.976536	0.602323	0.348917	0.774956	0.316771
cg14683528	1	46805340	1237	0.00132132	0.00365608	-0.000277346	0.0138719	-0.00776864	-0.0137396	-0.00232738	-0.0115611	-0.010232	-0.00507547	0.00348009	0.0125986	0.00627101	-0.00404501	-0.000114984	0.00534344	-0.000384689	0.00606246	0.00464993	0.00533581	0.00527205	0.00418555	0.00526763	0.00507116	0.00448034	0.00483929	0.00484244	0.00397889	0.00432135	0.00444181	0.00449532	0.00501337	0.00485829	0.00440845	0.00498366	0.00463206	0.776288	0.493219	0.958045	0.000918942	0.14027	0.00674125	0.603437	0.0168943	0.0346028	0.202097	0.420632	0.00456293	0.163013	0.419757	0.981118	0.225478	0.938472	0.190601
cg15580309	1	46814106	1237	0.000740984	0.00551905	-0.00139938	-0.00185796	-0.000492304	0.00614309	0.00251329	-0.0062652	-0.000407932	-0.0020908	-9.67492e-05	-0.00346681	0.00584798	0.00262189	-0.00204005	-0.00447433	0.00507805	-0.00827344	0.00593539	0.00636671	0.00625723	0.0052153	0.00618357	0.00563953	0.00572946	0.00594534	0.00587789	0.00514959	0.0052082	0.00506632	0.00573448	0.00579266	0.00568455	0.00553378	0.00569772	0.00578046	0.900649	0.386018	0.823036	0.721651	0.936544	0.276025	0.660907	0.291975	0.94467	0.684733	0.985179	0.493796	0.307827	0.65082	0.719688	0.418775	0.372799	0.152351
cg07811940	1	46828259	1234	0.00560985	0.00594029	0.00041032	0.00202485	0.000911134	0.00319078	0.000892006	-0.00569968	-0.00145656	-0.00340575	-0.00140546	-0.00425916	-0.000648527	0.00331782	-0.00135868	-0.00587928	0.00108788	-0.00523927	0.00544163	0.00563312	0.00569117	0.00490057	0.00551834	0.00540285	0.00525012	0.00555745	0.00545617	0.00489658	0.00476479	0.00482406	0.00476709	0.00526276	0.00506227	0.00526845	0.00508598	0.00534058	0.302581	0.291641	0.942524	0.679469	0.868857	0.554807	0.865087	0.305083	0.789503	0.486719	0.768018	0.37729	0.891788	0.528411	0.788396	0.264448	0.830626	0.326578
cg06911238	1	46859671	1237	-0.00951569	-0.00217628	-0.00339102	0.00405599	-0.000936029	-0.0024606	0.00877311	-0.00166322	0.00138938	-0.00877573	-0.0049926	0.00224175	0.00717412	-0.00279184	-0.000496643	-0.00295846	-0.00110561	0.000126996	0.00390791	0.0045222	0.00436233	0.00336155	0.00392446	0.00411862	0.00355077	0.00399292	0.00373839	0.00320545	0.00377939	0.00383126	0.00367546	0.00387982	0.00395802	0.00348655	0.00370046	0.00356689	0.0148926	0.630343	0.436957	0.227593	0.811485	0.550219	0.0134825	0.677013	0.710153	0.00618613	0.186499	0.558467	0.0509504	0.471784	0.900145	0.39614	0.765111	0.971598
cg22707105	1	46867728	1237	0.000323681	0.000427292	0.00502145	0.00209785	-0.00344024	-0.00752256	-0.00247222	0.000727153	-0.00216044	0.00268735	0.00344856	0.00640564	0.000135921	-0.00203787	-0.0020348	0.00414922	0.0025717	0.00704232	0.00403976	0.00427376	0.00418707	0.0033638	0.00394708	0.00382089	0.00393929	0.00418544	0.00423874	0.00358301	0.00356004	0.00352452	0.00371047	0.00403875	0.00381455	0.00377241	0.00371253	0.00384098	0.936139	0.92036	0.23042	0.532854	0.383432	0.0489764	0.53028	0.862075	0.610269	0.45324	0.332702	0.0691481	0.970779	0.613855	0.593734	0.271382	0.488493	0.0667329
cg00696472	1	46869799	1237	0.0073699	0.0023927	-0.00184693	0.00307724	0.00607973	0.00396704	-0.000415147	-0.00379702	-0.00221045	-0.00647885	-0.00633593	-0.00747673	-0.00166841	0.00261533	-0.00224053	-0.00664972	0.000748201	-0.00363729	0.00627042	0.00636789	0.0063659	0.00540885	0.00631278	0.00603083	0.0060941	0.00632792	0.00622253	0.00563204	0.00547002	0.00562813	0.00562323	0.00604179	0.00596702	0.00599849	0.00574075	0.00601696	0.239857	0.707107	0.771718	0.569405	0.335506	0.510671	0.945688	0.548478	0.722415	0.249997	0.246741	0.184027	0.766696	0.665107	0.707299	0.267618	0.896304	0.545508
cg24860169	1	46924753	1237	-0.00235594	-0.00127277	-0.00277591	0.0044165	-0.0023941	-0.00101061	0.00128593	-0.00108917	-0.000530518	0.00593584	-0.00157784	-0.00146446	-0.00141782	-0.00680245	0.00474567	0.00407885	-0.00247695	0.00157533	0.00422676	0.00437467	0.00411218	0.00371892	0.00406834	0.00433497	0.00409753	0.00397616	0.00398416	0.00352775	0.0038569	0.00398397	0.00395097	0.00410055	0.0038108	0.00401979	0.00382596	0.00396635	0.577263	0.771096	0.499646	0.235	0.556216	0.815661	0.753649	0.784142	0.894069	0.09245	0.682469	0.71318	0.719704	0.0971331	0.213014	0.310252	0.517369	0.691239
cg13893756	1	46950189	1237	0.00523904	-0.000161384	-0.000230764	0.00349363	-8.16126e-05	0.00039806	0.000992351	-0.00283933	-0.00280853	-0.00875196	-0.00189983	-0.00400626	-0.000471241	0.00301928	-0.00196965	-0.00399968	0.00134291	-0.0048595	0.00550028	0.00590345	0.00583927	0.00482806	0.00553397	0.00546195	0.00542088	0.00578772	0.0060267	0.00489781	0.00480037	0.00502188	0.00506143	0.00550298	0.00528857	0.00521731	0.00494968	0.00530281	0.340842	0.978191	0.968476	0.469305	0.988234	0.941903	0.85475	0.623724	0.641205	0.0739518	0.692277	0.42501	0.925821	0.583237	0.709569	0.443309	0.78615	0.359456
cg09914444	1	46972183	1237	0.00949725	-0.00279451	0.0029263	0.00724614	-0.00357371	-0.0108211	-0.00120052	-0.000108116	-0.00139137	-0.0108211	0.00318027	0.00888946	-0.000692685	-0.00113155	-0.00217825	-0.00270197	0.00476173	0.00252962	0.00533559	0.00514033	0.00531763	0.0043906	0.00522207	0.00534582	0.00489075	0.00508096	0.00529992	0.00450901	0.00441735	0.00474976	0.00493994	0.00523811	0.00496893	0.00487189	0.0045833	0.00514986	0.075079	0.586686	0.582112	0.0988661	0.493755	0.042947	0.806094	0.983023	0.792915	0.0164005	0.471556	0.0612676	0.888485	0.82897	0.661115	0.579165	0.298837	0.623285
cg25961012	1	46986372	1237	0.00349467	0.00607506	0.0032809	0.00148855	0.00150096	-0.00058764	0.00191045	-0.0050528	-0.00507131	-0.00517214	-0.00408176	-0.000682742	-0.000531022	0.000538073	-0.00294313	-0.00437686	0.000895843	-0.00380664	0.00578111	0.00618469	0.00587961	0.00502437	0.00572974	0.00579873	0.0056375	0.00596432	0.00589941	0.00521725	0.00512302	0.0053857	0.00521002	0.0056506	0.00541168	0.00566878	0.00536017	0.00562498	0.545513	0.325965	0.576835	0.767027	0.793352	0.919281	0.734699	0.3969	0.389993	0.321513	0.425597	0.899123	0.918818	0.924137	0.586546	0.440055	0.867268	0.498572
cg12137357	1	46989771	1237	0.00516316	0.00200034	0.00166002	0.00327372	0.00368783	-0.000331366	0.000931751	-0.00264086	-0.00259828	-0.00547028	-0.00403024	-0.00120926	-0.000569462	0.00174261	-0.00204613	-0.00533365	0.000573268	-0.00347308	0.00544098	0.00556757	0.00544915	0.00452584	0.00506368	0.00509021	0.00507288	0.00545808	0.00540756	0.00477776	0.00452688	0.00471877	0.00469725	0.00516176	0.00498678	0.00505039	0.00474117	0.00500374	0.342652	0.719383	0.760641	0.46947	0.466435	0.948096	0.85427	0.628496	0.630879	0.252231	0.373309	0.797746	0.903506	0.735664	0.681578	0.290929	0.90376	0.487621
cg22250168	1	47015444	1237	-0.000946818	-0.00113683	0.00697339	-0.00453239	-0.000908592	-0.00356893	0.00308081	-0.00332652	0.00070535	0.00423976	0.000791498	-0.00414177	-0.00174161	-0.00597373	-0.00563677	0.00521355	0.0028985	-0.0011583	0.00442981	0.00508896	0.00476774	0.00402855	0.00463804	0.00512363	0.00419588	0.00511648	0.00442846	0.00421696	0.00396753	0.00450113	0.0041929	0.00471839	0.00450075	0.00463858	0.00457165	0.0044197	0.830752	0.823231	0.143571	0.26056	0.844688	0.486076	0.462799	0.515591	0.873451	0.314702	0.841876	0.357488	0.677869	0.205495	0.210422	0.261033	0.526069	0.793263
cg14080566	1	47015492	1235	0.00496913	0.00182432	0.00203125	0.00242544	0.00232496	-0.00102862	0.000995332	-0.00192384	-0.00361937	-0.00563955	-0.00274574	-0.000603232	-0.000321656	0.00162444	-0.00312592	-0.00453698	0.000355232	-0.00376915	0.00497328	0.00511535	0.00503562	0.00423689	0.00477944	0.00472727	0.00475597	0.00500562	0.00500412	0.00447265	0.00438275	0.00439711	0.00440966	0.00488359	0.00460463	0.00470754	0.00442802	0.00464909	0.317714	0.721364	0.686671	0.567011	0.626648	0.827747	0.834229	0.700729	0.469509	0.207346	0.530996	0.890882	0.941851	0.739412	0.497224	0.335162	0.936059	0.417522
cg26660631	1	47015494	1236	0.00169563	0.000446221	-0.00100802	0.000210159	0.00354136	0.00104798	0.00408069	-0.00231563	-0.000932365	-0.00464856	-0.00430258	-0.00121033	0.000925539	0.00443259	-0.00210949	-0.00490703	-0.00061212	-0.00665938	0.00498595	0.00521655	0.00531155	0.00432334	0.00516457	0.00511076	0.00501657	0.00521811	0.00512808	0.00457028	0.00445999	0.00471013	0.00439839	0.00494569	0.00483581	0.00486542	0.00461732	0.0048094	0.733796	0.931833	0.849482	0.96123	0.492901	0.837531	0.415965	0.65721	0.855727	0.309093	0.334692	0.797207	0.833334	0.370118	0.662674	0.313189	0.894533	0.166157
cg14950616	1	47053057	1237	-0.000809909	0.00323176	-0.00055152	0.00115215	0.00140278	0.00216572	-0.00105548	-0.00114778	0.000864455	-0.00352138	-0.00198582	-0.00139396	0.00051029	-0.000565933	-0.00329119	-0.00212626	0.00155555	-0.00247815	0.00406659	0.0041295	0.00432105	0.0034796	0.00400633	0.00387656	0.00376874	0.00392781	0.0039636	0.00330242	0.00342355	0.0035664	0.00387822	0.00394213	0.00374594	0.00383135	0.00374052	0.00372238	0.842136	0.433861	0.898437	0.740558	0.726233	0.576387	0.779429	0.77012	0.827352	0.286287	0.561883	0.695902	0.895318	0.885848	0.379617	0.57892	0.67751	0.505575
cg12919527	1	47060743	1236	0.00540645	0.00357676	-0.00481827	0.000895363	0.000338722	0.00702109	-0.0047266	-0.00316934	0.000528535	-0.0035489	-0.00119406	-0.00287637	0.00111749	0.00375794	0.00195267	-0.00380035	0.00136722	-0.00967233	0.00498702	0.00518473	0.00522599	0.00453579	0.004976	0.0050186	0.00493744	0.00516939	0.00512336	0.00474851	0.00443229	0.00449563	0.00448041	0.00500123	0.00481044	0.00488337	0.00455875	0.00482399	0.278319	0.490279	0.356538	0.843515	0.945729	0.161809	0.338417	0.539812	0.917834	0.454839	0.787622	0.522292	0.803038	0.45241	0.684799	0.436437	0.764245	0.044958
cg19997281	1	47060948	1237	-0.000790417	0.00427475	-0.000169722	0.00194579	-0.00703147	-0.0010534	0.00488832	-0.00489298	-0.000277601	-0.00235781	0.00248089	0.00228056	0.0058405	0.00121319	-0.00548954	-0.00330898	0.00476219	-0.00327714	0.00508294	0.00539745	0.00531978	0.00458193	0.00497352	0.00489524	0.00499551	0.0053794	0.00516741	0.00431682	0.00452921	0.00453264	0.00466037	0.00511319	0.00497965	0.00469034	0.00475865	0.00496935	0.876424	0.428363	0.974549	0.67108	0.157427	0.829621	0.327805	0.363046	0.957157	0.584935	0.583862	0.614865	0.210123	0.812449	0.270291	0.480506	0.31695	0.509593
cg17946439	1	47077680	1237	0.00706507	0.0030823	-0.000893585	0.00280976	0.00419657	0.00479213	0.000317397	-0.0027478	-0.00275284	-0.00801332	-0.00381989	-0.00491515	-0.00277325	0.00209152	-0.00205778	-0.00724882	0.00180425	-0.00879386	0.00677472	0.00704701	0.00701274	0.00587547	0.00694308	0.00657576	0.00670113	0.00695435	0.00696369	0.00625055	0.00591724	0.00607958	0.00607388	0.00658042	0.00651806	0.00666381	0.00627546	0.00656885	0.297015	0.661827	0.898606	0.632494	0.545561	0.466151	0.962223	0.692754	0.692612	0.199836	0.518569	0.418821	0.647968	0.750607	0.752227	0.276689	0.773722	0.180662
cg00189626	1	47078952	1237	0.00348132	0.00166307	0.00204624	0.00346508	0.00291446	-0.000814027	-0.000162525	-0.00320997	-0.00361378	-0.00505466	-0.00297853	-0.00157281	-0.0018501	0.00209024	-0.00360037	-0.00371872	-0.000986825	-0.00323073	0.00473037	0.00487319	0.00488673	0.0041233	0.00470516	0.00461008	0.00455324	0.0047716	0.00477385	0.00420337	0.00404834	0.00427283	0.00426227	0.00466067	0.00456332	0.00454598	0.00432595	0.00453565	0.461761	0.732901	0.675411	0.400703	0.535641	0.859842	0.971526	0.501123	0.449053	0.22916	0.461889	0.712802	0.664241	0.653804	0.430123	0.413343	0.819555	0.47628
cg18690385	1	47078966	1237	0.00271201	0.00586113	0.00640814	0.00678335	-0.000187286	-0.00606163	0.00446755	-0.00724164	-0.00370484	-0.00803322	-0.00237719	0.00336551	0.000333971	0.00333096	-0.00333749	-0.00624023	0.00183437	-0.00234632	0.00528181	0.0054327	0.00521506	0.00431487	0.00499962	0.00494496	0.00478181	0.00524635	0.00522622	0.00466914	0.00442095	0.0046666	0.00461915	0.00507886	0.00477174	0.00471348	0.00472274	0.00472077	0.607627	0.28065	0.219156	0.115931	0.970118	0.220266	0.350159	0.167488	0.478389	0.0853428	0.590777	0.470792	0.942362	0.511922	0.484285	0.185533	0.697711	0.619175
cg03409548	1	47082691	1237	-0.00270946	0.00308812	0.00213216	0.000359732	-0.00233836	-0.00604471	0.00150868	0.00271815	-0.00115989	0.0047182	0.000760805	0.00274662	-0.000230833	-0.00684304	-0.00187033	0.00554974	-0.00493334	0.00566177	0.00431397	0.00441084	0.00407497	0.00380827	0.0042341	0.00428829	0.00409772	0.00416114	0.00404725	0.00386675	0.00371708	0.00380034	0.00421677	0.00456172	0.00407138	0.00396063	0.00397357	0.00398297	0.529961	0.483853	0.600811	0.924743	0.580764	0.158662	0.712742	0.513613	0.774428	0.22239	0.837823	0.469846	0.956344	0.133588	0.645958	0.161146	0.214407	0.155173
cg21149037	1	47138732	1236	0.00317158	-0.0016807	-0.00225191	0.00233501	0.000898869	-0.000330584	0.00152251	-0.00292632	-0.00284168	-0.00390451	-0.00401303	-0.00135764	-0.000996734	0.00127617	0.00143116	5.60736e-05	0.0003614	-0.00236432	0.00383949	0.00404027	0.00413744	0.00334701	0.00391175	0.00385828	0.00373606	0.00400231	0.00389821	0.00341715	0.00334121	0.00349733	0.00368213	0.00397882	0.00368632	0.00356142	0.00355484	0.00362275	0.40878	0.67742	0.586252	0.485401	0.818257	0.931719	0.683627	0.464684	0.46602	0.253196	0.229724	0.697872	0.786625	0.748407	0.697842	0.987438	0.919023	0.513993
cg17862901	1	47139557	1237	-0.00463239	0.00405877	0.00636239	-0.000237396	-0.000785447	-0.00462424	0.00250512	-0.00117465	-0.000433219	0.00271909	0.00141233	0.00110933	9.9777e-05	-0.00847712	-0.00276999	0.00528901	-0.000855023	0.00560929	0.00467748	0.00483125	0.00484008	0.00397662	0.00449939	0.00435621	0.00460842	0.00473877	0.00486344	0.00406056	0.00401819	0.00404242	0.004266	0.00469596	0.00440401	0.00435354	0.00428576	0.00434584	0.321998	0.400848	0.188671	0.952396	0.861419	0.288449	0.586719	0.804227	0.929021	0.503091	0.725225	0.78376	0.98134	0.0710444	0.529368	0.224414	0.841869	0.196798
cg02703404	1	47152720	1237	0.00485823	-0.000238969	0.00393172	0.00599418	0.00520188	-0.00163779	0.00235523	-3.37668e-06	-0.00140402	-0.0057491	-0.00421123	-0.00118904	-0.00235633	0.00232905	-0.00520311	-0.00470915	0.000367257	0.00184292	0.00430027	0.0046269	0.00450527	0.00394873	0.00432338	0.00429653	0.00401554	0.00442719	0.0043742	0.00381385	0.00378883	0.00396621	0.00392326	0.00434152	0.00408272	0.00421169	0.00392246	0.00422157	0.258582	0.958809	0.38283	0.129014	0.2289	0.703063	0.557521	0.999391	0.748228	0.131701	0.266359	0.764335	0.548102	0.59164	0.202514	0.263518	0.925404	0.662439
cg22477590	1	47155316	1237	0.00540791	0.00431772	-0.0027491	0.00210895	0.000636303	0.00511453	0.000810015	-0.00529785	0.000328451	-0.00616812	-0.00345807	-0.00710813	-0.00131632	0.00331091	-6.24862e-05	-0.00703604	0.000607854	-0.00733499	0.00621949	0.00650032	0.00612719	0.00540839	0.00616873	0.00592207	0.00601966	0.00628631	0.00627055	0.00550193	0.00527781	0.00546429	0.00547788	0.00628834	0.00580366	0.00588306	0.00551431	0.00586749	0.384568	0.506542	0.653668	0.696581	0.917844	0.387786	0.892958	0.399362	0.958226	0.262253	0.512333	0.193315	0.8101	0.59853	0.99141	0.231704	0.912225	0.211261
cg17975941	1	47215835	1237	0.00342579	0.0015998	0.00278513	0.00321256	0.00273075	-0.000427982	0.00336006	-0.0042886	-0.00447815	-0.00611566	-0.00453839	8.95124e-06	-0.0012734	-0.00119673	-0.00438309	-0.00519103	-0.000562777	-0.00217302	0.00453026	0.0048709	0.00475646	0.0041056	0.00458833	0.00467283	0.00434456	0.00465998	0.00463683	0.00411567	0.00399582	0.00421495	0.004244	0.00457979	0.00429013	0.0044587	0.00427644	0.00442155	0.449529	0.742579	0.558181	0.433931	0.551742	0.927024	0.439289	0.357413	0.334155	0.137293	0.256047	0.998306	0.764141	0.793857	0.306937	0.244323	0.895301	0.623101
cg24590395	1	47223410	1237	0.00205865	0.00126699	-0.00244851	0.00140541	0.000573725	0.0016444	0.00165999	-0.005401	-0.000344764	-0.00666417	-0.00257219	-0.00169656	0.00112509	0.00152298	-0.00446076	-0.00286366	0.00291029	-0.00433345	0.0059508	0.00639582	0.00624183	0.00521639	0.00594841	0.0057623	0.00594868	0.0061342	0.00602677	0.00526079	0.00521764	0.00525536	0.00529409	0.00594171	0.00569726	0.00565082	0.00537444	0.00596599	0.729384	0.84297	0.694855	0.787605	0.923163	0.77536	0.780205	0.378604	0.954382	0.205241	0.622027	0.746828	0.831704	0.797704	0.433648	0.612317	0.588159	0.467619
cg01674000	1	47223568	1237	0.00281287	0.00410258	0.00813675	0.0059122	0.00161467	-0.000858243	0.00418993	-0.00256416	-0.00384883	-0.00641809	-0.00155666	0.00204138	0.000622221	0.000844772	-0.00834641	-0.00610348	0.00284328	-0.00200871	0.00479184	0.00476514	0.00491754	0.00401566	0.00440144	0.00475059	0.00438568	0.00476902	0.00466279	0.00413748	0.00454519	0.00429277	0.00444087	0.0043901	0.00427569	0.00450052	0.00402402	0.00448212	0.557196	0.389262	0.0979978	0.140944	0.71373	0.856634	0.339393	0.590805	0.409125	0.120852	0.731985	0.634403	0.888571	0.847408	0.0509308	0.175045	0.479829	0.654037
cg00503298	1	47263713	1237	-0.00372882	0.00519142	0.0115858	0.000188458	-0.0075717	-0.00667565	0.000333699	-0.00539626	-0.0115536	0.00271379	0.003643	0.00133728	-0.0044215	-0.00633488	-0.00469822	0.00563534	0.00473699	0.000225594	0.00430725	0.00448865	0.00442924	0.00368895	0.00404314	0.00418268	0.00394657	0.00393615	0.00382003	0.0036419	0.00365635	0.00364747	0.00417579	0.00409286	0.00403317	0.0041054	0.00388634	0.0040251	0.386651	0.24745	0.00890287	0.959256	0.0611059	0.110484	0.932616	0.170391	0.0024907	0.456177	0.319081	0.713893	0.289671	0.121673	0.244062	0.169857	0.222888	0.955304
cg23440155	1	47264601	1237	0.00196803	0.0040168	0.00068061	0.00187241	0.000625023	-0.000821557	0.00349678	-0.00390449	-0.00142235	-0.00602728	-0.0015019	-0.000233779	-0.000481841	-0.000255065	-0.00430433	-0.00234288	0.000802575	-0.00343518	0.00538532	0.00553374	0.00558827	0.00479351	0.00547092	0.00554203	0.0053129	0.00537638	0.00546003	0.00468445	0.00472412	0.00489994	0.00493745	0.00519383	0.00511736	0.00512526	0.0049059	0.00525023	0.71478	0.467916	0.903063	0.696083	0.909044	0.882152	0.510431	0.467698	0.794476	0.198214	0.750544	0.961947	0.922259	0.960832	0.400279	0.647582	0.870051	0.512925
cg23414387	1	47264866	1237	-7.65133e-05	-0.00618276	0.000457723	-0.00290818	0.000637208	-0.000211574	0.00375625	0.0010267	0.000342906	-0.000423434	0.000952626	4.79444e-05	-0.00125455	-2.08546e-05	-0.00227865	0.0039196	0.000660364	0.0081049	0.0037037	0.00406151	0.00385892	0.00338685	0.00372075	0.00387354	0.00354851	0.00408424	0.00367053	0.00329805	0.00342591	0.00373772	0.00372435	0.00380802	0.00381607	0.00343532	0.00368098	0.00358314	0.983518	0.127939	0.905581	0.390524	0.864021	0.956441	0.289809	0.80152	0.925569	0.897841	0.780962	0.989766	0.73623	0.99563	0.550427	0.253883	0.857624	0.0237003
cg02169688	1	47628142	1237	0.00475058	0.00268864	-0.000416046	0.00351803	0.00117576	0.00334917	-7.17798e-05	-0.00213489	-0.00223241	-0.00769251	-0.000706779	-0.00294108	-0.000800402	0.00157689	-0.00225239	-0.00658608	0.00190025	-0.0055553	0.00583279	0.0059379	0.00596517	0.0051197	0.00585043	0.00568139	0.00558911	0.00591261	0.00573472	0.005343	0.00504929	0.00523481	0.00536631	0.00562307	0.00548008	0.00561617	0.00537344	0.00566206	0.415382	0.650698	0.944396	0.491984	0.840723	0.555526	0.989753	0.718044	0.69707	0.149943	0.888679	0.574232	0.881433	0.779146	0.681062	0.240916	0.723611	0.326522
cg25858825	1	47645929	1237	-0.00659002	-0.0102305	-0.0067845	0.00283519	0.00198028	-0.000130137	-0.00254952	0.00279043	0.00949076	0.007457	0.00193715	-0.00136447	-0.00122117	0.00135758	0.00732025	0.00192286	-0.00185302	-0.00463823	0.00683828	0.00715462	0.00677777	0.00588304	0.0064401	0.00624174	0.00639041	0.00678546	0.00633179	0.0058445	0.00571576	0.00601549	0.00636421	0.00646002	0.00665845	0.00667585	0.00608181	0.00638466	0.335199	0.152741	0.31683	0.629859	0.758469	0.983366	0.689923	0.680898	0.133898	0.201991	0.734674	0.820559	0.847835	0.83355	0.271597	0.773322	0.760609	0.467554
cg02991727	1	47646024	1237	0.00407517	0.000395561	-0.00106713	0.00266193	0.00229146	0.00304633	-0.000949658	-0.00383138	-0.00421792	-0.00489423	-0.0024569	-0.001304	-0.000834344	0.00345523	0.00197202	-0.00480056	0.000456077	-0.00525805	0.00476475	0.00509737	0.00492994	0.00427248	0.00465297	0.00460761	0.0045414	0.00505363	0.00476576	0.00414508	0.00416304	0.00436118	0.00432561	0.00480075	0.00443779	0.00456938	0.00428244	0.00454253	0.3924	0.938145	0.82863	0.533258	0.622386	0.508515	0.834361	0.448364	0.376131	0.23771	0.555077	0.764938	0.847049	0.471694	0.656775	0.293445	0.915186	0.247062
cg20391784	1	47653579	1237	0.00127572	0.00104708	0.00258997	0.00346254	-0.000295929	-0.00316625	0.00272659	-0.00182322	-0.00384342	-0.00713196	-0.00107995	9.9953e-05	0.000191615	0.00214914	-0.0032436	-0.00570022	0.00108742	-0.00306445	0.00474091	0.00492231	0.00494835	0.00410487	0.00475905	0.00476998	0.00457862	0.00487781	0.00462594	0.00425309	0.00410904	0.0043418	0.00421044	0.00467895	0.00440394	0.00462113	0.00433786	0.004431	0.787863	0.831544	0.600695	0.398938	0.950418	0.506827	0.551506	0.708569	0.406064	0.0935647	0.792687	0.981633	0.963701	0.646003	0.461413	0.217384	0.802061	0.489192
cg26523175	1	47656423	1237	0.00470539	0.00448101	0.00183951	0.00411005	0.00288202	0.00270703	-0.000417759	-0.00252008	-0.00179688	-0.00832748	-0.00269678	-0.00381014	-0.00158538	0.00518345	-0.00358175	-0.00645078	-0.000812166	-0.00618063	0.00598727	0.00635787	0.00613281	0.00516815	0.00605931	0.0058699	0.00601101	0.00618631	0.00625858	0.00550278	0.00517847	0.00530016	0.00557483	0.00594912	0.00561668	0.00561151	0.00559543	0.0057547	0.431926	0.480936	0.764218	0.42646	0.634334	0.644676	0.944593	0.68374	0.774031	0.130198	0.602528	0.472219	0.776118	0.383592	0.523669	0.250324	0.884594	0.282817
cg12677330	1	47674509	1237	0.000249984	0.000303313	0.000618262	0.00346133	-0.000709134	-8.61639e-05	0.00439578	0.00103613	-0.00151863	-0.00520393	-0.000119332	-0.00305467	0.0002488	0.00467063	0.001454	-0.00643093	0.00185895	-0.00285796	0.00448935	0.00477755	0.00480776	0.00400664	0.00436949	0.0042284	0.00459324	0.00460006	0.00482966	0.00399983	0.00386762	0.00386342	0.00408135	0.00440244	0.00422173	0.00430621	0.00420772	0.00423263	0.955594	0.949379	0.897677	0.387643	0.871076	0.983742	0.338562	0.82179	0.753189	0.193246	0.975386	0.429141	0.951391	0.288727	0.730539	0.135331	0.658637	0.499535
cg23649500	1	47689769	1235	0.00487502	-0.000289493	-0.00114914	0.00108931	-0.000290212	-0.000848321	0.00126974	0.00115418	0.00189111	-0.00270696	-0.00254232	-0.000420758	-0.00190018	0.00216894	-0.0031062	-0.00408007	0.000805583	-0.00151326	0.00476679	0.00471218	0.00505993	0.00396083	0.00471375	0.00453754	0.00478256	0.00472876	0.00491466	0.00416413	0.00407617	0.00410509	0.00426736	0.00449528	0.00445227	0.00441096	0.00451511	0.00438568	0.306447	0.951013	0.820341	0.783301	0.950908	0.851695	0.79063	0.807172	0.700394	0.515649	0.532823	0.918362	0.656115	0.629456	0.485386	0.354974	0.858394	0.730059
cg12505804	1	47689784	1237	-0.00458781	0.000395499	0.000712262	-0.00572745	-0.00418954	-0.00888441	-0.00183778	-0.00233056	-0.0082638	0.00200895	0.00218748	0.00730207	0.00392321	0.00461319	0.00620178	0.0013626	-0.00191311	0.00937729	0.00464531	0.00471564	0.00464894	0.00428747	0.00470357	0.00441232	0.00439179	0.00441175	0.00410997	0.00402707	0.00405557	0.00407781	0.00432048	0.00418364	0.00440442	0.00464418	0.00423444	0.0041118	0.323338	0.93316	0.878233	0.181596	0.373082	0.0440572	0.675612	0.597318	0.0443602	0.617877	0.589626	0.0733442	0.363853	0.270169	0.159107	0.769217	0.651414	0.0225732
cg25015912	1	47775801	1237	-0.00141565	0.00119053	0.00578181	-0.00328815	-0.0106715	-0.001521	-0.00431635	0.00338746	-0.00133053	0.00334408	0.00816845	0.00332693	-0.00779536	-0.00580938	-0.00136269	0.00450592	-0.000124253	0.00253193	0.00461671	0.00500941	0.00487833	0.00408802	0.0046327	0.00475145	0.00436998	0.00471236	0.00447319	0.00408758	0.00403099	0.0042927	0.00420494	0.00470067	0.00449981	0.00435843	0.00439581	0.00447288	0.75912	0.812145	0.235938	0.421202	0.0212498	0.748883	0.323286	0.472236	0.766126	0.413296	0.0427226	0.438328	0.0637597	0.21651	0.762018	0.301211	0.97745	0.571352
cg05633807	1	47844927	1237	-0.00440817	-0.00471816	-0.00122302	-0.00320116	-0.00781501	-0.00438921	0.00455836	0.00259624	0.00483311	0.00252649	0.00630394	0.0068606	-6.39551e-05	-0.00372358	-0.00286193	0.00739792	-0.0020716	0.0025482	0.00451499	0.00488249	0.00482582	0.00406777	0.00459139	0.00490781	0.00450319	0.00450736	0.00424164	0.00402473	0.00410567	0.00423905	0.0047135	0.00483375	0.00485101	0.00460364	0.00421469	0.00457307	0.328895	0.333872	0.799935	0.431307	0.0887365	0.371145	0.311418	0.564615	0.254518	0.530173	0.12468	0.10557	0.989174	0.441105	0.555214	0.10806	0.62306	0.577377
cg13113233	1	47873381	1237	0.00361825	0.00285816	0.00356784	0.0024899	0.00141534	-0.0020975	0.000722199	-0.00399784	-0.00441673	-0.00405695	-0.00310376	0.00168695	-0.00128011	-0.000594407	-0.00314263	-0.00525102	0.000935691	-0.00422126	0.00457393	0.00479051	0.00478804	0.00403784	0.00451303	0.00442792	0.00435301	0.00464184	0.0046937	0.00412451	0.0039585	0.00410244	0.00416111	0.00462165	0.00439631	0.00451958	0.00426143	0.00432257	0.42891	0.550754	0.456178	0.537471	0.753815	0.635715	0.868229	0.389095	0.346709	0.325303	0.432996	0.680921	0.758359	0.897663	0.474712	0.245302	0.826204	0.328785
cg25880954	1	47900630	1229	0.00339611	0.00463956	-0.0034981	0.00119152	0.00270746	0.0065143	0.00167044	-0.00424913	0.00113092	-0.00753976	-0.000252837	-0.00441448	-0.000783752	0.00181095	0.00115618	-0.00426834	0.00117799	-0.00773902	0.00608601	0.0062824	0.00635632	0.00524576	0.00618949	0.00579733	0.00611955	0.00608233	0.00612924	0.00533112	0.00535145	0.00544251	0.00574953	0.00606121	0.00588498	0.00584667	0.00580328	0.00566432	0.576831	0.46021	0.58209	0.820315	0.6618	0.261152	0.784878	0.4848	0.853612	0.157276	0.962317	0.417302	0.891572	0.76511	0.844248	0.465361	0.839145	0.171853
cg17739555	1	48059354	1237	0.00907479	0.000979107	-0.00647948	-0.000655004	0.00437076	-0.00117876	-0.00101296	-0.00632793	-0.00633607	-0.00275899	-0.00193893	0.00252843	-0.00161104	-0.000898603	0.00425966	0.00220759	-1.63279e-06	-0.00698353	0.00537781	0.00555419	0.00524178	0.00450782	0.00487348	0.00507964	0.00482829	0.00543961	0.00525668	0.00451203	0.00453527	0.00484467	0.0051322	0.00529479	0.00474304	0.00488715	0.00429386	0.00493063	0.0915167	0.860072	0.216413	0.884471	0.3698	0.816495	0.833826	0.244706	0.228073	0.540885	0.668999	0.60174	0.75359	0.865235	0.369139	0.651476	0.999697	0.156671
cg11131794	1	48224711	1237	0.00644405	-0.000966723	-0.00174744	-0.00129605	0.00580768	0.00769451	-0.00585758	0.00273624	0.00094403	-0.000766206	0.000840262	-0.00801887	-0.0027691	0.00508346	-0.00174042	0.000160722	-0.00106027	-0.00319308	0.00374249	0.00398163	0.00377644	0.00325972	0.00357578	0.00376002	0.00358171	0.00383765	0.00369997	0.00343649	0.00320853	0.003424	0.00343739	0.0036912	0.00349085	0.00341893	0.00337845	0.00367949	0.0850948	0.808164	0.643564	0.690928	0.104339	0.0407172	0.101962	0.475847	0.798611	0.823565	0.793411	0.0191828	0.420484	0.168455	0.618085	0.962506	0.753648	0.385501
cg18967587	1	48229020	1237	0.00477747	0.000845429	0.00125403	0.0050765	0.00453412	0.00216053	-0.000248025	-0.0040236	-0.00589775	-0.00526221	-0.00528404	-0.00117281	-0.000802006	0.00278933	-0.00309598	-0.0091588	-0.00337911	-0.00533539	0.00583817	0.00605775	0.00615	0.00507353	0.00598956	0.00577036	0.00559129	0.00605716	0.00575708	0.00512857	0.00513856	0.0053783	0.00526349	0.00579327	0.0056052	0.00572833	0.00537106	0.00565532	0.413177	0.889006	0.838426	0.317027	0.449047	0.708093	0.964618	0.506517	0.305631	0.304865	0.303804	0.827379	0.878894	0.630177	0.580715	0.109851	0.529262	0.345462
cg25099516	1	48288813	1237	0.0042963	0.00280373	0.0018754	0.0027164	0.00372712	-0.000932483	-0.000315306	-0.00351063	-0.0046397	-0.00346572	-0.00513576	-0.000196333	-0.0010345	0.000391945	-0.00097185	-0.00350407	-0.000934156	-0.00327597	0.004031	0.0041844	0.00425411	0.00365707	0.00400193	0.00403699	0.00387279	0.00425288	0.00404301	0.00375203	0.00352422	0.00370351	0.00368702	0.00395076	0.00390818	0.00393668	0.00372296	0.00391174	0.286507	0.502829	0.659326	0.457615	0.351682	0.817327	0.935111	0.409104	0.25114	0.355647	0.14504	0.957722	0.779034	0.920974	0.803616	0.373409	0.801878	0.402327
cg12734688	1	48308390	1236	-0.00100325	0.000718884	0.0057571	0.000357524	-0.00118597	-0.0047646	0.00122886	-0.000167372	-5.30551e-05	0.00379151	0.00174416	0.00212431	-0.00185941	-0.00611851	-0.00319319	0.00638798	0.000165199	0.00689633	0.0045276	0.00473291	0.00456325	0.00408842	0.0044614	0.0043822	0.00447591	0.00455168	0.00477686	0.00405334	0.0037588	0.00386169	0.00396557	0.00451652	0.00414403	0.00432155	0.00386045	0.0041791	0.824637	0.879273	0.207085	0.930315	0.790371	0.276921	0.783663	0.970667	0.991138	0.34958	0.642633	0.582252	0.639148	0.175515	0.440972	0.139362	0.965867	0.0989028
cg06817454	1	48360454	1237	0.00279922	-0.000456165	0.00380236	0.00658483	0.00353244	-0.00272587	0.000492199	-0.00189958	-0.00237008	-0.0063927	-0.00279599	-0.00118094	-0.000903686	0.00200727	-0.00584207	-0.00432501	0.00030828	0.000454082	0.00382746	0.00403117	0.00411826	0.00339169	0.00398874	0.00392749	0.00376342	0.00389688	0.003963	0.00348963	0.00359534	0.00364261	0.00356533	0.00383903	0.00355748	0.00362741	0.00374177	0.00375145	0.464563	0.909904	0.355855	0.0522027	0.375832	0.48765	0.895945	0.625931	0.549805	0.0669643	0.436763	0.745784	0.799909	0.601072	0.10055	0.233138	0.934337	0.903658
cg04588423	1	48380059	1237	-0.00405295	-0.0041585	0.00185823	0.002711	-0.0019872	-0.00446738	0.00395718	0.00173216	0.00177145	-8.06097e-05	0.0019192	0.00261269	0.000490381	-0.0023558	-0.00290319	0.00349506	0.000691181	0.00571982	0.00409575	0.00435315	0.00430909	0.00374906	0.00406589	0.00410765	0.00395379	0.00415545	0.00408612	0.00370876	0.00364929	0.00370763	0.00381483	0.00417522	0.00400745	0.00407326	0.00371488	0.00386099	0.322394	0.339433	0.666299	0.469609	0.62502	0.276783	0.316895	0.676795	0.66463	0.982659	0.598951	0.48101	0.897717	0.572595	0.46879	0.390865	0.8524	0.13849
cg27579122	1	48383520	1237	-0.00617456	-0.0091869	-0.000177408	0.00157437	0.000517438	-0.00486456	0.00741191	0.00548861	-0.000948828	-0.00141927	-0.00112604	0.00861343	-8.16152e-05	0.0115904	0.00691924	0.0047126	-0.00774697	-0.00641791	0.00557163	0.00562458	0.0053815	0.00476519	0.0051593	0.00563785	0.00526996	0.00526315	0.0050846	0.00473272	0.00478745	0.00503528	0.00516812	0.00513557	0.00513273	0.00491504	0.00474322	0.00484729	0.267769	0.102396	0.973701	0.741105	0.920112	0.388225	0.159592	0.297023	0.851968	0.764265	0.814048	0.0871522	0.9874	0.0240155	0.177638	0.337653	0.102412	0.185496
cg11271970	1	48383526	1237	0.00360056	0.000423909	0.00156361	0.00307443	0.00113738	-0.00227208	0.00257214	-0.00364537	-0.003577	-0.0066231	-0.00386121	0.000156978	-0.000963247	0.0028353	-0.00223294	-0.00330738	0.000713812	-0.00297307	0.00480621	0.00492475	0.00509946	0.00419521	0.00476274	0.00482846	0.00464142	0.00491576	0.0049941	0.00423235	0.0040455	0.00434772	0.00417513	0.00476364	0.00450953	0.00457224	0.00431745	0.00452859	0.453769	0.931405	0.759131	0.463654	0.811254	0.637955	0.579462	0.458349	0.47384	0.117612	0.339857	0.971198	0.81754	0.551712	0.620486	0.469457	0.868683	0.511495
cg18154417	1	48400073	1237	0.00177359	0.00109965	-0.00243505	0.000867651	0.00336283	0.00166272	-5.26701e-06	0.000805195	0.000732949	-0.00505033	-0.00519253	-0.000107156	-0.000601511	0.00400502	-0.00145114	-0.00278033	-0.000742785	-0.00447978	0.00583914	0.00591681	0.00583515	0.00494262	0.00552681	0.00541548	0.00557301	0.00587268	0.00585993	0.00516613	0.00491132	0.00512268	0.00502458	0.00576409	0.00556167	0.00550793	0.00521443	0.00547847	0.761325	0.852561	0.676453	0.860651	0.542884	0.75882	0.999246	0.890945	0.900462	0.32828	0.290394	0.983311	0.90471	0.487167	0.794156	0.613709	0.886726	0.413525
cg25418694	1	48400338	1237	0.00622053	0.00457331	0.00246797	0.00197692	0.00396555	-0.00157049	-0.00236855	-0.00455053	-0.00432272	-0.00629842	-0.00365781	0.000478626	-0.00172168	0.00138751	-0.00430866	-0.00543211	-0.000796767	-0.00360983	0.00568884	0.00595094	0.00572772	0.0049048	0.00551822	0.00550476	0.00546124	0.00580758	0.00567641	0.00495618	0.00488272	0.00513535	0.00503715	0.00564891	0.00549669	0.00542201	0.0051137	0.00552531	0.274191	0.442189	0.666555	0.686905	0.47237	0.775417	0.664504	0.433304	0.446344	0.203792	0.453777	0.925743	0.732504	0.805973	0.43312	0.31641	0.876182	0.513546
cg06724078	1	48429551	1237	-0.00138625	0.000721303	-0.00245772	0.00436763	-0.00226359	-0.00600574	0.00163492	-0.00598838	-0.00147394	-0.00497642	-0.000757192	0.00415637	0.00482322	-0.0023123	0.000757845	-0.00307202	0.00292735	-0.0015036	0.00346569	0.00402912	0.00400103	0.00313107	0.00378723	0.0034409	0.00326888	0.00373338	0.00327171	0.00299205	0.00330644	0.00334281	0.00367149	0.0035171	0.00350924	0.00333708	0.00351841	0.00330598	0.689163	0.85792	0.539036	0.163036	0.550046	0.0809154	0.616972	0.108712	0.652344	0.0962698	0.818865	0.213729	0.188949	0.510896	0.829021	0.357274	0.405404	0.649245
cg20596765	1	48484386	1237	0.00460557	-0.000903581	-0.00105981	0.00257474	0.00182197	-6.87835e-05	0.0039382	-0.0024882	-0.00227885	-0.00953238	-0.00455132	-0.00131806	-0.00338626	0.00544218	-0.00242383	-0.00597235	0.000371814	-0.00239854	0.00638473	0.00656195	0.00667647	0.00539929	0.00642944	0.00614674	0.00614514	0.00642584	0.00645044	0.00556363	0.00554159	0.00566743	0.00561822	0.00620875	0.00589685	0.00611277	0.00577499	0.00590169	0.470699	0.890477	0.873876	0.633457	0.776886	0.991072	0.521611	0.698595	0.723874	0.0866504	0.411474	0.816097	0.546689	0.38074	0.681045	0.328555	0.948665	0.684438
cg00749580	1	48505128	1237	0.00484885	0.00110163	-0.00062013	0.0035691	0.00500204	0.00146187	0.00385848	-0.00495347	-0.00234952	-0.00837458	-0.00397869	-0.00155605	-0.00280829	0.00268954	-0.00070257	-0.00526706	-0.00349682	-0.00562299	0.00632261	0.00659025	0.00659385	0.00557872	0.00620689	0.0061046	0.00616238	0.00652282	0.0063047	0.0057174	0.00563954	0.0055189	0.00587794	0.00619479	0.0059365	0.00638442	0.00587304	0.0060637	0.443137	0.867244	0.925072	0.522322	0.420309	0.810741	0.531227	0.447609	0.7094	0.142988	0.4805	0.777983	0.632815	0.664172	0.905792	0.40938	0.551575	0.35376
cg22848704	1	48648439	1237	0.00430062	-0.00146855	0.00401758	0.00250637	0.00240542	-0.00418877	0.00173978	0.000982788	-0.00441802	-0.00467981	-0.00247245	0.000955369	-0.000228137	0.0030641	-0.0044542	0.000487611	-0.00150119	-0.000385394	0.00401668	0.00425556	0.00410933	0.00361395	0.00395116	0.00388412	0.00370802	0.00396712	0.00416262	0.00354158	0.00349151	0.0035398	0.00354029	0.00388763	0.00370886	0.00375259	0.00352133	0.00369136	0.284308	0.730027	0.328236	0.487979	0.542666	0.28084	0.638931	0.804341	0.288529	0.186371	0.478863	0.787242	0.94862	0.430599	0.229767	0.896614	0.66988	0.916849
cg09814448	1	48681284	1237	0.00336304	-7.20483e-05	0.00288486	0.00301199	0.00103806	-0.00368967	-0.00152739	-0.00410825	-0.00575974	-0.00541017	-0.00417376	0.00525287	-0.000256474	-0.000731973	-0.00331693	-0.00373121	0.00305379	-0.00168221	0.00451294	0.00491363	0.00469165	0.00398882	0.00442544	0.00428521	0.004352	0.00474235	0.00458086	0.00415023	0.00386322	0.00412978	0.0041793	0.00467699	0.0044583	0.00448601	0.00419213	0.00438769	0.456151	0.988301	0.538625	0.450185	0.814546	0.389224	0.725617	0.386331	0.208627	0.192376	0.279971	0.203392	0.951066	0.875635	0.456882	0.405553	0.466333	0.701429
cg06582644	1	48685635	1237	-0.00531631	0.00100951	0.00233851	-9.84491e-05	-0.00520643	-0.00752344	0.00226993	-0.00187366	-0.00163864	0.0016447	0.00226493	0.00842877	0.00258328	-0.00456557	0.00184107	0.00338044	0.00317327	0.00196991	0.00421248	0.00428005	0.00414767	0.00356106	0.00404733	0.00402048	0.00398237	0.00426212	0.00415789	0.00371438	0.00360568	0.00379184	0.00376795	0.00415325	0.00388597	0.00376147	0.00360921	0.003996	0.206935	0.813538	0.572882	0.977944	0.198308	0.0613063	0.568681	0.660221	0.693504	0.657916	0.529902	0.0262243	0.49297	0.271647	0.635661	0.368811	0.379285	0.622033
cg14705496	1	48710964	1235	-0.00834452	-0.00415338	0.00986153	0.00128161	0.00040935	-0.00299828	0.00599798	-0.00379902	-0.00733689	-0.00146269	-0.00108212	0.00248879	-0.000978499	0.000196763	-0.00957525	0.00146651	-0.002034	0.0121231	0.00507659	0.00551169	0.00542097	0.00395979	0.00530145	0.00521756	0.00435838	0.00495765	0.00496652	0.0042199	0.00496703	0.0046129	0.00483603	0.00477786	0.00479535	0.00467293	0.00474267	0.00486553	0.100233	0.451114	0.068889	0.746199	0.938453	0.565527	0.168761	0.443502	0.139604	0.728879	0.827538	0.589522	0.839655	0.967151	0.045849	0.753649	0.668016	0.0127161
cg04865113	1	48960137	1237	0.00193279	0.00303212	0.000962333	0.00153447	0.000409035	-0.00276675	0.000684103	-0.00574282	-0.00486223	-0.00438397	-0.00321481	0.000655357	0.000664081	-0.00102032	-0.00185537	-0.00387086	0.00325646	-0.00280341	0.00431678	0.00458495	0.00454534	0.00382319	0.00426326	0.00429113	0.0042106	0.0044754	0.00427544	0.00394242	0.00377196	0.00398759	0.00413805	0.00429511	0.00418226	0.0042527	0.00394704	0.0042339	0.654341	0.508407	0.832327	0.688156	0.923565	0.519082	0.870935	0.199423	0.255435	0.266139	0.394052	0.869456	0.872502	0.812228	0.657311	0.36271	0.40935	0.507885
cg23782893	1	48992194	1237	0.00319227	0.00253264	0.00191851	0.00264307	-0.002562	0.00109896	0.00372863	-0.000367886	-0.00176326	-0.0100168	-0.000540905	-0.00267746	-0.00204379	0.00426709	-0.00340877	-0.00558925	0.00179459	-0.00837875	0.00552933	0.00552645	0.00546434	0.00469093	0.00527015	0.00528073	0.00530314	0.00548205	0.00522365	0.00467469	0.00467051	0.00492544	0.00485574	0.00523377	0.00496935	0.00487764	0.00456811	0.0050559	0.563714	0.646754	0.725516	0.573134	0.626872	0.835145	0.481994	0.946496	0.735699	0.032131	0.907801	0.586718	0.673827	0.414901	0.492739	0.25184	0.69443	0.097474
cg15009232	1	49085506	1237	-0.00239232	0.00410547	-0.00303513	-0.00212438	-0.00207495	0.00496681	0.00472147	-0.00548176	0.000591127	-0.0024371	-0.00122251	-0.00105748	0.00337589	0.00133855	-0.00104569	-0.000624295	0.00193017	-0.0058538	0.00515857	0.00544755	0.00536076	0.00430222	0.005235	0.00512418	0.00492914	0.00504467	0.00509009	0.00455075	0.00443036	0.00450412	0.00470205	0.00520014	0.00495794	0.00480878	0.00477779	0.00469888	0.642822	0.451068	0.571275	0.621457	0.691839	0.332402	0.338129	0.277194	0.907547	0.592278	0.782595	0.814378	0.472781	0.796866	0.832956	0.896706	0.686222	0.212842
cg24943608	1	49146597	1237	-0.00337375	-0.00365442	0.00260477	-0.00286317	5.79768e-05	-0.00308797	0.00370798	-0.00335095	-0.000917581	0.000988791	0.000936695	0.00118722	-0.000241966	-0.00506492	-0.00251256	0.00720712	0.000161447	0.0098146	0.0045457	0.00470839	0.00448371	0.00378117	0.00440323	0.004323	0.00418337	0.00452465	0.00458807	0.00390785	0.0039001	0.00402577	0.00419133	0.00439625	0.00430455	0.00424535	0.00404141	0.00422903	0.457975	0.43766	0.561281	0.448919	0.989495	0.475034	0.375423	0.458936	0.841486	0.800248	0.810197	0.768067	0.953964	0.249279	0.559423	0.089574	0.968134	0.0202994
cg10090188	1	49219200	1237	0.0027988	0.00340659	0.00403273	0.00395242	0.000665305	-0.00233495	0.00366336	-0.00432188	-0.00388149	-0.00634363	-0.00299502	-0.000673219	0.000678361	-0.000754557	-0.00504364	-0.00588398	-0.00031831	-0.0048667	0.00555412	0.00579131	0.00593281	0.0048128	0.00555734	0.00545884	0.00543528	0.00575597	0.00552774	0.00501824	0.00488718	0.00509654	0.0050367	0.00550149	0.00527569	0.00544417	0.00517859	0.00528031	0.614321	0.556381	0.496673	0.411514	0.904708	0.668843	0.500314	0.452742	0.482564	0.206188	0.539988	0.89491	0.892862	0.890908	0.339065	0.279793	0.950988	0.356701
cg20005536	1	49255621	1237	-0.00882835	0.00477164	0.0143039	0.000219	-0.00200148	-0.00598955	0.00180905	-0.00194407	-0.00868021	-0.000538905	0.00239751	-0.00099968	-0.000152643	-0.00188831	-0.00630494	-0.000538844	-0.00650493	-0.00354823	0.00457946	0.00438614	0.00483778	0.00406897	0.00423121	0.00441687	0.0042699	0.00398852	0.0041193	0.00383583	0.00407268	0.00369729	0.00411371	0.00423864	0.00437631	0.00428613	0.00411883	0.00412176	0.0538784	0.276644	0.00310934	0.957077	0.636194	0.17508	0.671803	0.625963	0.0351	0.888271	0.556075	0.786866	0.9704	0.655959	0.14967	0.899955	0.114264	0.38932
cg04976987	1	49317683	1237	0.0059937	0.00301648	-0.0017285	-0.00169677	0.00298454	0.00404578	-0.00253573	-0.00168896	-0.000246608	-0.00337183	-0.00244098	-0.00315131	-0.00211674	0.00480788	0.00193911	-0.00407926	-0.000525546	-0.0083929	0.00576179	0.00592069	0.00586981	0.00506176	0.0055251	0.00549399	0.00557573	0.00590055	0.00587653	0.00513761	0.00492139	0.00506062	0.00508652	0.00569307	0.0054009	0.00545976	0.00517807	0.00543989	0.298223	0.610415	0.768397	0.737464	0.589073	0.461487	0.649267	0.774697	0.966527	0.511629	0.619899	0.533473	0.677303	0.398382	0.719569	0.454973	0.919158	0.122869
cg09798093	1	49325135	1237	0.00106813	0.00763032	0.00516195	-0.00022852	0.00488617	-0.00249473	0.00639392	-0.00592487	-0.00703878	-0.00344861	-0.00283902	-0.00201524	0.00186945	-0.00142675	-0.00802911	-0.000292121	0.00196509	-0.0029789	0.00530624	0.00538237	0.00534423	0.00504896	0.0053988	0.00491494	0.00490004	0.00527888	0.0051668	0.004929	0.00464703	0.00469342	0.00478886	0.00469128	0.00497523	0.00528608	0.00482848	0.0048885	0.840466	0.156293	0.334099	0.963899	0.36544	0.611748	0.191936	0.261704	0.1731	0.484141	0.541244	0.667649	0.696259	0.76103	0.106567	0.95593	0.684023	0.54228
cg07346604	1	49335202	1237	0.00164311	0.00565993	0.00492579	5.65632e-05	-0.0044369	-0.00768098	0.000381858	0.00152264	-0.00341061	-0.00372564	0.00115114	0.00471718	0.00259816	-0.00129267	-0.0029623	0.0032057	0.00108734	0.00433325	0.00468258	0.00533345	0.00534399	0.00457282	0.00505872	0.00516665	0.00454578	0.00546756	0.00473044	0.00440645	0.00446149	0.0047252	0.00490582	0.00510168	0.00478842	0.00492018	0.00457505	0.00461823	0.725665	0.288593	0.356662	0.990131	0.380443	0.137108	0.933054	0.780638	0.470915	0.397833	0.796394	0.318133	0.596384	0.799973	0.536155	0.514697	0.812139	0.348094
cg04858058	1	49341907	1236	0.000906941	0.00499386	-0.0047198	-2.06901e-05	-0.00265235	0.000831159	0.00269252	-0.00266214	0.00252023	-0.00398561	0.000375184	0.00267686	-0.00151824	0.00130656	-6.81983e-05	-0.00196872	0.00334499	-0.00225577	0.00404136	0.00422055	0.0043667	0.00352588	0.00436645	0.00415245	0.00400927	0.00400823	0.00410722	0.00360728	0.00364755	0.00374223	0.00405121	0.00406078	0.00422351	0.00392621	0.00403365	0.00400149	0.822435	0.23672	0.279759	0.995318	0.543559	0.841355	0.501855	0.506582	0.539474	0.269211	0.918075	0.474418	0.707838	0.747642	0.987117	0.616068	0.40695	0.572935
cg10791778	1	49344968	1237	-0.00056352	0.00370383	-0.00153987	-0.00144883	0.000276617	0.000503813	0.000715334	-0.00641214	-0.00190873	-0.00255367	-0.00190668	0.000342296	5.0765e-05	-0.00121594	0.000125998	0.000730033	0.00177324	-0.00194618	0.00368116	0.0039685	0.00384451	0.00326392	0.00384872	0.00382342	0.00359565	0.0038811	0.00364668	0.00339628	0.0032969	0.00343102	0.00361855	0.00374728	0.00356828	0.00359096	0.00359819	0.00373128	0.878334	0.350661	0.688761	0.65712	0.942703	0.895166	0.842306	0.0985051	0.600685	0.45211	0.563044	0.920531	0.988807	0.74557	0.971832	0.838902	0.622143	0.601959
cg15078015	1	49397515	1237	-0.000138998	-0.00204352	-0.00105718	-0.00904213	-0.0047747	-0.00153729	0.00304495	-0.0123819	0.00183089	0.000538459	0.00890214	-0.00594403	-0.00286488	-0.000982274	-0.00498678	0.0056496	-0.00941182	-0.00271853	0.00716583	0.00783298	0.00759329	0.00656954	0.00710322	0.00738787	0.00643363	0.00702467	0.00720501	0.00681777	0.00697112	0.00702629	0.00710602	0.00699279	0.00699741	0.00680595	0.00656183	0.00689695	0.984524	0.79418	0.889272	0.168707	0.501464	0.835164	0.636008	0.0779638	0.799408	0.93705	0.201601	0.397569	0.686829	0.888289	0.476056	0.406484	0.151478	0.69346
cg06186559	1	49722171	1237	-0.0013634	0.00497316	-0.000704723	-0.00090947	-0.00356716	0.00017756	0.00157475	-0.00510036	0.00124891	0.00186245	-0.000409226	0.00113669	-0.00318084	-0.00684204	0.00269112	0.00421594	0.00250062	0.00452517	0.00507454	0.00522482	0.00501348	0.00431629	0.00494823	0.00482732	0.00473653	0.00553368	0.00493306	0.00452158	0.00472142	0.00468692	0.00470844	0.00513135	0.00463851	0.00472595	0.00448069	0.00445503	0.78818	0.341181	0.888213	0.833116	0.470973	0.970659	0.739535	0.356689	0.800136	0.680411	0.93093	0.808374	0.49932	0.182407	0.5618	0.372348	0.576784	0.309752
cg01172694	1	49817598	1237	0.00404773	-0.000682281	-0.000872426	0.00520509	0.0026429	0.00143874	0.0019626	-0.0029808	-0.000220812	-0.00701103	-0.00365125	-0.00112395	0.000473412	0.00590008	-0.001473	-0.00852819	0.00372776	-0.00436048	0.00559678	0.00577489	0.00566411	0.00468991	0.00563271	0.0053477	0.00566206	0.00556355	0.00563608	0.0048443	0.00486263	0.00493482	0.00504344	0.00530751	0.00501496	0.00532671	0.00509014	0.00535455	0.469542	0.905952	0.877588	0.267065	0.638922	0.7879	0.728874	0.592116	0.968748	0.14782	0.452725	0.819834	0.925215	0.266289	0.768972	0.109372	0.463956	0.415444
cg21302480	1	50486893	1237	0.00262856	0.00386148	0.000896716	0.00151156	-0.00477332	-0.00174594	0.00475011	-0.00390765	0.000169465	-0.00544341	-0.000343412	-0.00035611	-0.00134776	0.00358092	-0.00407104	-0.00527561	0.00321049	-0.00323991	0.00584672	0.00614388	0.00613117	0.0050607	0.00596682	0.00586012	0.00598646	0.00601124	0.00611384	0.00518983	0.00523326	0.00530484	0.00551184	0.00584725	0.00572162	0.00562028	0.00562372	0.00578829	0.653015	0.529671	0.88372	0.76518	0.423724	0.765753	0.427501	0.515655	0.977887	0.294241	0.947679	0.946479	0.806827	0.540266	0.476763	0.347898	0.568078	0.57566
cg23234498	1	50569329	1237	0.00439884	0.0045844	-0.00736253	0.00259912	0.000430579	0.00608181	0.00356966	-0.0122957	0.00169639	-0.00760023	-0.00511342	-0.000715606	-0.00388694	-0.00244123	0.00323314	-0.0032171	-0.0034153	-0.00446713	0.00501128	0.00545624	0.00515267	0.00450468	0.00548393	0.00479462	0.00483404	0.00525383	0.00470598	0.004236	0.00436894	0.00445109	0.00473736	0.00487869	0.00481879	0.00453006	0.00489221	0.00470267	0.380059	0.400789	0.153039	0.563952	0.937417	0.204632	0.460246	0.0192666	0.718492	0.0727812	0.241839	0.872274	0.411939	0.616803	0.502257	0.4776	0.485109	0.342156
cg24518017	1	50573970	1237	0.00335758	-0.00159574	0.00253922	0.00299959	0.00163957	-0.00236071	0.000887793	-0.00131062	-0.00358669	-0.00304051	-0.00176313	-0.000507675	-0.000638978	0.00194627	-0.00268825	-0.00453365	0.000877216	-0.0021051	0.00400584	0.00428817	0.00421105	0.00352518	0.00402903	0.00408291	0.00392289	0.00420995	0.0039893	0.0035792	0.0035191	0.00368069	0.0036954	0.0040615	0.00382954	0.00403699	0.00360242	0.00384271	0.401934	0.709799	0.546516	0.394823	0.684053	0.563134	0.820959	0.755561	0.368611	0.395606	0.616359	0.890296	0.862721	0.631796	0.482694	0.261426	0.807613	0.583818
cg26227005	1	50574517	1237	-0.000154635	0.00583352	-0.00569648	0.00153495	-0.00435953	0.00523244	0.00263385	-0.00599653	0.00054094	-0.00479464	0.000770842	-0.00553309	0.00236668	0.00381735	-0.000320012	-0.00440725	0.00469369	-0.00241575	0.00451456	0.00474597	0.00470233	0.00417319	0.00475241	0.00456281	0.00455231	0.00469393	0.00468928	0.00416667	0.00421588	0.00426465	0.00442314	0.00448566	0.00439314	0.00461389	0.00442776	0.004519	0.972676	0.219015	0.225735	0.713014	0.35897	0.251482	0.562876	0.201423	0.908162	0.249851	0.854922	0.194483	0.592603	0.394763	0.941931	0.33947	0.289117	0.592943
cg17310427	1	50641594	1237	0.00355233	0.00154091	0.00283633	0.00152951	0.00272069	-0.00246826	0.00188841	-0.0029433	-0.00444582	-0.00411511	-0.00409177	0.0016717	0.000592428	0.00120269	-0.00158241	-0.00383427	0.00138423	-0.00248568	0.00481127	0.00485386	0.00497362	0.0041766	0.00473431	0.00456073	0.00467869	0.00484958	0.00492355	0.00444339	0.00419274	0.00414731	0.00420418	0.00471734	0.00450895	0.00456477	0.0043923	0.00464927	0.460311	0.750893	0.568491	0.714208	0.565511	0.588372	0.686493	0.543906	0.366541	0.354384	0.329105	0.686889	0.887938	0.798761	0.725626	0.400925	0.752648	0.5929
cg21204397	1	50688869	1237	-0.00787252	-6.49957e-05	-0.000331938	0.00204426	-0.000129051	-0.00918544	0.010154	-0.00360914	0.00271849	-0.00745379	-0.00380821	0.00927487	0.00505318	-0.00572534	-0.0029731	0.00185959	-0.00238674	-0.00102394	0.00365306	0.00401525	0.00384892	0.00313776	0.00356548	0.00353296	0.00342379	0.00373856	0.00348604	0.00317776	0.00359112	0.00330758	0.00346982	0.00365001	0.00347628	0.0034947	0.00352213	0.00330201	0.0311579	0.987085	0.931274	0.514723	0.971127	0.00932436	0.00301973	0.334354	0.435496	0.0189961	0.288939	0.00504527	0.145303	0.116745	0.392411	0.594646	0.497999	0.756489
cg15802480	1	50795160	1236	0.00307695	0.00155847	0.00145798	0.00319666	0.000345716	-0.000291318	0.000969425	-0.00274416	-0.00421957	-0.00505692	-0.00108371	-0.00117304	4.97038e-05	0.000223152	-0.00317759	-0.00430182	0.00166475	-0.00483055	0.00402895	0.00438468	0.00439015	0.0037107	0.00414676	0.0040965	0.00400958	0.004248	0.00422456	0.00379863	0.00360476	0.00374231	0.00376397	0.00408689	0.00398829	0.00404474	0.00394825	0.00401365	0.445041	0.722263	0.739812	0.388979	0.933557	0.943307	0.808953	0.518286	0.317882	0.183107	0.763695	0.753937	0.989464	0.956456	0.425608	0.287529	0.673286	0.228771
cg18012138	1	50823751	1235	-0.00873519	-0.00178665	-0.000867999	0.000695914	0.000651251	-0.00504095	0.010675	-0.00529258	0.00137158	-0.00545584	-0.00524783	0.00505118	0.00536638	-0.00385442	-0.00213231	-0.00120365	-0.00138496	0.00459474	0.00391542	0.00452204	0.00426627	0.00343432	0.00369358	0.00404551	0.00346344	0.00404432	0.00374044	0.00314566	0.00369524	0.00348272	0.00390681	0.00384869	0.0038033	0.00366639	0.00365125	0.00358711	0.0256828	0.69277	0.838778	0.83942	0.860043	0.212742	0.00205479	0.190654	0.713851	0.0828466	0.155561	0.146959	0.169567	0.316591	0.575038	0.742689	0.704456	0.200227
cg00338638	1	50837647	1237	-0.00544492	-0.00218719	0.00159875	-0.00131768	-0.00235044	-0.00651253	0.00297214	0.0022974	0.0021658	0.00121143	0.00177163	0.00350807	-0.000358769	-0.00351618	0.000561463	0.00613399	0.000151267	0.00604155	0.00433925	0.00447556	0.00436819	0.00368033	0.00413257	0.00414312	0.00423023	0.00431458	0.00423353	0.00384964	0.00364854	0.00375675	0.00385836	0.00417945	0.00398809	0.00404432	0.00385398	0.00403816	0.209548	0.625056	0.714365	0.720317	0.569519	0.115976	0.482309	0.594399	0.608943	0.753	0.62727	0.350406	0.925916	0.400178	0.88804	0.129344	0.968691	0.134624
cg02340083	1	50882006	1237	0.00193264	0.00699134	-9.54499e-05	0.00086082	-0.00182547	0.00725934	-0.00325202	-0.00737823	-0.00118601	-0.00191592	-0.00050661	-0.00513721	-0.00109114	-0.00521744	-0.00352684	-0.000987441	-0.00102779	-0.00434269	0.00434884	0.00451896	0.00403853	0.00356308	0.00393675	0.00388291	0.0039454	0.00417091	0.00416386	0.00360296	0.00360348	0.0036667	0.00377136	0.00408912	0.00377329	0.00396451	0.00373394	0.00384182	0.65675	0.121836	0.981144	0.809095	0.642863	0.0615449	0.409794	0.0768982	0.775771	0.594891	0.888195	0.161201	0.772334	0.201979	0.34995	0.803306	0.78312	0.258319
cg22711792	1	50883329	1237	0.00547215	0.0011741	-0.00147585	0.00143482	0.00286153	0.00110698	-0.00272696	-0.00253412	-0.00373485	-0.00298284	-0.00277946	-0.000230917	-0.00188522	0.000901046	-0.000728099	-0.00317045	0.000376176	-0.00439535	0.00425023	0.00452789	0.00445444	0.00381785	0.00424429	0.00426596	0.00404821	0.00448262	0.00428738	0.0039158	0.00383299	0.00386283	0.00390698	0.0041932	0.0040344	0.00422995	0.00390721	0.00421245	0.197922	0.795401	0.740403	0.707052	0.50018	0.795256	0.500551	0.571855	0.383686	0.446213	0.468366	0.952331	0.629432	0.829859	0.856782	0.453542	0.9233	0.296755
cg16809460	1	50885369	1237	-0.000371915	-0.00228191	0.00204605	-0.00647098	-0.0032832	-0.00782536	0.00450844	0.00265471	-0.0027309	0.00477124	0.00240857	0.00564676	0.00145853	0.00350317	0.00556825	0.00637379	0.00394634	0.0083107	0.00435445	0.00471012	0.00460036	0.00391212	0.0046156	0.00467088	0.00406213	0.00456364	0.00428022	0.00372953	0.00392682	0.00413954	0.00455321	0.00427327	0.00423525	0.00451103	0.00423435	0.00414146	0.931935	0.628053	0.656494	0.0981103	0.476882	0.0938657	0.267054	0.560763	0.523456	0.200787	0.539635	0.172535	0.748719	0.412338	0.188597	0.157675	0.351345	0.0447807
cg10375890	1	50892511	1237	0.00428085	0.00715422	-0.00397566	-0.000854492	-0.000150196	0.00121988	0.000490645	-0.00630884	-0.000189147	-0.00551313	-0.00132931	-0.00206915	-0.00031657	0.00178648	-0.00115433	-0.00337239	0.00231655	-0.00594754	0.00592515	0.00618164	0.00598992	0.00517139	0.00603676	0.00569911	0.0058035	0.0060786	0.00603999	0.00535979	0.00515791	0.00524938	0.00533375	0.00596	0.00564198	0.00572947	0.00533852	0.0058425	0.469994	0.247136	0.506866	0.868759	0.98015	0.83051	0.932625	0.299327	0.975018	0.303664	0.796622	0.693456	0.952672	0.764371	0.837888	0.556126	0.664338	0.308688
cg03830489	1	50966049	1236	0.00317354	0.0044468	0.00115018	-0.000554019	0.00267568	-0.00233165	0.000390363	-0.00327508	-0.00429519	-0.00350537	-0.00399942	0.000928749	0.000124118	0.000750355	-0.0010661	-0.00489381	-0.000952294	-0.00318873	0.00522878	0.00542609	0.00517466	0.00442981	0.00494306	0.00488504	0.00491858	0.0052415	0.00524148	0.00461956	0.0044071	0.00442872	0.0045696	0.00495239	0.00482519	0.00491021	0.00460149	0.00478698	0.543893	0.412489	0.824103	0.900471	0.5883	0.633146	0.936742	0.532078	0.412524	0.447966	0.364145	0.833894	0.978331	0.879571	0.825136	0.318929	0.836046	0.505331
cg21143794	1	51026027	1237	0.00201502	-5.18643e-06	0.00221321	0.00453555	0.00259936	-0.00168824	0.00322925	-0.00460946	-0.003783	-0.0056134	-0.00347493	-0.00163566	-0.000851307	0.000469292	-0.00320541	-0.00496008	0.000946996	-0.00175473	0.00427525	0.00443513	0.00458595	0.00386951	0.00429635	0.00438732	0.00405261	0.00434508	0.00428282	0.00396854	0.00369447	0.00397056	0.00394224	0.00436733	0.00405924	0.00421574	0.00394672	0.00409587	0.637411	0.999067	0.629375	0.241146	0.545169	0.700386	0.425549	0.288759	0.377077	0.157223	0.346922	0.680379	0.829031	0.914428	0.429727	0.23937	0.810373	0.668349
cg16143626	1	51069624	1237	0.00146242	0.00163662	0.00090962	0.00441368	-0.00427127	-0.00102957	0.00054104	-0.0044964	-0.00072511	-0.00638565	0.0008006	0.000568222	-0.000889404	0.00193588	-0.00263672	-0.00517251	-0.00232539	-0.000655879	0.00389014	0.00418296	0.0041564	0.00344001	0.00392288	0.00438236	0.00392054	0.00387793	0.0039871	0.00354052	0.00353829	0.004139	0.00365016	0.00397745	0.00388557	0.00380782	0.00375532	0.00372401	0.706969	0.695605	0.826768	0.199477	0.276238	0.814258	0.890239	0.246259	0.85569	0.0712956	0.820994	0.890806	0.807493	0.626461	0.497396	0.174339	0.535768	0.860198
cg22715854	1	51076317	1236	0.00287723	0.00194166	0.00290361	0.00318664	0.000199432	0.000577514	0.00311469	-0.00264835	-0.00428542	-0.00354776	-0.000671377	-0.00195988	-0.0018078	-0.000434639	-0.00341633	-0.00229527	-0.000739879	-0.00208307	0.00431452	0.00466322	0.00463806	0.00387759	0.00429206	0.00440434	0.00426751	0.00449134	0.00426516	0.00411613	0.00378171	0.00390211	0.00384175	0.00439819	0.00411185	0.00409089	0.00385682	0.00411599	0.504854	0.677134	0.531289	0.411186	0.962939	0.895677	0.465475	0.555421	0.315018	0.388733	0.85909	0.615483	0.63795	0.921279	0.406059	0.574752	0.84787	0.612792
cg12470218	1	51110218	1237	-0.0221001	0.00607162	-0.000849761	-0.00419935	0.0164851	0.00699274	0.0235113	-0.0148782	0.00456149	-0.00669991	-0.0137816	0.000393971	0.0151967	-0.00826227	-0.0057214	-0.00388099	-0.0145604	-0.00436359	0.00917479	0.00877812	0.00913877	0.00765799	0.00828289	0.00870326	0.00848857	0.00911128	0.00865265	0.0074648	0.00785998	0.00811695	0.00843702	0.0088521	0.00883957	0.00826158	0.00764455	0.00860371	0.0160056	0.48914	0.925916	0.583444	0.0465627	0.421708	0.00560979	0.10248	0.59807	0.369434	0.0795347	0.961288	0.0716726	0.35063	0.517471	0.638524	0.0568222	0.612032
cg02030141	1	51124256	1237	0.00648897	0.00594152	-0.000143635	0.000345474	0.0021827	0.00181662	0.00209543	-0.00401416	-0.00251279	-0.00570972	-0.00283191	-0.00408653	-0.00198756	0.000491973	0.000456745	-0.00478076	0.00131488	-0.00539853	0.00585807	0.00591433	0.00577796	0.00515123	0.00574974	0.00570948	0.00561282	0.00583327	0.00570971	0.00521122	0.00499367	0.00521525	0.0052407	0.00566794	0.00559904	0.00559836	0.00518964	0.00543299	0.267992	0.315091	0.980167	0.946529	0.704229	0.750352	0.708903	0.491359	0.659871	0.273228	0.570646	0.43329	0.704499	0.930831	0.934984	0.393128	0.799986	0.32039
cg07174182	1	51127561	1232	-0.0106892	-0.00388685	0.00630355	-0.00216017	0.000647897	-0.00407291	0.00249584	0.00368315	0.00121797	0.000405067	0.000528666	0.000730373	0.0019463	-0.00293047	-0.00629236	0.00321022	-0.00418126	0.00425706	0.0043742	0.0046446	0.00447573	0.00413728	0.00435392	0.00442338	0.00392125	0.00430228	0.0039985	0.00407177	0.00367686	0.00400559	0.00405887	0.00397432	0.00433099	0.00414872	0.00422041	0.00415176	0.0145373	0.402675	0.159017	0.601584	0.881705	0.357171	0.524456	0.391947	0.760665	0.920756	0.885673	0.855317	0.63157	0.460909	0.14626	0.439059	0.321821	0.305192
cg15574895	1	51133602	1237	0.00734603	0.00128794	0.00573423	0.00125637	0.00187163	0.000222782	-0.00125233	-0.00207817	-0.00260189	-0.000156898	-0.00123765	-0.00160469	-0.0021048	-0.000564271	-0.0060945	-0.00179898	-0.00103645	-0.00146568	0.00432069	0.00437629	0.00420973	0.00369514	0.0041198	0.00458306	0.00393451	0.00425936	0.00424954	0.0037377	0.0035979	0.00395719	0.00384587	0.0040856	0.00402955	0.00394537	0.00381598	0.00396559	0.0890934	0.768528	0.173155	0.733851	0.649613	0.96123	0.750263	0.625617	0.540355	0.966517	0.730852	0.685101	0.58418	0.890152	0.130419	0.648409	0.785922	0.71168
cg06435954	1	51169446	1237	-0.00901422	0.000347869	-0.00719144	0.00114917	-0.00686227	-0.00373865	0.0079967	-0.00539929	0.00751377	-0.00585201	0.00212846	0.00487077	0.00552825	-0.00387671	0.00411091	0.00112668	0.00389371	-0.00126944	0.00348065	0.00384148	0.00380686	0.00306994	0.00345827	0.00350651	0.00326918	0.00379729	0.00362988	0.00310864	0.00346275	0.00331261	0.00352737	0.0034889	0.00338906	0.00313908	0.00346432	0.00335476	0.00960286	0.927846	0.0588823	0.708158	0.0472215	0.286333	0.0144415	0.155062	0.0384547	0.0597681	0.53877	0.141461	0.117058	0.266501	0.225132	0.719655	0.261036	0.705133
cg01147538	1	51171852	1237	0.00129489	0.00554079	-0.00040556	0.00343327	-2.36113e-05	5.79367e-05	0.000320617	-0.00428296	-0.00268816	-0.00511773	-0.00191512	-0.00033672	0.000448286	0.00138412	-0.00178885	-0.00570592	0.00107419	-0.0051411	0.00470735	0.00495081	0.00484293	0.00417641	0.0048688	0.00473659	0.00461698	0.00481558	0.00467891	0.00429239	0.00417359	0.00432771	0.00429232	0.00476809	0.0046001	0.00483867	0.00425718	0.0045895	0.783256	0.263068	0.933261	0.411042	0.996131	0.990241	0.944637	0.37379	0.565611	0.233152	0.64633	0.937983	0.916821	0.771595	0.697371	0.238306	0.80079	0.262633
cg25357660	1	51177602	1237	-0.00491451	-0.003921	-0.00181051	-0.00281245	-0.00289737	-0.00634789	0.00347038	-0.00206268	0.000455218	-0.00571692	-0.000851524	0.0073525	0.000304837	-0.000411563	0.000256539	0.000950087	-7.54373e-05	0.00362167	0.00418447	0.00455243	0.00425235	0.00368728	0.00411045	0.0042498	0.00373871	0.00443829	0.00424941	0.00351887	0.00373693	0.00391749	0.00395318	0.00427698	0.00405673	0.00394206	0.00401238	0.00400435	0.240209	0.389073	0.670277	0.445616	0.480886	0.135256	0.353289	0.642113	0.91469	0.104238	0.819749	0.0605401	0.938535	0.92334	0.949577	0.809545	0.985	0.365765
cg21140898	1	51442318	1237	0.00349924	0.00402748	0.00179917	0.00313863	0.00479112	0.000962226	0.00102034	-0.00542638	-0.000773293	-0.00283133	-0.00419994	0.000977749	-0.00283249	0.00321106	-0.000835159	-0.00259959	-0.000964648	-0.0048286	0.00510639	0.00508216	0.00532018	0.00494668	0.00532455	0.00558111	0.00484384	0.00502846	0.00547107	0.00463612	0.00424538	0.0048483	0.00468266	0.00484296	0.00452284	0.00472817	0.00461208	0.00490939	0.493175	0.428084	0.735228	0.52576	0.368217	0.863117	0.833163	0.280528	0.887599	0.541391	0.322518	0.840176	0.545254	0.507307	0.853501	0.582451	0.834326	0.32534
cg00910796	1	51571606	1237	0.000967662	0.00537503	-0.00207666	1.61722e-05	-0.000549033	0.00266555	0.00118766	0.000427856	0.00171658	-0.00435033	0.000896427	-0.00376579	0.00261827	0.00159383	-0.000189621	0.00231928	0.00156537	-0.0041227	0.00430858	0.00429785	0.00385019	0.00354294	0.00385135	0.00386886	0.00391117	0.00399584	0.00408263	0.00351244	0.00355586	0.00353786	0.00373546	0.00389068	0.00364276	0.00362382	0.00359431	0.00382986	0.822299	0.211068	0.589635	0.996358	0.886641	0.490839	0.761388	0.914729	0.67415	0.215513	0.800965	0.287135	0.48335	0.68206	0.958485	0.522167	0.663189	0.281721
cg03102824	1	51703649	1237	-0.0108021	-0.00794579	-0.00725203	-0.000480254	0.00019148	-0.00535013	0.0101573	-0.00071359	0.00135949	-0.00469942	-0.00478416	0.00469227	0.0127706	-0.00411164	0.00772448	-0.00272133	0.000619107	-0.00115412	0.0048011	0.00528715	0.00542015	0.00425472	0.0051416	0.00528701	0.00462253	0.00513092	0.00476866	0.00432051	0.00460806	0.00462051	0.00442017	0.00469215	0.00504906	0.00471358	0.00502692	0.00479328	0.0244542	0.132878	0.180904	0.910129	0.970293	0.311567	0.0279959	0.88939	0.775576	0.276727	0.299171	0.309853	0.00386265	0.380878	0.126045	0.56371	0.901982	0.809727
cg14549594	1	51730576	1237	0.00311905	0.00271394	0.00396138	0.00288491	0.00303763	0.00289332	0.00400284	-0.0054047	-0.00460508	-0.00573657	-0.00253347	-0.00487424	-0.000647786	0.00264411	-0.00441544	-0.00655108	-0.00260288	-0.00622828	0.00628548	0.00644914	0.00633027	0.00520714	0.00613993	0.00618162	0.00590938	0.00635727	0.00636733	0.00537019	0.00541974	0.00566886	0.00566253	0.00611009	0.00577194	0.00591893	0.00548977	0.00582383	0.619731	0.673885	0.531456	0.579559	0.620789	0.639747	0.49817	0.395236	0.469535	0.285419	0.640176	0.389884	0.908922	0.6652	0.444281	0.26838	0.635405	0.284868
cg12620005	1	51779655	1237	0.0039495	0.0037682	0.000771441	0.00308124	0.00271648	-0.000471278	0.00148419	-0.00409165	-0.00293635	-0.00524076	-0.00330525	-0.000995973	-0.00113349	-0.00149196	-0.00258218	-0.00461475	0.00170849	-0.00315699	0.0043166	0.00451851	0.00459739	0.00386096	0.00433431	0.00431924	0.00415306	0.00444305	0.00432398	0.00396052	0.00372819	0.00396392	0.00399716	0.00432291	0.00406365	0.00432512	0.0040563	0.00414007	0.360214	0.40431	0.866741	0.424842	0.530831	0.913114	0.720813	0.357098	0.497084	0.185751	0.375318	0.801614	0.776737	0.729997	0.525146	0.285988	0.673613	0.445735
cg10167562	1	51795193	1237	0.00329579	0.00297658	0.00369711	0.00675309	0.00223294	-0.000306612	0.00252758	-0.00506963	-0.00240103	-0.00805951	-0.000379733	-0.00312084	-5.01587e-05	0.00172782	-0.00340643	-0.00504837	0.00181958	-0.00468925	0.0059245	0.00581389	0.00573198	0.00476307	0.00562402	0.00545599	0.00540528	0.00552011	0.00560129	0.00482422	0.00485025	0.00508812	0.00518018	0.00541069	0.0053284	0.00555177	0.00523776	0.00547368	0.578007	0.608666	0.518929	0.156249	0.691341	0.955185	0.640062	0.358413	0.668174	0.0947941	0.937596	0.53964	0.992274	0.749472	0.52263	0.363178	0.728293	0.391616
cg21715339	1	51795237	1237	0.0130938	0.00553624	0.00573057	0.00507401	-0.00249052	-0.00723724	-0.00237286	-0.00494303	0.00585676	0.00210923	0.00859896	0.00849727	-0.00161745	-0.00171093	-0.00293194	0.00151188	0.00213898	0.00241941	0.00462817	0.00476565	0.00473471	0.00390319	0.00490274	0.00465307	0.00438715	0.00449434	0.00435042	0.00378852	0.00432699	0.00399049	0.00439132	0.00463761	0.00437908	0.00417828	0.00431095	0.00410883	0.0046671	0.245359	0.226152	0.193614	0.611463	0.119858	0.5886	0.271404	0.178222	0.577704	0.046891	0.0332225	0.712629	0.712183	0.503156	0.71747	0.619771	0.555974
cg24713996	1	51795340	1237	-0.000257961	-0.00553165	0.00318443	0.00137007	-0.00103071	-0.00934306	-0.00120677	0.000435366	0.000250585	0.00665241	0.00184449	0.00580101	-0.00194001	-0.00222858	-0.000307632	0.00214449	0.00223821	0.00592084	0.00481792	0.00506466	0.00504197	0.00406925	0.0049666	0.00471778	0.00452565	0.00505506	0.00497829	0.00428595	0.00442558	0.00449147	0.00428718	0.00481151	0.00467863	0.00444781	0.00456265	0.00438524	0.9573	0.274743	0.527658	0.736352	0.835597	0.0476593	0.789738	0.931367	0.959855	0.120628	0.676841	0.196509	0.6509	0.643238	0.947575	0.629704	0.623744	0.17696
cg05132999	1	51796987	1237	-0.00625734	-0.00380998	-0.00285897	0.000990837	-0.00342564	0.0010534	0.00816192	-0.00138425	-0.000428664	-0.00582008	-0.00281948	0.00331787	0.00467912	-0.00183762	0.000228897	-0.00108031	-0.000209593	0.000802497	0.00384621	0.00405411	0.00411324	0.00339765	0.00383047	0.00404738	0.00347767	0.00389304	0.00380902	0.00336739	0.00380138	0.00369059	0.00374216	0.00393615	0.00372946	0.00370502	0.00362078	0.00362911	0.103762	0.347329	0.487015	0.770574	0.371154	0.794657	0.0189279	0.722163	0.910396	0.0839224	0.458269	0.368648	0.21116	0.640602	0.95106	0.770608	0.953839	0.824993
cg06061240	1	51800535	1237	-0.00530675	-0.000253463	0.00620044	-0.00180889	-0.00214306	-0.00660596	0.00286345	5.07733e-05	-0.00197525	0.00354637	0.00238977	0.00320393	-0.000242781	-0.00478124	-0.00265489	0.00692416	0.00101956	0.00732542	0.00438193	0.00460367	0.00444338	0.00376207	0.00424971	0.00411849	0.00424005	0.00446024	0.00440741	0.00383394	0.0036996	0.003826	0.00395332	0.00427663	0.00412863	0.00415032	0.00391021	0.00409291	0.225876	0.956093	0.162885	0.630643	0.614062	0.108719	0.499464	0.990917	0.654034	0.354969	0.518308	0.402363	0.951031	0.26357	0.520196	0.0952475	0.79429	0.0734889
cg20531001	1	51895612	1236	8.18672e-05	0.00279382	0.00168595	-0.00163134	0.0025811	-0.00185875	-0.00092543	-0.00133662	-0.000655603	0.00564851	0.00178835	0.00125815	-0.00101687	-0.00176859	-0.00149677	0.00640686	-0.00223155	0.00529561	0.00405321	0.0041755	0.00414399	0.00343815	0.00402783	0.00402368	0.00368014	0.00404151	0.00409976	0.00329111	0.00345812	0.0035909	0.00349968	0.0038666	0.00380559	0.00366322	0.00362107	0.00371799	0.983885	0.503432	0.684123	0.635156	0.521643	0.644116	0.801454	0.740854	0.87295	0.0861081	0.605056	0.726059	0.771387	0.647382	0.694091	0.0802957	0.537717	0.154354
cg25797670	1	52014992	1236	0.000454231	-0.000335962	0.00222871	-0.00206077	-0.00168373	-0.00510652	0.000284271	0.000680928	0.00132652	0.00533502	0.00499402	0.00347574	9.34735e-05	-0.00535916	-0.00329582	0.00774388	-0.000838994	0.00637439	0.0036111	0.00398174	0.00411644	0.00328068	0.00372195	0.00380506	0.00380337	0.00383305	0.00374822	0.0033748	0.00327424	0.00337974	0.00345675	0.00375297	0.00349201	0.00353667	0.00352105	0.00348955	0.8999	0.932758	0.588219	0.529905	0.650997	0.179584	0.94042	0.859	0.72341	0.113914	0.127197	0.303759	0.978427	0.153298	0.345264	0.0285537	0.811665	0.0677435
cg19372088	1	52016781	1237	0.00573019	0.00364864	-0.00143218	0.00144158	0.00317885	0.00107662	-0.000963162	-0.00423878	-0.00222423	-0.00280718	-0.00379774	-0.00135728	-0.00187465	0.00235168	-0.00136176	-0.00407521	-0.000824275	-0.00561732	0.00485901	0.00498576	0.00496579	0.00432932	0.00478235	0.00465132	0.00476653	0.00501349	0.00481839	0.00442109	0.00421297	0.004317	0.00447861	0.00475158	0.00474557	0.00470978	0.00439977	0.00473338	0.238282	0.464282	0.773034	0.739149	0.50624	0.816954	0.839864	0.397846	0.644359	0.525459	0.367354	0.753215	0.675524	0.620652	0.774147	0.386894	0.85139	0.235328
cg23370721	1	52094876	1237	0.00272743	0.00280902	0.00365588	0.00281129	0.00147512	-0.00107101	0.00228162	-0.00422486	-0.00345077	-0.00424294	-0.00396817	-0.00176547	-0.000606649	0.00159925	-0.00379418	-0.00266662	0.000529516	-0.00416066	0.00502512	0.00521159	0.00518154	0.00435994	0.00501851	0.00498377	0.00465933	0.00507609	0.00508255	0.0045929	0.00434265	0.00453338	0.00450055	0.0049275	0.00472554	0.00477787	0.00460995	0.0048137	0.587296	0.58989	0.480464	0.519057	0.768806	0.829845	0.624354	0.405236	0.497173	0.355588	0.36084	0.696953	0.892774	0.745517	0.422028	0.576763	0.908553	0.387402
cg16319115	1	52102901	1237	0.00295467	0.00117497	0.00335424	0.00269237	0.00260919	-0.00169341	0.00200555	-0.00331106	-0.00331891	-0.00534399	-0.00329246	-0.000195385	-0.000821273	-0.00224603	-0.00418135	-0.00326367	0.00070883	-0.00229434	0.00438835	0.00453116	0.00460643	0.00369452	0.00433022	0.00425404	0.00423348	0.00444668	0.00428023	0.0038186	0.00380003	0.00395189	0.0040459	0.00436405	0.00408281	0.00421503	0.00400867	0.00415915	0.500758	0.795397	0.466513	0.466156	0.546805	0.690578	0.635689	0.456506	0.4381	0.161674	0.386255	0.960568	0.839144	0.606786	0.305771	0.438757	0.859646	0.581197
cg24281355	1	52127100	1237	0.00221311	0.00272436	0.00224888	0.00364156	0.000802659	-0.00192436	0.00203295	-0.00456009	-0.00459316	-0.00622251	-0.00325918	-0.000689627	0.000956656	-0.00138205	-0.00376769	-0.00380884	0.00118706	-0.00317581	0.00423951	0.0044971	0.00443252	0.00384342	0.00430811	0.00435131	0.0041354	0.00434798	0.0042704	0.00395764	0.00366544	0.00397525	0.00391208	0.00425359	0.00404473	0.00419345	0.00395518	0.00414322	0.601656	0.544645	0.611903	0.343395	0.852199	0.658309	0.623005	0.294278	0.282114	0.115886	0.373914	0.862274	0.806813	0.745246	0.351593	0.363729	0.76408	0.443375
cg17951244	1	52158161	1237	0.00306828	0.000407348	0.000812687	0.00270523	0.000978445	0.00135498	0.00167348	-0.00169477	-0.00188109	-0.00529575	-0.00132795	-0.00338721	-8.49271e-05	-0.0022027	-0.00365838	-0.00190872	-5.65358e-05	-0.00447915	0.00423658	0.00454177	0.0044776	0.003885	0.00435995	0.00434299	0.00428587	0.00432504	0.00432805	0.00389296	0.00381287	0.00379168	0.00388621	0.00413562	0.00416386	0.00433183	0.00401418	0.00409255	0.468921	0.928534	0.855975	0.486223	0.822433	0.755047	0.696193	0.695169	0.663833	0.173722	0.727629	0.371682	0.982565	0.594299	0.379617	0.659484	0.988763	0.273752
cg11314141	1	52190751	1237	-8.52345e-05	0.00283581	-0.00292985	0.000941759	-0.00131571	-0.00221727	0.00195903	-0.00401499	-0.000795704	-0.00515402	0.000584882	-0.00154699	-0.000315757	0.00123585	-0.0029384	-0.00110545	0.00184498	-0.00280357	0.00486108	0.00480445	0.00487065	0.00410894	0.00464975	0.0046849	0.00463413	0.00469693	0.00466138	0.004183	0.00395451	0.0041457	0.00431964	0.00444676	0.00459156	0.00422662	0.00420093	0.00456168	0.986011	0.555025	0.547486	0.818715	0.777205	0.636013	0.672485	0.392655	0.864459	0.217899	0.88242	0.709034	0.941728	0.781073	0.5222	0.793673	0.660529	0.538824
cg08802890	1	52199980	1237	0.00179593	0.000222398	0.0010991	0.00285339	0.00311125	-0.00301572	0.00147239	-0.001692	-0.00334041	-0.00612694	-0.00474304	0.000807705	0.000593527	0.00158642	-0.00165765	-0.00602759	0.00179577	-0.00452638	0.00441551	0.00484684	0.00472011	0.00399043	0.0043087	0.00448113	0.00423124	0.00456611	0.00449202	0.00401929	0.00387546	0.00403261	0.00417353	0.00446742	0.0041357	0.00434596	0.0039845	0.00433444	0.684204	0.963402	0.815874	0.474574	0.470242	0.50096	0.727854	0.710968	0.457099	0.127413	0.221003	0.841251	0.886912	0.722508	0.688556	0.16546	0.652214	0.296355
cg05449790	1	52202791	1237	0.00509116	0.000429193	-0.00438888	0.0022432	0.000303192	0.00105994	0.0058448	-0.00314793	0.00175382	-0.00716144	-0.00259284	0.000303941	0.000357859	0.0043878	-0.00115367	-8.90372e-06	0.0024219	-0.00316284	0.00536939	0.00553706	0.0057143	0.00461671	0.00565092	0.00524095	0.00524678	0.0053627	0.0055654	0.00470726	0.00487142	0.0047937	0.00505708	0.00539171	0.00525593	0.00497067	0.00506458	0.00524426	0.343036	0.938216	0.442456	0.627048	0.957211	0.839727	0.265288	0.557201	0.752664	0.128169	0.594549	0.949445	0.943586	0.415757	0.826262	0.998571	0.632505	0.546438
cg07787354	1	52263983	1237	-0.00653154	-0.00151051	-0.00449179	0.00211465	-0.00839715	-0.00600552	0.00744223	-0.000577345	0.00180543	-0.00659455	0.00062329	0.00633459	0.00262238	-0.000327355	-0.00116056	-0.0013091	0.00204253	0.00264985	0.00395535	0.00438954	0.00430517	0.0034304	0.00367184	0.00384146	0.00354632	0.00398397	0.00355251	0.00335158	0.00367009	0.0034848	0.00385263	0.00381959	0.00378026	0.00365442	0.00359915	0.00357887	0.0986735	0.730759	0.296788	0.537602	0.0222013	0.117971	0.0358541	0.884777	0.611303	0.0491151	0.865144	0.0690984	0.49608	0.931702	0.75884	0.720175	0.570372	0.459048
cg05876692	1	52302246	1237	-0.0036953	-0.00191381	-0.00395159	-0.00486305	-0.00216384	-0.00014182	0.00445725	-0.00349292	0.00183576	-0.00271208	0.000602524	0.00484759	0.00308714	-0.00443265	-0.00299131	0.00425862	-0.000681989	0.00594517	0.00422879	0.00449933	0.00418417	0.00379888	0.00418149	0.00416785	0.00357146	0.00411785	0.00364687	0.00349631	0.00367581	0.00373968	0.00413619	0.00397034	0.00413366	0.00384931	0.00377311	0.00371561	0.382203	0.670578	0.344958	0.2005	0.60482	0.972856	0.212024	0.396306	0.614698	0.437926	0.869797	0.194887	0.455442	0.264234	0.469283	0.268583	0.856564	0.109587
cg10621224	1	52306763	1236	0.00172182	0.00129072	-0.000320794	0.000438846	0.00250378	0.0033641	0.00284169	-0.00170351	-0.00111858	-0.00266537	-0.00276787	-0.00280808	-0.000183105	0.000740322	-0.000842579	-0.00238649	-0.00221305	-0.00160253	0.00441887	0.00450556	0.00441208	0.00367189	0.00419177	0.00432889	0.0043267	0.00460453	0.00455041	0.00381845	0.00381724	0.00389277	0.0040076	0.00421063	0.00398506	0.00422419	0.00389352	0.00413712	0.696795	0.774516	0.942038	0.904867	0.550301	0.437084	0.511322	0.71141	0.805821	0.485162	0.468393	0.470689	0.963558	0.860434	0.832548	0.572102	0.569767	0.698494
cg21571099	1	52330797	1237	0.00520496	0.00357872	-0.00019458	0.000640779	0.00245363	0.000298331	-0.00165383	-0.00349241	-0.00171382	-0.00314677	-0.00266229	-0.00117776	-0.00088367	0.0014686	-0.000562889	-0.00290513	-0.000371164	-0.00361338	0.00460232	0.00476353	0.00452933	0.00394515	0.00437091	0.00447884	0.00436321	0.00466615	0.00455476	0.00411894	0.00391413	0.0040646	0.00408409	0.0043211	0.00419616	0.00433503	0.00407713	0.00438145	0.25808	0.452488	0.965733	0.870974	0.574556	0.946893	0.704659	0.454185	0.706717	0.444881	0.496394	0.771999	0.8287	0.733957	0.893289	0.502761	0.927464	0.409542
cg15167686	1	52523330	1237	0.00499014	0.00118153	0.00107406	0.00231762	0.00071179	-0.00080348	-0.00198789	-0.00336416	-0.00101116	-0.0097843	-0.00452158	0.000435165	0.00272497	0.00224864	-0.00202716	-0.0046525	0.00134372	-0.00364827	0.00486351	0.00509075	0.00492218	0.00453209	0.00490622	0.00492043	0.00466325	0.00490763	0.00488002	0.00460317	0.00428849	0.00422369	0.00417369	0.00475097	0.00465141	0.00448642	0.00444495	0.00466185	0.304874	0.816465	0.827268	0.609086	0.884649	0.870286	0.669898	0.493032	0.83585	0.03354	0.291721	0.917939	0.513826	0.635999	0.662969	0.299728	0.762421	0.433873
cg01400588	1	52625140	1237	0.000507485	0.00592474	-0.00536283	9.05555e-05	-0.0012879	0.00433992	0.00536871	-0.00489793	0.00473909	-0.0050398	-0.00336069	0.000191311	0.00356324	-0.00140298	0.000799496	-0.000386248	0.00144258	-0.00448213	0.00527705	0.00557981	0.00583675	0.00465819	0.00540523	0.00533406	0.00531695	0.0054072	0.00534874	0.00462525	0.00472389	0.00464561	0.00485024	0.00505138	0.00500011	0.00493612	0.00498771	0.00505599	0.923387	0.288318	0.358198	0.98449	0.811672	0.41586	0.312622	0.365033	0.375606	0.275878	0.476821	0.967152	0.462551	0.78121	0.872963	0.93763	0.772407	0.375348
cg10189537	1	52658061	1236	-0.00404866	-0.000842907	0.000253843	0.00357802	0.000646018	-0.00576929	0.00164523	0.00270969	0.0012014	0.00327731	0.00191833	0.000467037	-2.25706e-05	-0.00595412	-0.00310512	0.00480279	-0.0016512	0.00934859	0.00468605	0.0048192	0.00435821	0.00379522	0.00449763	0.00450707	0.00438771	0.00470847	0.00480892	0.00396254	0.00398901	0.00403554	0.003922	0.00449157	0.00425502	0.00420712	0.00395442	0.00439956	0.387598	0.861153	0.953554	0.345798	0.885788	0.200526	0.707688	0.564959	0.80272	0.408195	0.630584	0.907866	0.995408	0.184966	0.46554	0.253626	0.67627	0.0335954
cg09736389	1	52675163	1237	-0.00366787	0.00300896	-2.5168e-05	0.00175036	0.00199932	-0.00161686	0.00629809	-0.00567092	0.00154849	-0.00529944	-0.0021201	0.00534958	0.00336737	-0.00771924	-0.000768042	0.00111031	-0.00171411	0.000678423	0.00385734	0.00442665	0.00401076	0.00319864	0.00390604	0.00392443	0.00328247	0.00413851	0.00368709	0.00317962	0.00355358	0.00362549	0.00364603	0.00382716	0.00363601	0.00333366	0.00343731	0.00345775	0.341665	0.496671	0.994993	0.584229	0.608755	0.680341	0.0550218	0.170599	0.674503	0.0955762	0.550768	0.140065	0.355709	0.0436992	0.832706	0.739089	0.618007	0.844451
cg14838732	1	52675891	1237	0.00042663	-0.00466681	0.00840153	0.0100283	0.000296123	-0.00929032	0.00288151	-0.00291413	-0.00528201	-0.00485216	-0.00166233	0.0086546	-0.00243087	0.000514568	1.91898e-05	0.0012016	-0.00469038	0.00424892	0.00388776	0.00450121	0.00441003	0.00391266	0.0044868	0.00447997	0.00416722	0.00448719	0.00419652	0.00369682	0.00381413	0.00398663	0.00410272	0.00457346	0.00435854	0.00395933	0.00382302	0.00412758	0.912618	0.299834	0.0567673	0.0103757	0.947379	0.0381028	0.489271	0.516059	0.208151	0.189343	0.662956	0.0299383	0.553514	0.910418	0.996487	0.761519	0.219868	0.303293
cg08705116	1	52682128	1236	0.00181006	0.00301041	0.0035817	0.00210822	0.00389592	-0.000481234	0.000149958	-0.00261789	-0.00371955	-0.00381747	-0.00467973	0.000483928	0.000377139	0.00157544	-0.00299659	-0.00400094	-0.000691136	-0.0033081	0.00434883	0.00438437	0.0041916	0.00365274	0.00406163	0.00413621	0.00411462	0.00424544	0.0042501	0.00383292	0.00360061	0.00364715	0.00359535	0.0042178	0.00394353	0.00402969	0.0037772	0.00400642	0.67725	0.49232	0.392831	0.56383	0.337458	0.907378	0.970927	0.537476	0.381483	0.319265	0.193703	0.894441	0.916458	0.70876	0.44733	0.320776	0.854817	0.408975
cg14258154	1	52718499	1237	-0.00420888	0.00641854	0.0091056	-0.00143231	0.00444372	-0.00925004	3.73272e-05	-0.00161126	-0.00739291	-0.00167649	-0.00896587	0.0105407	-0.00162911	-0.00749154	0.00436366	0.00745068	4.78563e-05	-0.00337015	0.00592566	0.00638545	0.00599489	0.00527069	0.00602765	0.00628347	0.00550776	0.00598321	0.00580385	0.00535593	0.00540233	0.00586653	0.00557393	0.0059621	0.00564498	0.00525447	0.00549276	0.00563064	0.47753	0.314809	0.128789	0.785814	0.460987	0.140987	0.994593	0.787702	0.202737	0.754268	0.0969885	0.0723754	0.770078	0.208925	0.439513	0.1562	0.993048	0.54948
cg03723757	1	52760227	1237	-0.00470417	0.00327225	-0.00335496	-0.00169773	-0.00113347	-0.00152367	0.00729554	-0.006282	0.00345173	-0.00498333	-0.00186023	0.00445907	0.00343929	-0.00370988	8.9917e-05	7.96354e-06	0.000263581	-0.00587861	0.00404922	0.00418493	0.004207	0.00360847	0.00368997	0.0040278	0.00382672	0.00400881	0.00383639	0.00360077	0.00365488	0.00354166	0.00392243	0.00377963	0.00388512	0.00366463	0.00355167	0.00372051	0.245338	0.434266	0.425178	0.63801	0.758709	0.705216	0.0565886	0.117103	0.368262	0.16637	0.610772	0.208018	0.38058	0.326323	0.981535	0.998266	0.940841	0.114095
cg05931551	1	52892210	1237	0.00560024	0.00299316	0.00115643	0.00355821	6.52208e-05	-0.00150368	0.000573379	-0.00240564	-0.0013291	-0.00789251	0.000107708	-0.000100048	-1.07899e-05	0.00451961	-0.00310422	-0.0075426	7.54887e-05	-0.00409591	0.00641776	0.00653323	0.00664253	0.00553336	0.00647778	0.00646026	0.00625548	0.00637374	0.00640077	0.00560393	0.00559534	0.00587066	0.00578798	0.00633716	0.00607166	0.00612558	0.00571525	0.00591043	0.382873	0.646849	0.861791	0.520194	0.991967	0.815948	0.926968	0.705854	0.835504	0.159017	0.984642	0.986403	0.998513	0.475728	0.609166	0.2182	0.989462	0.488311
cg01423533	1	52903112	1235	-0.00423233	0.000680084	0.00184606	0.000733221	-0.00183689	-0.0055075	0.000502034	8.47957e-05	-0.001492	0.00342074	0.00348056	0.00560017	-0.000267131	-0.00435646	0.000446608	0.00462616	-0.00323139	0.00384605	0.00426635	0.00454057	0.00436246	0.00363594	0.00418592	0.00435577	0.00413383	0.00423582	0.00429489	0.00370276	0.00369941	0.00370665	0.00389564	0.00415717	0.0039929	0.00386661	0.00382989	0.00419677	0.321185	0.880939	0.672172	0.840183	0.660788	0.206082	0.903338	0.984028	0.728299	0.355572	0.346786	0.130828	0.945331	0.294667	0.910942	0.231525	0.398821	0.359441
cg03481544	1	52926423	1236	0.00463368	-0.00121004	0.000255296	0.000297445	0.00267911	-0.00226847	-0.000559395	0.000810238	-0.000362109	-0.00167718	-0.00122619	-0.000286851	0.000357084	0.00206258	-0.00373051	-0.00146013	-0.00026419	-3.60846e-05	0.00413149	0.00417411	0.00414083	0.0035497	0.003883	0.00379083	0.00404396	0.00431399	0.00413491	0.0036381	0.00347377	0.00351896	0.00368734	0.00386987	0.00386768	0.00386733	0.00351743	0.00382991	0.262053	0.771899	0.950839	0.93322	0.49022	0.549567	0.889981	0.851021	0.930216	0.644795	0.724099	0.935032	0.922853	0.594044	0.334778	0.705762	0.940128	0.992483
cg08602683	1	53020695	1237	-0.00604244	-0.00215817	0.00533033	0.000866034	-0.00337288	-0.0058242	0.0039055	0.000171852	-0.00105852	0.00168009	0.00320476	0.00300315	3.24281e-05	-0.00375432	-0.00323253	0.00494926	-0.000749236	0.005799	0.0039888	0.00433503	0.00408572	0.0035459	0.00387809	0.00384445	0.00385594	0.00404301	0.00416246	0.00359427	0.00347845	0.00361203	0.00353024	0.00410207	0.003779	0.00379734	0.00362105	0.00368344	0.12981	0.618593	0.192021	0.807049	0.384449	0.129782	0.31113	0.966095	0.799262	0.640188	0.356883	0.405731	0.992671	0.360073	0.392334	0.192456	0.836079	0.115408
cg01381805	1	53040388	1237	-0.00663979	-0.00144816	0.00373813	0.000562688	-0.00457873	-0.0065796	0.00347252	6.03691e-05	-0.00077405	0.00258535	0.00325369	0.00514516	0.00244134	-0.00366169	-0.0017106	0.00403726	0.000886036	0.00603104	0.00413746	0.00431916	0.00411611	0.00365764	0.00404009	0.00399294	0.00389882	0.00414899	0.00417743	0.00364975	0.00348762	0.0036209	0.00368072	0.0041422	0.00381412	0.0039033	0.00364863	0.00379196	0.108538	0.737409	0.363789	0.877737	0.257078	0.0993921	0.373113	0.988391	0.852999	0.47872	0.350858	0.155328	0.507154	0.376699	0.653798	0.300987	0.808129	0.111727
cg24270163	1	53101134	1237	0.00788103	0.00122796	-0.00112822	0.00604987	0.000789777	0.00307084	-0.00330471	-0.00290775	-0.000491726	-0.00664641	-0.00409018	-0.0051788	-0.00572378	0.00128871	-0.0008745	-0.00393179	-0.00376889	0.000845985	0.00463168	0.00471779	0.0042073	0.00408182	0.00458604	0.00483169	0.00444589	0.00416594	0.00463678	0.00388854	0.00406411	0.0040228	0.00425768	0.00416788	0.00419036	0.00393029	0.00390759	0.00428876	0.0888402	0.794646	0.788578	0.1383	0.86327	0.525062	0.457289	0.485189	0.915543	0.0874083	0.314216	0.197968	0.178837	0.757169	0.834688	0.317126	0.334793	0.843627
cg26475539	1	53134648	1237	0.00459758	0.00342393	0.0035894	0.00271655	0.00362225	-0.000510182	0.00269688	-0.00523083	-0.00553962	-0.00462571	-0.00463326	-0.00132896	0.000290845	0.000722506	-0.0036606	-0.00511464	-0.000511594	-0.00470589	0.00612547	0.00627897	0.00611174	0.00511544	0.00599658	0.00575343	0.00567782	0.00613213	0.00607406	0.00518424	0.00510937	0.00530158	0.00536735	0.00593688	0.00562805	0.0058135	0.00537372	0.00559243	0.452913	0.585546	0.557005	0.595386	0.545809	0.929341	0.634798	0.393648	0.361761	0.372252	0.364504	0.802068	0.956785	0.903138	0.51542	0.378975	0.924154	0.400082
cg22166914	1	53195759	1235	0.000998265	-2.2522e-06	0.00623596	0.00152571	-0.00124843	0.00102902	-0.00123042	0.00117619	-0.00241752	-0.00229352	0.00170087	-0.00591949	7.41419e-06	-0.00314654	-0.00967394	-0.00112921	6.34804e-06	-0.000106492	0.00397029	0.00423293	0.00425599	0.00333158	0.00403431	0.00373576	0.00379678	0.00407605	0.00407459	0.00357398	0.00357833	0.00383677	0.00365311	0.00386554	0.00397792	0.00388713	0.00387335	0.00390634	0.801479	0.999575	0.142861	0.646985	0.756976	0.78297	0.745885	0.772917	0.552971	0.52105	0.634555	0.122871	0.998381	0.415647	0.0150196	0.771435	0.998692	0.978251
cg18002154	1	53307333	1237	0.000659132	0.00708796	0.000795088	0.0131828	0.000718639	-0.00276378	0.00612457	-0.00470426	-0.00740383	-0.0126953	-0.00213136	0.00340228	-8.76519e-05	-0.000513756	0.00459882	-0.00958518	0.000398271	-0.00490886	0.00599173	0.00645415	0.00607911	0.00597004	0.00602288	0.00616057	0.00560663	0.0067924	0.00546154	0.00567056	0.00536345	0.0054609	0.00599924	0.00593937	0.00582018	0.00565607	0.00554049	0.00573696	0.912404	0.272116	0.895941	0.027233	0.905023	0.653703	0.274666	0.488575	0.175216	0.0251683	0.691083	0.533267	0.988343	0.931069	0.42944	0.0901378	0.942695	0.392188
cg08736216	1	53307985	1237	-0.00659891	-0.00011456	-0.00577703	-0.000825224	-0.00453929	-0.00228927	0.00931983	-0.001519	0.00409723	-0.00594368	-0.00227854	0.00429658	0.00572192	-0.00715061	0.00269598	-0.00160673	0.00148419	0.00152709	0.00409334	0.00452342	0.00426949	0.00345774	0.00408565	0.00434761	0.00361243	0.00440201	0.00371757	0.00350659	0.0042296	0.00389192	0.00388132	0.00402712	0.00403004	0.00391178	0.00379803	0.00391805	0.106938	0.979795	0.176025	0.811369	0.266555	0.598501	0.00988187	0.730043	0.270407	0.0900754	0.590085	0.269605	0.140422	0.0757962	0.503514	0.681263	0.69596	0.696715
cg23299862	1	53326448	1237	0.00130131	0.00195254	0.00249126	8.46312e-05	-0.000575229	-0.000664708	0.0039279	-0.00405151	-0.00352648	-0.00547685	-0.000410994	-0.000970102	0.000731463	0.00437699	-0.00356782	-0.00541004	0.00350426	-0.00451779	0.006141	0.00646344	0.00657771	0.00539031	0.00630114	0.00593893	0.00616407	0.00651174	0.00637874	0.00561585	0.0053864	0.00561808	0.00552356	0.00615103	0.00602465	0.00588515	0.00565559	0.00583172	0.832181	0.762584	0.704879	0.987473	0.927262	0.910884	0.523979	0.53382	0.580367	0.329437	0.939179	0.862907	0.894647	0.476721	0.553714	0.357955	0.535515	0.438522
cg18607251	1	53346729	1237	-0.000129214	0.00317773	0.000294401	0.000688996	-0.001063	0.00153421	0.00493249	-0.00467234	-0.000718205	-0.00583419	-0.00064116	-0.00139397	0.000817142	0.00368496	-0.00131599	-0.00320687	0.00184416	-0.0056713	0.00576938	0.00609384	0.00608524	0.00531806	0.00603519	0.00589146	0.00580414	0.00587655	0.00605054	0.00536422	0.00517365	0.00509849	0.00509283	0.00581134	0.00558855	0.0056857	0.00549715	0.00552695	0.982132	0.602043	0.961414	0.896916	0.860189	0.794546	0.395423	0.426566	0.905512	0.276766	0.901372	0.78454	0.872527	0.526017	0.813837	0.572738	0.737267	0.304836
cg20287790	1	53359982	1236	-0.00544227	-0.00181356	0.00481152	-0.000958109	-0.00213128	-0.00604853	0.0035162	0.0024066	-0.00168241	0.00172388	0.00325026	0.00438954	-0.000916519	-0.00500057	-0.00305895	0.00475292	-0.00156584	0.00702496	0.00431743	0.00452759	0.00436003	0.00377282	0.00421635	0.00417173	0.0042708	0.00451569	0.00449079	0.00390252	0.00376464	0.00373008	0.00375079	0.00432788	0.0040103	0.00418917	0.00383091	0.00399365	0.207477	0.688746	0.269788	0.799534	0.613221	0.147091	0.410332	0.594074	0.707931	0.65868	0.387937	0.239277	0.806957	0.247914	0.445598	0.256554	0.682731	0.0785719
cg08439494	1	53367282	1237	-0.00100574	0.000893026	0.000663384	0.00459174	-7.61528e-05	-0.00296761	0.0036377	-0.00152334	-0.00319774	-0.00673814	-0.00046929	0.00257163	-0.002467	0.000687069	-0.000814674	-0.00111647	-0.000445989	-0.00134884	0.00392233	0.00419817	0.00423355	0.00346541	0.00415342	0.00411137	0.0037747	0.00385326	0.00396004	0.00348495	0.00337611	0.00355818	0.00367385	0.00402531	0.00375192	0.0037625	0.00354804	0.00366512	0.797631	0.831547	0.875484	0.185164	0.985372	0.470414	0.335193	0.692594	0.419377	0.0531748	0.889448	0.469841	0.501901	0.86447	0.828103	0.766668	0.899969	0.712857
cg24508475	1	53379056	1237	-0.00357721	-0.0036679	-0.00301682	0.00227008	-0.00102322	-0.00514555	0.00681458	-0.00173794	0.00305459	-0.0112777	-0.00380647	0.00112804	0.00102541	-0.00237202	-0.00128073	-0.000782772	0.00053295	0.00423336	0.00396113	0.00423648	0.00402028	0.00340257	0.0039855	0.004224	0.00346088	0.00388114	0.00382195	0.00349019	0.00362592	0.00369433	0.00389022	0.00388957	0.00388352	0.00350988	0.00389945	0.00389899	0.366484	0.386606	0.453014	0.504666	0.797382	0.22316	0.0489493	0.654304	0.424161	0.00123247	0.293812	0.760105	0.792099	0.541967	0.741561	0.82352	0.891289	0.277587
cg00653085	1	53385434	1235	0.00565498	-0.00173017	0.00113719	0.00223502	0.00156339	0.00215217	0.00105739	-0.00120551	0.000739702	-0.00462089	-0.001309	-0.00211658	-0.000193246	0.00236503	-0.00159406	-0.00354777	-0.000550333	-0.00473598	0.00426764	0.00450254	0.00438745	0.00387698	0.00442533	0.00423601	0.00423258	0.00439447	0.00436343	0.00382415	0.00362789	0.0037348	0.00389444	0.00430626	0.00409454	0.00417136	0.00395649	0.0041381	0.185143	0.700782	0.795487	0.564289	0.723877	0.611408	0.802725	0.783835	0.865385	0.226915	0.718238	0.570905	0.960424	0.582863	0.697044	0.395043	0.889374	0.252424
cg06600287	1	53387719	1237	-0.00194132	0.006938	0.00205098	0.00481613	-0.00159448	-0.0034605	0.0045267	-0.00440804	-0.00317711	-0.00617811	-0.00151305	0.00176356	0.00178753	-0.000109143	-0.00299834	-0.00781168	0.00201307	-0.00195415	0.00402754	0.00443549	0.00426575	0.00365274	0.00399528	0.0039923	0.00395603	0.00410574	0.00410379	0.00372216	0.00353118	0.00344161	0.00362014	0.00390123	0.00395019	0.00396231	0.0036912	0.00397119	0.629799	0.11777	0.630657	0.187337	0.689827	0.386054	0.252518	0.282989	0.438819	0.0969509	0.6683	0.608354	0.621465	0.977681	0.447831	0.048667	0.585499	0.622662
cg01808968	1	53574533	1237	0.00334689	0.00104971	0.00370715	0.00275617	0.00221183	-0.00203542	0.00135233	-0.00251735	-0.00419308	-0.00387983	-0.00292426	-0.0012146	-0.000668412	-0.000253765	-0.00291893	-0.0045144	0.000694252	-0.00303695	0.00410384	0.00416854	0.00421891	0.00362629	0.00405035	0.00410784	0.00394518	0.00416459	0.00403934	0.00368282	0.00351297	0.0037371	0.00368734	0.00391379	0.00388993	0.00402289	0.00375072	0.00380795	0.414757	0.801182	0.379565	0.447223	0.585009	0.62025	0.731764	0.545534	0.299242	0.292114	0.405173	0.745171	0.856154	0.948302	0.453024	0.261787	0.853152	0.425143
cg11360734	1	53591829	1234	-0.00670642	-8.73646e-05	-0.00105323	-0.00373753	-0.00386431	-0.00593002	0.00346326	0.00072005	0.00323578	-0.00283261	-0.000355143	0.00993736	0.00227816	0.00457587	0.00458336	-0.000752972	0.00137673	-0.00272113	0.0040004	0.00422617	0.00404678	0.00347213	0.00355035	0.00392984	0.0033777	0.00397399	0.00372288	0.00338885	0.00357135	0.00371571	0.00356663	0.00394314	0.0035985	0.0033564	0.00351184	0.00363293	0.0936524	0.983507	0.794661	0.281731	0.276405	0.131306	0.305208	0.856218	0.384759	0.403232	0.920787	0.0074859	0.522991	0.245861	0.202775	0.822493	0.695039	0.453847
cg09503816	1	53612022	1237	0.00409438	0.0048454	0.00368322	0.00439513	0.000451858	0.000972436	0.00309702	-0.00383612	-0.00202418	-0.00898707	-0.00171286	-0.00221813	0.000972884	0.000544798	-0.00541839	-0.00682899	0.000702351	-0.00619403	0.0057909	0.00589742	0.00598287	0.00504565	0.00574164	0.00548806	0.00554222	0.00574687	0.00576702	0.00511989	0.00495365	0.00500524	0.00512168	0.00575159	0.00549602	0.00552547	0.00516149	0.00549766	0.479543	0.411296	0.53814	0.383715	0.937273	0.859358	0.576295	0.504444	0.725594	0.0792042	0.72951	0.657648	0.849345	0.924536	0.324194	0.216492	0.891762	0.259883
cg06525453	1	53661448	1237	0.00481041	0.000258789	0.00163867	0.00272219	0.00296949	0.000199713	0.000382252	-0.00097507	-0.00128032	-0.00301362	-0.00350742	-0.00110433	0.00131845	-0.000187192	-0.00219946	-0.0014546	-0.00171572	-0.00228747	0.00434368	0.00460207	0.00454154	0.00389069	0.004425	0.0042802	0.0041424	0.00432871	0.00418624	0.00393859	0.00388775	0.00402607	0.00393103	0.00430441	0.00429605	0.00432961	0.00416432	0.00425062	0.268099	0.955156	0.718235	0.484135	0.502175	0.962784	0.926477	0.82178	0.759726	0.444181	0.366966	0.783859	0.737327	0.965312	0.60867	0.736896	0.680336	0.590474
cg18202502	1	53742380	1236	0.00148707	0.00363763	0.000992016	0.00124889	0.00304205	-0.00438851	0.00124541	-0.0037076	-0.00300113	-0.00546238	-0.00275676	0.0018314	-0.00130741	0.00191698	0.000685156	-0.000359422	-0.000777717	-0.00041872	0.00451919	0.00457621	0.00439428	0.0038216	0.00425339	0.00436147	0.00438554	0.00447087	0.00439885	0.0038723	0.00375696	0.00376209	0.00397882	0.00430288	0.00409315	0.00423204	0.00391279	0.00424339	0.742113	0.426672	0.821394	0.743821	0.474482	0.314319	0.776425	0.406947	0.495079	0.158353	0.463086	0.626398	0.742463	0.65595	0.867063	0.932318	0.842448	0.921396
cg13209762	1	53882937	1237	0.0046034	0.00265191	-0.00381469	0.000975868	0.00181895	0.00477064	-0.00293671	-0.00348342	-0.00218043	-0.00365098	-0.000907405	-0.00479876	-0.000282704	0.0018495	-0.000103173	-0.00181563	-0.000752426	-0.00577336	0.00445391	0.00448766	0.00444448	0.00383853	0.00437276	0.00438329	0.00423111	0.00451705	0.00440624	0.00391233	0.00367576	0.00399767	0.00397145	0.00429215	0.00410487	0.0042914	0.00411659	0.00427629	0.30134	0.554565	0.390727	0.799318	0.677429	0.276431	0.487635	0.440605	0.620706	0.350717	0.805015	0.229988	0.943251	0.666539	0.979948	0.672232	0.854972	0.176988
cg11683966	1	53905709	1237	0.00415511	0.00175471	-0.00289831	0.00161353	0.000842229	0.00313335	-0.0022956	0.000980237	-0.000323281	-0.00426503	-0.000469831	0.00412865	-0.00452048	0.00147001	8.05704e-05	0.00021452	-0.00201332	-0.0080627	0.00505592	0.00562424	0.00498	0.00479544	0.00542196	0.00523045	0.004787	0.00558895	0.00484188	0.00420978	0.00467363	0.00480098	0.00488531	0.00509226	0.00476827	0.00460921	0.0045548	0.00492568	0.411173	0.755047	0.560573	0.736515	0.876556	0.549134	0.631547	0.860775	0.946767	0.311001	0.919925	0.389811	0.354799	0.772829	0.986519	0.962879	0.658474	0.101658
cg14275316	1	53987931	1237	-0.00114766	0.00529772	0.00306075	0.0057581	0.00333011	-0.000212171	0.0012077	-0.00538961	-0.00258518	-0.00506543	-0.00598092	0.00130228	-0.000140974	-0.00285461	-0.00579885	-0.00204859	-0.00306945	-0.00725521	0.0053262	0.00592149	0.00573884	0.00475573	0.00555814	0.00534009	0.00520921	0.0058413	0.00545679	0.00477716	0.00488195	0.00490697	0.00494657	0.00561484	0.00533463	0.00521716	0.00511076	0.00542829	0.829397	0.370969	0.593799	0.225983	0.549078	0.968307	0.816663	0.356177	0.635675	0.288989	0.220534	0.790706	0.977264	0.61117	0.277028	0.694568	0.548116	0.181367
cg06793277	1	54038548	1237	0.000810118	0.00122564	0.00784127	0.00376627	-0.00172476	-0.008965	-0.00076776	-0.000389384	-0.00201247	0.00146459	-0.00333643	0.000474422	-0.00247808	-0.00705521	-0.00876785	0.00215052	-0.000267386	0.00357387	0.00393168	0.00416267	0.00410744	0.00346118	0.0038926	0.00419516	0.00386086	0.00386413	0.00382725	0.00332196	0.00345594	0.00363846	0.00374005	0.003869	0.00393817	0.00361264	0.00364198	0.00379295	0.836753	0.768425	0.0562566	0.276531	0.657704	0.0325993	0.842374	0.919734	0.599009	0.659299	0.334336	0.896257	0.5076	0.0682245	0.0259889	0.551658	0.941474	0.34607
cg24845466	1	54082767	1237	0.000888407	-0.00288523	0.00675819	0.00207326	-0.00774352	-0.00298156	0.000912759	0.000264332	-0.00141882	-0.000512022	0.00193473	0.00242626	-0.00348823	-0.00255082	-0.000715106	0.00566959	-0.00126404	0.00716442	0.004865	0.00544727	0.00509605	0.00465859	0.00504777	0.00495507	0.00472791	0.00494262	0.00481881	0.00430144	0.00425342	0.00440589	0.00429292	0.00490289	0.00471974	0.00448261	0.00438791	0.00452486	0.855103	0.596344	0.184786	0.65629	0.125018	0.547361	0.846914	0.957349	0.768426	0.905248	0.649207	0.581849	0.416474	0.602877	0.87957	0.205944	0.773291	0.113343
cg08446194	1	54124735	1237	0.000836919	0.00126087	-0.00217109	0.00393754	8.89392e-05	0.00326537	0.00421337	-0.00184567	-4.63768e-05	-0.00849231	-0.000781954	-0.00403544	-0.00086163	0.00493778	-0.00318662	-0.00583867	0.000390172	-0.00315582	0.00576835	0.0059146	0.00582238	0.0048903	0.00575478	0.00547778	0.0055515	0.00574005	0.00592155	0.00494998	0.00485401	0.004995	0.00515321	0.00572673	0.0053944	0.00541397	0.00512152	0.00529363	0.884641	0.831187	0.709233	0.42072	0.987669	0.551101	0.447876	0.747799	0.993751	0.086231	0.872019	0.41915	0.867211	0.388559	0.554703	0.280835	0.939274	0.551072
cg23019565	1	54144343	1237	0.00359116	-0.000745755	0.00727429	0.00224804	-0.00514087	-0.00121731	-0.00207258	-0.00144774	-0.00120525	-0.00143593	0.00278165	-0.00161984	-0.00535491	-0.00602742	-0.0028411	0.00398311	-0.00211765	0.00442042	0.00401479	0.0042073	0.00427391	0.00360094	0.00405286	0.00380821	0.00392082	0.00393181	0.00413333	0.00364896	0.00350157	0.00361018	0.00371439	0.00396986	0.00401055	0.00369874	0.00377671	0.00365333	0.371064	0.85931	0.0887508	0.532436	0.204635	0.749231	0.597076	0.712715	0.770597	0.693937	0.426963	0.653658	0.149397	0.128939	0.478692	0.281533	0.574992	0.226291
cg14659662	1	54151053	1237	0.00355579	0.00128902	0.00146875	0.000954783	0.00405778	-0.00292315	0.00136331	-0.00525152	-0.00375234	-0.00350439	-0.000864844	0.000116279	0.00151	-0.000123212	-0.00383444	-0.00472852	-0.00165256	-0.00297831	0.00552396	0.00580514	0.00563358	0.00491692	0.00567531	0.00563072	0.00539234	0.00565235	0.0054116	0.00498979	0.00477434	0.00520529	0.00509143	0.00549097	0.00526743	0.00547269	0.00502583	0.0054257	0.519768	0.824276	0.794314	0.846033	0.474616	0.603661	0.800405	0.352844	0.488065	0.482485	0.856254	0.982178	0.766789	0.982098	0.466642	0.387577	0.742296	0.583055
cg00454274	1	54200587	1237	0.00273458	-0.00225862	-6.40197e-05	0.00403104	-0.000199852	0.00158537	0.00232641	-0.000411905	-0.0048212	-0.00681695	-0.000215066	-0.00244815	0.00177639	0.00252585	-0.00249342	-0.00348715	0.00119636	-0.00670784	0.00462467	0.00476746	0.00440845	0.00380236	0.00450686	0.00430522	0.00427042	0.00461207	0.00454744	0.0038043	0.00395632	0.00383064	0.00397929	0.00435104	0.0042988	0.00413668	0.00412376	0.00426982	0.554317	0.635672	0.988413	0.28908	0.96463	0.712691	0.58591	0.928835	0.289053	0.0731484	0.956648	0.522759	0.655302	0.561567	0.561896	0.399238	0.771729	0.116186
cg02696430	1	54237367	1237	-0.00271675	-0.00293677	0.000993773	-0.00953586	0.0055938	0.00423282	0.000622921	-0.00320787	0.00387699	0.0104541	-0.00611842	0.000264783	-0.00619015	-0.00317773	-0.00257305	0.00176402	-0.0145099	0.00187446	0.00439308	0.00533308	0.00489295	0.00430741	0.00456596	0.00457983	0.00451342	0.00458625	0.00447316	0.00410132	0.00406139	0.00403137	0.00458868	0.00478611	0.00487708	0.00452794	0.00460889	0.00480242	0.536301	0.581859	0.839055	0.0268405	0.220534	0.355367	0.890228	0.484268	0.386094	0.0108043	0.131943	0.947632	0.177335	0.506724	0.597791	0.696844	0.00164258	0.696303
cg05821046	1	54304846	1237	0.00028172	-0.000778508	-0.0085212	0.0015402	0.00242767	-0.00533476	0.00064175	0.00165687	0.000892133	-0.0079083	-0.000795682	0.00457111	0.00496762	0.000767615	0.000620245	0.00277678	-0.000185462	3.85799e-05	0.00466309	0.00458895	0.00444826	0.00386062	0.00438445	0.00473725	0.00429809	0.00471685	0.00446508	0.00374109	0.00395648	0.00405769	0.0042584	0.00429688	0.00437386	0.0042636	0.00413491	0.00433554	0.951825	0.865287	0.0554129	0.689928	0.579784	0.260111	0.881309	0.725388	0.841635	0.0345238	0.840614	0.259941	0.243394	0.858217	0.887232	0.514868	0.964225	0.9929
cg17347396	1	54327155	1237	0.0049365	0.00194248	0.00100685	0.00508964	0.00166301	-0.00032279	0.00334452	-0.00203179	-0.00159363	-0.00647006	-0.00445133	0.0002564	0.000261446	0.00377303	-0.00362997	-0.00633233	0.00180676	-0.00421937	0.00551952	0.00577536	0.00574239	0.00479095	0.00543639	0.00530524	0.00527969	0.00561829	0.00561185	0.00508738	0.00475082	0.0050101	0.00493078	0.00537147	0.00512317	0.00529305	0.00491691	0.0051914	0.371124	0.736615	0.860815	0.28808	0.759678	0.951484	0.526427	0.717623	0.776429	0.203449	0.348779	0.959185	0.957713	0.482417	0.47861	0.231561	0.713276	0.416354
cg25873615	1	54356260	1237	0.00373027	0.00537759	0.00208736	-0.00167858	-0.000982689	0.00393882	0.00118383	-0.00387727	0.0036474	0.000305558	-0.00179829	-0.00696317	-0.00127861	0.00260693	-0.0031936	-0.000773382	-0.001712	-0.00711752	0.00577889	0.00615307	0.00622342	0.00516721	0.00590663	0.00551049	0.00573822	0.00596562	0.00607525	0.0052737	0.00493935	0.00516152	0.00536473	0.00598312	0.00555718	0.00575808	0.00588975	0.00546796	0.518604	0.382136	0.737321	0.745293	0.867865	0.474741	0.836552	0.515734	0.54826	0.953796	0.715803	0.17732	0.811621	0.663045	0.565508	0.893155	0.7713	0.193027
cg02208193	1	54405833	1237	0.00641333	0.000842041	0.000204364	-0.00155619	0.00225178	0.000106634	-2.47335e-05	-0.00402695	0.000359427	-0.00416204	-0.00313554	-0.00163417	-0.000839196	0.0018876	-0.00465424	-0.00586004	0.0021317	-0.00413713	0.00547406	0.00546909	0.00550679	0.00489796	0.00550067	0.00535765	0.00529176	0.00548238	0.0055864	0.00480826	0.00461361	0.00473896	0.00496278	0.00513199	0.00501863	0.00527759	0.00511291	0.00520114	0.241363	0.877638	0.970396	0.750695	0.682271	0.984121	0.996271	0.462628	0.9487	0.386708	0.496739	0.730217	0.86572	0.713015	0.353722	0.266842	0.676732	0.426365
cg20460166	1	54423202	1237	0.0035557	0.0031004	0.00303667	0.00338537	0.00131992	-0.00132459	0.000872009	-0.00571337	-0.0049254	-0.00579678	-0.00184129	-0.000362821	-0.000650275	0.000321203	-0.00226438	-0.00426895	0.00183348	-0.0033552	0.00502131	0.00515124	0.00511793	0.00431954	0.00491932	0.00487173	0.00479193	0.00504326	0.00490592	0.00452236	0.00430737	0.00449666	0.00447098	0.00479611	0.00466081	0.0048035	0.00455339	0.00475999	0.47887	0.547258	0.552955	0.433196	0.788458	0.785704	0.855603	0.257268	0.315393	0.199911	0.669035	0.935691	0.884361	0.946604	0.627085	0.374155	0.687196	0.480888
cg16904945	1	54427622	1234	0.00248762	0.00478514	-0.00143941	0.00145519	0.00153848	0.00149742	0.00070623	-0.00375809	-0.00163669	-0.00394766	-0.000586775	-0.000154043	-0.000484334	0.00275609	-7.10662e-05	-0.00262434	0.000709559	-0.0036561	0.00478289	0.00500968	0.00488519	0.00424004	0.0047176	0.00456953	0.00482417	0.00496397	0.00490757	0.00431756	0.0040699	0.00400043	0.00417499	0.00458637	0.00451247	0.00456328	0.00442351	0.00447734	0.602988	0.339487	0.768264	0.731446	0.744337	0.743141	0.88361	0.449007	0.738755	0.360545	0.885363	0.969284	0.907646	0.547886	0.987435	0.565224	0.872561	0.414169
cg17531411	1	54480524	1237	-0.0024764	-0.00207622	0.00838064	0.0071966	-0.000370097	-0.00541404	0.000564232	0.000794735	-0.00362372	-0.00451615	0.00263223	0.00254702	0.00461539	0.000896978	-0.00630055	-0.00466782	0.00115595	-0.00023498	0.00452398	0.00466484	0.00467559	0.00371323	0.00439709	0.00482951	0.00420224	0.00457839	0.00481635	0.00390024	0.003822	0.00414988	0.00419017	0.00434409	0.00441433	0.00418728	0.00415195	0.00457901	0.584108	0.656263	0.0730651	0.0526118	0.932922	0.262274	0.89319	0.862192	0.451823	0.246899	0.491009	0.539376	0.270687	0.836414	0.153495	0.264953	0.780696	0.959073
cg25741118	1	54482237	1237	0.00204012	-0.0027074	0.00313038	0.00459788	0.00355275	-0.00251046	0.00377511	-0.00160636	-0.00476865	-0.00740186	-0.00404157	0.000952039	-0.000466666	0.00140214	-0.00240074	-0.00513908	-0.0012074	-0.00164528	0.00509555	0.00522165	0.0053853	0.00461439	0.00526968	0.00539749	0.0049421	0.00531372	0.00519783	0.00454154	0.00439888	0.00467556	0.00466498	0.00513464	0.00493642	0.00500112	0.0046589	0.0049577	0.688881	0.604113	0.56105	0.319045	0.500191	0.641848	0.444947	0.762421	0.358917	0.103141	0.358215	0.83865	0.920316	0.784796	0.626732	0.304144	0.795511	0.739992
cg09771429	1	54483896	1237	0.00135851	0.00211708	0.00817634	0.00496994	0.00318056	-0.000343755	0.0040633	-0.00141663	-0.00736937	-0.00543051	-0.00479742	0.000221906	-0.000596161	0.00240135	-0.00530178	-0.00456801	6.29802e-05	-0.00340491	0.00437147	0.00472193	0.00455782	0.00397588	0.00439984	0.00440543	0.00418213	0.00457695	0.00447515	0.00391386	0.0038666	0.00414947	0.00398308	0.00431324	0.00431799	0.00433752	0.0040276	0.00413258	0.755977	0.653899	0.0728272	0.211291	0.469752	0.937804	0.331256	0.75693	0.0996138	0.165286	0.214704	0.957351	0.881022	0.577705	0.219508	0.292277	0.987524	0.409986
cg14161729	1	54483972	1237	0.0045476	0.00429927	0.0038575	0.00412589	0.00312601	-0.000208978	0.00237129	-0.0052151	-0.00435222	-0.00691593	-0.00422658	-0.00200995	-0.00107864	0.000220107	-0.00635614	-0.00694914	0.000268108	-0.00417348	0.00559474	0.00587311	0.00566827	0.0047785	0.00535624	0.00536384	0.00528663	0.00566551	0.00557935	0.00476659	0.00472208	0.0049085	0.00493341	0.00552113	0.00509699	0.0053031	0.00483836	0.0051899	0.416313	0.464153	0.49616	0.387902	0.559476	0.968922	0.653759	0.357312	0.435357	0.146803	0.370751	0.682185	0.82693	0.9682	0.212383	0.190063	0.955809	0.421308
cg09175620	1	54484536	1237	0.00538876	0.00754548	-0.00159349	0.00106739	-0.00129126	0.00316748	-0.000702601	-0.00421438	-0.00127164	-0.00472799	-0.00336202	-0.00577771	-0.00245281	0.000960546	-0.00140475	-0.00367946	0.00256924	-0.0075652	0.00535731	0.00560834	0.00528671	0.00456269	0.00524464	0.00524304	0.00504009	0.00537704	0.00536092	0.00458224	0.00461871	0.0048161	0.00467596	0.00533615	0.00496373	0.00490544	0.00473039	0.00500031	0.314477	0.178495	0.763099	0.815032	0.805523	0.545756	0.889132	0.433173	0.812497	0.302162	0.466666	0.230268	0.599891	0.857147	0.777174	0.453208	0.587037	0.130293
cg08526412	1	54520114	1237	-0.00158448	0.00276934	0.00559357	0.00049824	0.00127901	-0.00310195	-0.00101768	-0.00302816	-0.00220205	0.00343873	0.00212792	0.00199589	0.00115256	-0.00550231	-0.000117356	0.00787372	-0.00231688	0.00627225	0.00480579	0.00484806	0.00486399	0.00387075	0.00464371	0.00440841	0.00454552	0.00467636	0.00476305	0.00431892	0.00422736	0.00404524	0.00423054	0.00461817	0.00453448	0.00404329	0.00415025	0.00442917	0.741624	0.567846	0.250145	0.89758	0.782987	0.481654	0.822845	0.517278	0.643852	0.425915	0.614704	0.621736	0.785286	0.233477	0.979352	0.0514926	0.576673	0.15674
cg22808815	1	54573075	1237	0.000808209	-0.00405039	0.00421572	0.00106668	0.000951802	-0.0068555	-0.00130093	-0.00120884	-0.00245859	0.00139259	3.84132e-05	0.00322414	-0.00330372	-0.00252641	-0.00447834	0.000888849	-0.00185817	0.00743188	0.00529269	0.00591827	0.00525569	0.00452103	0.00511164	0.00558507	0.00478433	0.00590205	0.00523203	0.00451139	0.0049981	0.00523728	0.00499962	0.00547276	0.00527621	0.00515713	0.00536564	0.00502737	0.878633	0.49373	0.422481	0.813481	0.852286	0.219646	0.785688	0.837715	0.638419	0.757563	0.993868	0.538149	0.508745	0.644344	0.396004	0.86316	0.729111	0.139332
cg04011825	1	54573791	1236	0.00367615	0.000622183	-0.000589686	0.000974524	8.91846e-05	0.00140127	0.0017309	0.00146986	-0.000393485	-0.00724265	-2.56257e-05	-0.00139351	-3.96492e-05	0.00117448	-0.00163795	-0.00497674	-0.00186778	-0.00119933	0.00587551	0.00608183	0.00610115	0.00501513	0.00586449	0.00566112	0.0056641	0.00596514	0.0060696	0.00511503	0.0050244	0.00516368	0.00518383	0.00584137	0.00540519	0.00545397	0.00529243	0.00543023	0.531529	0.918517	0.923003	0.845928	0.987867	0.804502	0.759916	0.805366	0.94831	0.156789	0.995931	0.787262	0.993897	0.84065	0.761865	0.361506	0.724152	0.825201
cg13973027	1	54583751	1237	0.0051874	0.00178228	0.00169098	0.00404242	0.0016809	0.000989883	-0.000530594	-0.0013318	-0.00421966	-0.00500514	-0.00355798	-0.00354257	-0.000931107	0.00188539	-0.00193924	-0.00467548	0.000601427	-0.00427142	0.00488579	0.00509653	0.00504554	0.00428076	0.00487072	0.00483088	0.00474513	0.00507444	0.00485788	0.00442496	0.00431505	0.00450555	0.00445258	0.00482857	0.00458339	0.00484282	0.00454204	0.00474507	0.288357	0.726561	0.737517	0.345005	0.730017	0.837645	0.910967	0.792972	0.385054	0.258007	0.409626	0.431711	0.834357	0.696193	0.672221	0.334322	0.894657	0.368025
cg12265369	1	54618742	1237	0.000812277	-0.00975723	-0.00217619	-0.0062331	0.00622803	-0.00231809	0.000202213	0.00228007	0.00373295	0.00222392	0.000492051	0.00300922	0.00294832	0.00758916	0.00577408	0.00704156	-0.00567626	0.00373117	0.0048408	0.00472929	0.00502871	0.00438817	0.00452	0.00468772	0.00422936	0.00461801	0.00452806	0.00415621	0.00435425	0.00442955	0.00459958	0.00459662	0.00460495	0.00407252	0.00423382	0.00452542	0.866742	0.0390987	0.665193	0.155482	0.168239	0.620951	0.961866	0.621493	0.40971	0.592593	0.910027	0.496915	0.521524	0.0987319	0.209884	0.0838015	0.18002	0.40966
cg26185508	1	54619445	1237	-0.00310046	-0.00206557	0.00297368	0.000775648	-0.00423186	-0.00467769	0.00296878	0.000511821	0.00260986	0.00579087	0.00646537	0.00340483	-0.000788775	-0.00443107	-0.00475455	0.00527734	-0.00224291	0.0101929	0.00530408	0.00540214	0.00509801	0.00453392	0.00515113	0.00495451	0.00504185	0.00517377	0.00517572	0.00451634	0.00445786	0.00453601	0.00470427	0.00528092	0.00490128	0.00502293	0.00462339	0.00480398	0.558854	0.702192	0.55969	0.864163	0.411339	0.345105	0.555977	0.921197	0.614085	0.199771	0.146967	0.452879	0.866841	0.401429	0.332015	0.29342	0.627589	0.0338578
cg14146815	1	54619564	1236	0.00385364	0.00167862	0.0012552	0.00194174	0.00380162	-0.00250368	0.00222011	-0.00356936	-0.00264637	-0.00521805	-0.00539559	0.000529701	-0.000548535	0.00247415	-0.00256391	-0.00421467	-0.000356526	-0.00301326	0.00462568	0.00466165	0.00459942	0.00398754	0.00447936	0.00443138	0.00436184	0.00461362	0.00465819	0.00399405	0.00384317	0.00393976	0.00380492	0.0042731	0.00410921	0.00428221	0.00405516	0.00425189	0.404789	0.718779	0.784928	0.626292	0.396051	0.572081	0.610763	0.439133	0.569959	0.191398	0.160336	0.893047	0.88537	0.562585	0.532666	0.325004	0.929941	0.478518
cg10965749	1	54619895	1236	-0.00335016	0.000601404	0.00882186	0.00282806	-0.00421748	-0.00946788	-0.000225562	-0.00112485	-0.00476525	0.00332657	0.00338176	0.00703322	0.00022877	-0.00567555	-0.0016739	0.00177384	-0.000107639	0.00587743	0.00431803	0.00451721	0.00455198	0.00377287	0.00440916	0.00445927	0.00407297	0.00442871	0.00446361	0.00377265	0.00383502	0.00403695	0.00409518	0.00432593	0.00399814	0.0040825	0.00394587	0.00422286	0.437835	0.894086	0.0526196	0.453509	0.338806	0.0337381	0.955835	0.799503	0.285711	0.377907	0.377879	0.0814713	0.955451	0.189526	0.675458	0.663926	0.978237	0.163979
cg25419511	1	54623623	1237	0.00072568	0.00300127	5.95841e-06	0.0037575	0.000849925	0.00125436	0.00259641	-0.004686	-0.00228444	-0.00642008	-0.000680207	-0.00300397	0.000195505	0.000634198	-0.00230627	-0.00540122	-0.000597845	-0.00552878	0.00533253	0.0054887	0.00547002	0.00469618	0.00527811	0.00523405	0.00524655	0.00534381	0.00525168	0.00475667	0.00455057	0.00474179	0.00485168	0.00523691	0.00506841	0.005208	0.00476505	0.00512239	0.891754	0.58451	0.999131	0.423642	0.872071	0.810599	0.620685	0.38054	0.663568	0.177112	0.881177	0.5264	0.967857	0.903611	0.64909	0.299689	0.900156	0.280438
cg22004527	1	54638426	1237	-0.00992593	-6.74981e-05	-0.00247544	-0.00260464	-0.00621527	-0.000169788	0.00614148	-0.00412881	-0.00207293	-0.00293868	-0.00134801	0.00411149	0.00638055	-0.000779734	0.00359968	-0.00113201	0.00416111	-0.000367614	0.00405205	0.00462076	0.00445999	0.00372768	0.00401453	0.00428104	0.00353976	0.0041603	0.00386574	0.00347279	0.00391683	0.003898	0.00383275	0.0040111	0.00404072	0.00386067	0.0038538	0.00388749	0.0143013	0.988345	0.578872	0.48472	0.121575	0.968364	0.0827409	0.320987	0.5918	0.39744	0.730726	0.291531	0.095964	0.845867	0.373009	0.769356	0.280257	0.924662
cg21159128	1	54693933	1237	0.000766356	0.00402251	-0.00431802	-0.00250706	0.00189339	0.00724557	-0.00384577	-0.00355431	0.00259972	-0.00271512	-0.000222407	-0.00603261	0.00116812	0.00473856	0.00262316	-0.00214037	-0.00206483	-0.00768993	0.00489973	0.00531323	0.00523333	0.00438848	0.00488786	0.00474271	0.00462813	0.00493426	0.0052639	0.0042182	0.00431255	0.00432773	0.00450458	0.00485835	0.00468344	0.00429088	0.00432273	0.00458959	0.875711	0.449005	0.409315	0.567808	0.698485	0.12658	0.405998	0.47132	0.621393	0.519791	0.95887	0.163335	0.79539	0.32939	0.575416	0.617907	0.632887	0.0938331
cg16990724	1	54704164	1237	-0.00183431	0.000814872	1.7602e-05	0.00333215	0.00170134	-0.00259195	-0.00764413	0.00433178	0.00417383	0.00369668	0.00192846	-1.61383e-05	-0.00420312	-0.0049302	-0.0029175	0.000692959	-0.00715859	0.00360267	0.00490856	0.00518629	0.00505534	0.0037561	0.00474684	0.00491029	0.00455889	0.00488013	0.00502257	0.00410682	0.00449284	0.00425958	0.00472306	0.00461616	0.00474218	0.00431533	0.00422944	0.00458111	0.70863	0.87515	0.997222	0.375009	0.720032	0.597596	0.0935905	0.374737	0.405965	0.368051	0.667755	0.996977	0.373512	0.285506	0.538407	0.872424	0.0905386	0.431622
cg09787089	1	54739176	1237	-0.00613809	0.00157812	-0.0160028	-6.19147e-05	-0.00949817	-0.0020349	0.00951077	-0.00947501	-0.00360674	-0.00657499	0.00786618	-0.00470122	0.00952912	-0.00919084	0.00212276	0.00353777	0.00913083	0.00928185	0.00698663	0.00730077	0.00701424	0.00630753	0.00680646	0.00775496	0.00679686	0.0077835	0.00707323	0.00674931	0.00633387	0.00673957	0.0065557	0.0068901	0.00707676	0.00633954	0.00644225	0.00709136	0.379646	0.828865	0.0225202	0.992168	0.162876	0.793013	0.161726	0.223482	0.610112	0.329971	0.214265	0.485456	0.146068	0.18223	0.764206	0.576811	0.156385	0.19057
cg08573199	1	54739682	1237	0.00280064	-0.00693935	0.000417218	-0.00492997	-0.00311831	-0.00282549	0.00335601	-0.00351031	-0.00360208	-0.00176234	-0.00296634	0.00148913	-0.00149106	0.00452144	0.000258202	0.00188576	-0.0012676	0.0025732	0.00409759	0.00469136	0.00451565	0.00391576	0.00457259	0.00449862	0.00408106	0.00424905	0.00408175	0.00390765	0.00389503	0.00397632	0.0038143	0.00429733	0.00421838	0.00370058	0.00417743	0.00412466	0.494301	0.139093	0.926385	0.208028	0.495265	0.529951	0.410884	0.408725	0.377515	0.651992	0.446317	0.708032	0.695861	0.29273	0.951193	0.610342	0.761555	0.532721
cg18909912	1	54747883	1237	-0.000305392	-0.00104635	0.0039486	-0.00164279	0.000594566	-0.00405816	0.00181595	0.00445912	0.00131853	0.00539086	-0.00342335	0.000633989	-0.00363869	-0.00533285	-0.00112069	0.00867015	0.00299336	0.00528078	0.00412688	0.00449352	0.00448279	0.00380369	0.00425975	0.00405918	0.00403679	0.0042048	0.00387577	0.00364024	0.0039055	0.00384505	0.00424672	0.00407562	0.0042721	0.00405883	0.00407482	0.00411773	0.94101	0.815872	0.378407	0.665818	0.888994	0.317432	0.652819	0.288925	0.733707	0.138631	0.380733	0.869035	0.391543	0.190712	0.79307	0.0326697	0.462584	0.199685
cg13032555	1	54764654	1237	0.000236326	-0.00223426	0.0126975	0.00259964	-0.00143713	-0.00382716	-0.00113431	0.00425787	-0.00284146	0.00382043	0.00272509	0.000358206	-0.00363828	0.00103225	-0.0087601	0.00254649	-0.00336649	0.00119025	0.00384967	0.00422783	0.00425828	0.00353197	0.00434511	0.00388078	0.00357892	0.00381551	0.0037994	0.0035068	0.0038062	0.00377211	0.00351275	0.00414859	0.00417911	0.00382228	0.00355886	0.00348812	0.95105	0.597176	0.00286517	0.461711	0.740837	0.324044	0.751289	0.264449	0.454539	0.275962	0.474015	0.924345	0.300326	0.803501	0.0360679	0.505268	0.344176	0.73293
cg09140815	1	54766215	1237	0.00010734	0.00401508	-0.000656074	0.00206935	-0.00338747	-0.00346787	0.00335403	-0.00552467	-0.00454836	-0.0063237	-0.0029219	4.06897e-05	-0.000380878	0.000226303	-0.00159541	-0.00204132	0.00349389	-0.00348618	0.00462185	0.00481781	0.00483791	0.00401965	0.00469711	0.00460325	0.00438427	0.00473115	0.00452406	0.004144	0.00404055	0.00421835	0.0043649	0.00451506	0.00446424	0.00450729	0.00426782	0.00449173	0.981471	0.404629	0.892129	0.606687	0.470797	0.451238	0.444262	0.242919	0.314718	0.127013	0.469591	0.992304	0.930465	0.960025	0.720811	0.650625	0.41298	0.43767
cg24965200	1	54771989	1230	-0.00154162	0.00207513	0.000469014	0.0038883	-0.00129856	0.00146546	0.00351114	-0.00516692	-0.00413	-0.00290915	-0.000249048	-0.00019478	0.0018837	-0.000140037	-0.000985383	-0.00173398	0.00311039	-0.0041456	0.00381601	0.00383885	0.00402574	0.00329216	0.00393578	0.00372515	0.00388122	0.00367586	0.00399752	0.00359901	0.00340614	0.00338491	0.00360363	0.00371602	0.00388478	0.00365318	0.00363709	0.00368031	0.686222	0.58881	0.907253	0.237571	0.741447	0.694028	0.365651	0.159832	0.301539	0.418906	0.941713	0.954112	0.601167	0.969939	0.799764	0.635036	0.392449	0.259984
cg15393022	1	54775837	1237	0.00235878	0.00172358	0.00181027	0.00246713	0.00246221	-0.00145459	0.00193088	-0.00370806	-0.00414812	-0.00553893	-0.00385674	-0.00148548	-0.000980088	3.72158e-05	-0.00297289	-0.00367657	0.00037593	-0.00373672	0.00476207	0.00494433	0.00497071	0.00415259	0.00469158	0.00462972	0.00462561	0.00491254	0.0047209	0.00415869	0.0040607	0.00424825	0.00432311	0.00464528	0.00448224	0.00471007	0.00437941	0.00455133	0.62037	0.727391	0.715718	0.552433	0.599712	0.753381	0.676362	0.45036	0.37958	0.182895	0.342228	0.726588	0.82065	0.993608	0.507164	0.435052	0.931593	0.411637
cg15166754	1	54782844	1237	-0.00318246	-0.00161195	0.00594881	-0.000628609	-0.00306388	-0.00612054	0.0022316	0.00586904	-0.000257002	0.00326668	-0.00227957	0.000350541	0.00127038	0.0025719	-0.00627338	-0.00611642	0.000645937	-0.00243846	0.00455138	0.00502587	0.00507652	0.00415167	0.00468896	0.00511016	0.00431115	0.00485237	0.00472021	0.00434024	0.00415877	0.00446357	0.00436057	0.00469966	0.00426188	0.00440965	0.00417565	0.0044235	0.484408	0.748415	0.241266	0.879651	0.513483	0.231026	0.604712	0.226463	0.956579	0.45166	0.583598	0.937403	0.770797	0.584205	0.141028	0.165425	0.877065	0.581462
cg20522244	1	54784015	1237	0.000297884	0.00177973	-0.00210151	-0.000341316	-0.00084769	-0.000607806	0.00569022	-0.00164772	0.00128468	-0.00726712	-0.00224099	-0.000997084	0.000430592	0.00361081	-0.00078805	-0.00498991	0.00109542	-0.00341155	0.00497038	0.00531855	0.00537228	0.00448169	0.00523094	0.00494125	0.00517813	0.00504921	0.00516076	0.00448786	0.00435491	0.00454564	0.00458076	0.00489996	0.00481034	0.00475929	0.00471446	0.00485297	0.95221	0.737907	0.695667	0.939293	0.871264	0.902102	0.271814	0.744173	0.803413	0.105386	0.60684	0.826378	0.925109	0.46118	0.86987	0.294427	0.816264	0.482067
cg09890699	1	54821853	1237	0.00157861	0.00265698	0.00156543	-0.00277535	-0.00146144	-0.00377296	0.000478264	-0.00208448	-0.00662654	0.000665379	-0.00205875	0.000573123	-0.00177797	-0.00089623	-0.00449984	-0.00099631	7.18417e-05	-0.00395567	0.00532797	0.00550817	0.00543574	0.00456563	0.00527715	0.00510124	0.00507561	0.00532808	0.00507164	0.0044601	0.0045794	0.00493738	0.00481665	0.005318	0.00499067	0.00486372	0.00519828	0.0049043	0.767011	0.629542	0.773355	0.543268	0.781828	0.459532	0.924928	0.695631	0.191353	0.881408	0.653022	0.907591	0.712031	0.866168	0.367243	0.837693	0.988973	0.419914
cg10426951	1	54821910	1236	-0.00102072	0.00176433	0.00395789	-0.00223496	0.000294909	-0.00404171	-0.00170528	0.00156015	0.000173972	0.00501563	0.00104469	0.00369059	-0.00338194	-0.00286507	-0.00094103	0.0055359	-0.0032818	0.00519661	0.00417478	0.00450206	0.00443367	0.00342077	0.00416718	0.00399204	0.00414012	0.00425578	0.00443764	0.00359487	0.00363454	0.00369845	0.00378057	0.00424232	0.0039019	0.00393467	0.00373666	0.00386747	0.806846	0.695136	0.372023	0.51353	0.943581	0.311327	0.68042	0.713921	0.968728	0.16295	0.773781	0.31834	0.371024	0.499451	0.809422	0.159441	0.379796	0.179055
cg00172603	1	54822031	1237	0.00391873	0.0043919	-0.00289845	0.00223503	0.00274406	0.00514594	-0.00174251	-0.00356281	-0.00338137	-0.00517091	-0.00329823	-0.00223831	-0.000187025	0.00353871	0.00127096	-0.00364596	-0.00171945	-0.00662935	0.00546492	0.00563668	0.00552368	0.00469652	0.00535909	0.00525762	0.00528756	0.00551552	0.00541211	0.00491364	0.0047119	0.00488757	0.00490295	0.0054229	0.00518182	0.00516353	0.00490121	0.00512022	0.473331	0.435883	0.59977	0.634153	0.608624	0.3277	0.741741	0.518305	0.532116	0.292636	0.48394	0.646982	0.969572	0.514047	0.806245	0.480128	0.725723	0.19541
cg19963589	1	54822103	1237	0.00687071	0.00138616	-0.00436169	-0.00114569	0.00263754	0.00561857	-0.00610587	-6.51541e-05	0.00306033	-0.0048428	0.0019706	-0.00382662	-0.00170277	0.00238004	0.00220827	-0.00093468	0.000895305	-0.00590935	0.00394588	0.00419466	0.0041315	0.00344417	0.00410464	0.00400473	0.00390606	0.00399017	0.00412124	0.003509	0.00345629	0.00349418	0.00369139	0.00404271	0.00375162	0.00369373	0.00370017	0.00376829	0.0816426	0.741053	0.291098	0.739401	0.520499	0.160622	0.11801	0.986972	0.45774	0.167553	0.568578	0.273454	0.644597	0.556047	0.556118	0.800233	0.808809	0.116839
cg10700384	1	54836620	1237	-0.00940229	0.0037935	0.00467942	0.000863184	0.00324794	-0.00239917	0.0150232	-0.00483834	-0.0104839	-0.00767679	-0.00804446	-0.00381771	0.00775407	-0.00421333	-0.00266174	-0.00384494	-0.00681171	-0.0024942	0.0063209	0.00670367	0.00671186	0.00525234	0.00592237	0.00648297	0.00566084	0.00622212	0.00579087	0.00545463	0.00568267	0.00586868	0.00616912	0.00601314	0.00583073	0.00540578	0.00542657	0.00575528	0.136885	0.571473	0.485686	0.869461	0.583405	0.711328	0.00795722	0.436803	0.0702301	0.159312	0.156889	0.515355	0.208783	0.483498	0.648029	0.47692	0.209388	0.664741
cg11776562	1	54866562	1237	0.00067162	0.00298831	-0.0057206	-0.00116581	-0.0025783	0.00529095	-0.00104313	-0.00102897	-0.000157187	-0.00431197	0.00320235	-0.00517799	0.0029548	0.00451083	-0.000552136	-0.00498759	0.00237605	-0.00195026	0.00544704	0.00583422	0.00554545	0.0049993	0.00576102	0.00547484	0.00552536	0.00573557	0.00547004	0.00481347	0.00484638	0.00505777	0.00511551	0.00558455	0.00526101	0.005335	0.00523697	0.00516339	0.90187	0.608509	0.302267	0.815611	0.654484	0.333839	0.850258	0.857622	0.977075	0.370352	0.508759	0.305944	0.563523	0.419244	0.916417	0.349849	0.65004	0.705647
cg00018783	1	54868743	1237	0.00312116	0.00473525	0.00147097	0.00703588	-0.000242463	0.00667868	-0.00091373	-0.00290844	-0.00256699	-0.0100162	-0.0048841	-0.00746761	0.000409137	-0.00282902	-0.00525199	-0.00584606	0.0015213	-0.00977254	0.00586319	0.00633883	0.00581762	0.00495005	0.00568408	0.00578325	0.00544131	0.00600304	0.00573589	0.00512022	0.0051037	0.00528956	0.00524789	0.00565138	0.00541475	0.00545397	0.00513046	0.00550598	0.594496	0.45505	0.800386	0.155208	0.965975	0.248159	0.866642	0.628035	0.654492	0.0504413	0.338581	0.158019	0.937858	0.61666	0.332075	0.283769	0.76683	0.075915
cg08882329	1	54887098	1237	-0.00170242	-0.00418057	0.00190611	0.00171456	-0.00290041	-0.00572157	0.00125271	0.000293404	0.000227197	-0.00259955	0.00287837	0.00416493	-0.00113396	-0.00654894	-0.000470111	0.00347678	0.00110029	0.00774951	0.00392648	0.00414716	0.00397668	0.00350639	0.00385124	0.0039289	0.00390768	0.004133	0.00408716	0.00358114	0.00342903	0.00361672	0.0037744	0.00402165	0.00403249	0.00388235	0.00363274	0.00374671	0.664598	0.313428	0.631711	0.624855	0.451384	0.145316	0.748531	0.943405	0.95567	0.4679	0.401239	0.249495	0.763846	0.103436	0.907192	0.370501	0.761979	0.0386071
cg11715991	1	55012926	1237	0.00781344	0.000338619	-0.0060161	0.000200098	0.00177637	0.00857875	-0.00624084	-0.00153022	0.000810563	-0.00314666	-0.00117718	-0.00405653	-0.00199579	0.00398015	0.00194025	-0.00353712	0.00117489	-0.00880574	0.00534715	0.00557427	0.0054076	0.00464324	0.00517424	0.0049396	0.00517118	0.00556779	0.00540628	0.00468984	0.0045071	0.00475878	0.00494729	0.00528888	0.00526006	0.00495581	0.00482631	0.00507469	0.143951	0.951561	0.265911	0.965626	0.731365	0.0824349	0.227489	0.783444	0.88082	0.50225	0.793951	0.393976	0.686646	0.45172	0.712228	0.475392	0.807669	0.0827004
cg10710218	1	55012989	1237	0.00661029	-0.0213277	-0.00822058	-0.00521389	-0.000603942	0.0119245	-0.00685395	0.0204469	0.0166086	0.00130956	0.00124042	-0.0044681	-0.00126971	0.00192337	0.00909837	0.00997455	0.0059131	0.00342472	0.00872389	0.00868337	0.00882282	0.00743392	0.00842967	0.00906936	0.00800562	0.00867787	0.00809647	0.0072518	0.00740443	0.00786951	0.00813803	0.00821559	0.00811357	0.00796307	0.00819828	0.00829051	0.448617	0.0140432	0.351471	0.483075	0.942885	0.188574	0.391919	0.0184624	0.0402338	0.856694	0.866957	0.570188	0.876016	0.814898	0.262128	0.210351	0.470749	0.679541
cg15796595	1	55069723	1237	0.005048	7.08035e-05	0.00193816	0.00367429	0.00343217	0.000585478	-0.0013534	0.000777963	-0.00369019	-0.00413	-0.00426971	-0.00404817	-0.00452017	0.000389621	-0.00402484	-0.00479906	-0.00181743	-0.00497421	0.0042963	0.00452166	0.00446522	0.00379318	0.0042876	0.00431771	0.00396059	0.0046802	0.00428703	0.00367262	0.0040249	0.00391154	0.00388532	0.00443182	0.00396798	0.00411867	0.00373436	0.00398384	0.240009	0.987507	0.664246	0.332716	0.423427	0.892138	0.732564	0.86798	0.389359	0.260785	0.288771	0.300702	0.244669	0.929945	0.310425	0.24394	0.626487	0.211813
cg01517571	1	55089959	1236	-0.000410141	0.00105668	-0.00499798	-0.000839455	0.000403835	0.000546727	-0.0011511	-0.000482968	0.0015065	-0.00669634	0.0011045	0.00102382	0.0039491	0.00197839	-0.001389	-0.00399024	0.000177622	-0.00320562	0.00416509	0.00413917	0.00408688	0.00386055	0.00404521	0.00405011	0.00396275	0.00411205	0.00389395	0.00367279	0.00341382	0.00366235	0.00356806	0.00387497	0.00371558	0.0039765	0.00347421	0.00395121	0.921558	0.798501	0.221355	0.827862	0.920479	0.892619	0.77145	0.906502	0.698843	0.068269	0.746287	0.779821	0.268384	0.609662	0.708531	0.315641	0.959225	0.417193
cg25584313	1	55106984	1234	0.00543541	0.00154375	0.00150241	0.000943278	-0.000835223	0.00152288	0.00310668	-0.00250169	0.0012778	-0.00475428	-0.00276161	-0.000978847	-0.000740782	0.00176463	-0.00446482	-0.00181341	0.00197418	-0.00295758	0.00439995	0.00481883	0.00484202	0.00431807	0.00477524	0.00466107	0.00451841	0.00447523	0.00459747	0.00405854	0.0039158	0.00413047	0.00407512	0.00447399	0.00435503	0.00444846	0.00441977	0.00444993	0.216705	0.748697	0.756343	0.827079	0.861153	0.743877	0.491729	0.576157	0.781061	0.241428	0.480655	0.812671	0.855754	0.693271	0.305264	0.683531	0.655113	0.506284
cg13369817	1	55116866	1237	-0.000933609	-0.00261165	-0.00035941	0.00135341	-0.00356918	-0.0058077	0.00613475	-0.000815354	0.00380101	0.000271106	-0.000458083	0.00351697	-0.00250983	0.0022496	0.00731517	-0.00414276	0.0069366	-0.00336258	0.00469031	0.00477298	0.00487529	0.00411215	0.00439939	0.00444492	0.00446216	0.00483516	0.00438966	0.0041181	0.00439194	0.00422116	0.00450272	0.00433969	0.00439835	0.0042349	0.00407645	0.00432835	0.842223	0.584259	0.941233	0.742062	0.4172	0.191351	0.169182	0.866088	0.386545	0.947511	0.916931	0.404745	0.577251	0.604196	0.0962801	0.327955	0.0888255	0.437233
cg07344582	1	55211119	1237	0.000121656	0.00173916	0.00267179	0.00598169	0.000117398	-0.00110494	0.00297449	-0.00207903	-0.00502522	-0.00385358	-0.000643455	0.00227731	0.000130876	-0.000382211	-0.00249354	-0.00306271	0.00262714	-0.00351287	0.00441878	0.00447248	0.00424541	0.00374958	0.00423342	0.00422136	0.00411777	0.0044552	0.00426856	0.00397832	0.00376595	0.00399249	0.00393896	0.00422144	0.00412006	0.00402821	0.00401801	0.00412907	0.978036	0.697382	0.529129	0.110646	0.977877	0.793515	0.470076	0.640747	0.23909	0.332723	0.864333	0.568407	0.973494	0.927858	0.545033	0.447066	0.513215	0.3949
cg15391151	1	55274185	1237	0.0075785	0.00379292	0.00337944	0.00228135	0.00197332	0.0064054	-0.00224458	-0.00318185	-0.00372257	-0.00500531	-0.00158955	-0.00710713	-0.00138314	0.00446657	-0.00361258	-0.0054852	-0.00137592	-0.00452922	0.00638313	0.00642074	0.00626324	0.00548643	0.00628284	0.00611955	0.00616509	0.00630161	0.00620268	0.00557957	0.00537867	0.00563119	0.00563923	0.00618544	0.00607765	0.00622776	0.00586788	0.00581793	0.235121	0.554701	0.589496	0.677544	0.753459	0.295233	0.715799	0.613611	0.548403	0.369677	0.76759	0.206912	0.806247	0.470227	0.552242	0.378445	0.81461	0.436278
cg17475467	1	55316769	1237	0.00290505	0.00342885	0.00285255	0.00246168	0.00184668	-0.00162015	0.000328233	-0.00334847	-0.0049064	-0.00475198	-0.00335702	-0.000873097	-0.00121631	-0.000225325	-0.000598574	-0.00375077	0.000867779	-0.00367094	0.0046809	0.00488519	0.0047491	0.00405867	0.00446474	0.00445923	0.00452183	0.0047561	0.00478179	0.00410185	0.0039333	0.00406899	0.00415877	0.00457559	0.00420482	0.00432	0.00406949	0.00436895	0.53485	0.48275	0.548073	0.544168	0.679158	0.716361	0.942134	0.48141	0.304863	0.246661	0.39339	0.8301	0.769928	0.960724	0.8868	0.385266	0.831139	0.400777
cg17841473	1	55323621	1231	-0.00564916	-0.00380192	0.000401984	0.00261635	-0.000876616	-0.00127773	0.00627485	0.000210614	0.00406948	-0.00488627	-0.00264094	0.00338114	0.00233642	0.00188254	-0.000928595	-0.00177151	-0.000543205	0.00361484	0.00364547	0.00418189	0.00414226	0.00326301	0.00365836	0.00389011	0.003356	0.00390988	0.00368012	0.0034534	0.00382568	0.0034878	0.00366006	0.00380683	0.00368772	0.00356085	0.00331168	0.00329048	0.121229	0.363277	0.922691	0.422657	0.810625	0.742566	0.0615201	0.957041	0.268812	0.157092	0.489994	0.332337	0.523242	0.620941	0.80119	0.618839	0.86971	0.271953
cg25098793	1	55332551	1237	0.00259589	0.000723491	-0.00112812	0.00111372	0.00271021	0.00112258	0.000119236	-0.00236143	-0.00329179	-0.0053296	-0.00296835	-0.00134702	0.00104498	0.0038398	-0.00126965	-0.00382555	0.0020012	-0.0045092	0.00494702	0.00512747	0.00518604	0.00424685	0.00490183	0.00473124	0.00471587	0.00503713	0.00513252	0.00443701	0.00448287	0.00448559	0.004547	0.00487578	0.00473784	0.00485668	0.00450098	0.00468901	0.599765	0.88779	0.827796	0.793132	0.580334	0.812448	0.979829	0.639208	0.521289	0.229686	0.507872	0.763948	0.818233	0.430974	0.788714	0.430879	0.656598	0.336224
cg24206199	1	55351384	1237	0.0003068	-0.00135431	0.00147217	0.00356058	-0.00365812	0.00189793	0.00248561	-0.00265792	-0.00127485	-0.00790512	0.000840084	0.00143165	0.00307545	-0.00278322	-0.00610952	-0.00119059	0.0047063	-0.00101917	0.00509373	0.00528857	0.00527022	0.00426818	0.00514878	0.00486606	0.00471196	0.00533025	0.00504949	0.00446204	0.00448025	0.00448474	0.00457112	0.00508837	0.00492404	0.00453194	0.00451133	0.00488659	0.951972	0.797887	0.779986	0.40416	0.477405	0.696511	0.59784	0.618027	0.800677	0.0764546	0.851262	0.749554	0.501074	0.584395	0.214697	0.792773	0.296847	0.834787
cg27168858	1	55351659	1237	-0.00434137	-0.0026427	0.00241256	-0.00111871	0.000268987	-0.00250727	0.00287756	0.00123841	0.00233288	0.00283993	0.00146528	0.00210071	0.00127265	-0.00588232	-0.00484589	0.00445536	-0.000392986	0.00819048	0.00438487	0.00443865	0.00430648	0.00376848	0.00418263	0.00411345	0.00422935	0.00424144	0.00428646	0.00381215	0.00361522	0.00377613	0.00397559	0.00432792	0.004191	0.00416582	0.00388741	0.00405871	0.322135	0.551587	0.575331	0.766573	0.948723	0.542173	0.496265	0.770303	0.586274	0.456292	0.685252	0.577998	0.74888	0.174097	0.247574	0.284843	0.919477	0.0435911
cg15790171	1	55393968	1237	0.00374619	0.00204452	0.00319853	0.00576472	0.0031093	-0.00199882	0.00288643	-0.0043006	-0.00320541	-0.00820794	-0.00394739	-0.00155495	0.00226555	0.000976765	-0.00532322	-0.00752825	0.00174385	-0.0029466	0.00576698	0.00588071	0.00612506	0.00511429	0.00593565	0.00577078	0.00567996	0.00588573	0.00594406	0.00523838	0.00519032	0.00521956	0.0052098	0.00575886	0.00563781	0.00573725	0.00536675	0.00543052	0.515956	0.728092	0.601528	0.259667	0.600394	0.729065	0.611328	0.464973	0.589705	0.117142	0.446939	0.765773	0.663662	0.865316	0.345067	0.189462	0.74523	0.587406
cg15129052	1	55416755	1235	-0.000639933	0.00355906	0.00411438	0.00268551	0.00116707	-0.00589289	0.00107244	0.00141958	-0.00207379	-0.000410163	0.00116744	0.00516811	-0.00088685	-0.00823309	-0.00332494	0.000725622	-0.00284655	0.00449843	0.00440922	0.00492743	0.00461149	0.00421209	0.00464117	0.00444053	0.00413708	0.00431878	0.00420026	0.00378754	0.00402971	0.00397044	0.00402755	0.00467115	0.00442513	0.00407115	0.00422991	0.00394399	0.884604	0.470113	0.372286	0.523751	0.801458	0.184487	0.79546	0.742383	0.621497	0.913764	0.772041	0.193037	0.825719	0.0779781	0.452426	0.858538	0.500974	0.254046
cg13435118	1	55418860	1237	0.00382949	0.00143201	0.00172425	0.00281105	0.0013823	-0.00113294	0.000462323	-0.00336039	-0.00493546	-0.0051742	-0.00360229	0.000711086	0.000341507	0.000484419	-0.00208319	-0.00479974	0.000930939	-0.00468879	0.00527597	0.00549983	0.00551017	0.00454268	0.00517453	0.00515298	0.00509911	0.00548315	0.00526481	0.00475383	0.00459358	0.00477349	0.00482968	0.00522592	0.00503103	0.00515105	0.00483682	0.00510945	0.467939	0.794576	0.75434	0.536043	0.789364	0.825979	0.927757	0.53997	0.348531	0.276406	0.432922	0.881581	0.943628	0.926146	0.678823	0.351441	0.847375	0.358791
cg13039343	1	55419212	1237	0.00218368	-0.000270996	-0.00295435	-0.00111659	0.00200048	0.00135866	0.000261662	-0.00333541	-0.00335304	-0.0047408	-0.00221353	-0.00293286	-0.000577948	0.00296064	-0.000681303	-0.00156632	0.00167285	-0.00424616	0.00548496	0.00585342	0.00574198	0.00488154	0.005669	0.0054106	0.00541256	0.00569871	0.00577191	0.00494796	0.00496902	0.00487058	0.0049824	0.00551183	0.00527066	0.00518079	0.00510251	0.00552297	0.690541	0.963073	0.60689	0.819073	0.724179	0.801729	0.961442	0.558351	0.561292	0.337997	0.655983	0.547069	0.907654	0.591169	0.897149	0.762398	0.743027	0.442001
cg23517596	1	55437188	1237	-0.00476352	-0.000442665	-0.000177843	0.000541332	0.000510223	-0.000649838	0.0122451	-0.00317395	0.00237758	-0.00423535	-0.00435178	0.000770817	0.00421445	-0.00100989	-0.00362691	-0.000802968	-0.00106794	-0.00418865	0.00427981	0.0045512	0.00469057	0.00387217	0.00437083	0.00445744	0.00393778	0.00424803	0.00435519	0.00386177	0.00393296	0.00396977	0.00397966	0.00415997	0.00415386	0.00397525	0.00404027	0.00402055	0.265699	0.922517	0.969756	0.888817	0.907071	0.884089	0.00187308	0.454968	0.585121	0.272756	0.268514	0.846042	0.2896	0.808188	0.382586	0.839923	0.791531	0.2975
cg00207507	1	55445392	1237	0.0039652	0.00565538	0.00262015	0.00315758	-0.000230523	-0.000168939	-0.000260002	-0.00291386	-0.000389699	-0.00409182	-0.000471378	-0.00327742	-0.00135386	-0.00193626	-0.003148	-0.00436794	-0.000122259	-0.00273491	0.00460724	0.00479719	0.00479579	0.0041099	0.00461113	0.00455389	0.00440171	0.00466926	0.00469988	0.0040081	0.00405115	0.00426657	0.00416972	0.00443998	0.00445371	0.00438533	0.00419961	0.00433438	0.389433	0.23844	0.58483	0.442318	0.960128	0.970407	0.952898	0.532593	0.933918	0.307308	0.90737	0.442391	0.745416	0.662766	0.479675	0.319233	0.976775	0.528054
cg07192718	1	55445837	1237	-0.00280997	0.00215744	0.0117019	0.00795606	-0.00868852	-0.0106144	0.00343054	-0.00643493	-0.00191644	0.000791155	0.00739855	-0.000668704	-0.00275083	-0.0055718	-0.00847394	-0.000388283	0.00394781	0.0110419	0.00502832	0.00505614	0.00526192	0.00420612	0.00470524	0.00529361	0.00446735	0.00501052	0.00492511	0.00413111	0.00427881	0.00476971	0.00474836	0.00483228	0.0047333	0.00420417	0.00439169	0.0046979	0.576279	0.6696	0.0261563	0.058552	0.0648103	0.0449479	0.442538	0.199043	0.69719	0.848125	0.0837888	0.888504	0.562372	0.248894	0.0734085	0.926415	0.368692	0.0187539
cg02097511	1	55519116	1237	0.00301789	-0.000743508	-0.00834606	-0.00221394	0.00369232	-2.65401e-05	0.00120251	-0.00225636	0.00212939	-0.00323161	-0.00016603	-0.000164641	0.00187248	0.0048453	0.00460431	0.000616031	-0.00145565	-0.00344436	0.00490247	0.00522549	0.00507448	0.00460097	0.00514773	0.00488947	0.00490786	0.00518846	0.00486013	0.00459879	0.00443616	0.00438762	0.00458987	0.00487215	0.00488711	0.00499476	0.00469586	0.0047961	0.538167	0.886855	0.100029	0.630381	0.473207	0.995669	0.806443	0.663649	0.661289	0.482237	0.970145	0.970067	0.683304	0.319985	0.346124	0.901842	0.756572	0.47266
cg14372770	1	55530865	1237	0.00405354	0.00260452	0.00284383	0.00293915	0.00304943	-0.00094672	0.00195703	-0.00363717	-0.00396465	-0.00495845	-0.00406494	-0.00136292	-0.000941053	0.000645365	-0.00474307	-0.00422217	-0.000664237	-0.00411634	0.00519759	0.00545777	0.00535021	0.0046114	0.00522782	0.00508468	0.00508123	0.00535511	0.00516299	0.00470553	0.00451253	0.0046394	0.00467734	0.00516679	0.00494343	0.00513401	0.00483299	0.00494132	0.435456	0.633211	0.595047	0.523887	0.559686	0.852295	0.700127	0.497014	0.442548	0.291997	0.367688	0.768934	0.840547	0.900598	0.337322	0.410854	0.890685	0.404819
cg16245868	1	55547090	1237	0.0026612	0.00167701	0.0050912	0.00347712	0.00304025	-0.00299598	0.0038732	-0.0037505	-0.00614824	-0.00446619	-0.00432266	0.000967488	-0.000986456	0.000151467	-0.00445778	-0.00416375	9.36066e-05	-0.00145331	0.00450122	0.00472947	0.00480359	0.00414757	0.00452843	0.00450804	0.00429849	0.00455508	0.00454347	0.00409033	0.00390536	0.00411511	0.00411386	0.00448077	0.00426327	0.00442025	0.00422003	0.00422939	0.554375	0.722899	0.289201	0.401834	0.501986	0.506316	0.367557	0.410301	0.175991	0.274881	0.268357	0.814126	0.810494	0.973034	0.295735	0.346208	0.982303	0.73113
cg07918962	1	55547093	1237	0.0038291	0.00272584	0.00209603	0.0060398	0.00202828	0.00273989	0.00183385	-0.0032306	-0.00400999	-0.00984023	-0.00285927	-0.00496277	-0.00176369	0.00400874	-0.00584618	-0.00814738	0.00217173	-0.00700897	0.00673039	0.00688871	0.00701286	0.00591479	0.00686097	0.0066541	0.00662749	0.0067443	0.00669691	0.00602849	0.00592792	0.00598091	0.00621335	0.00665597	0.00635707	0.00654083	0.00626256	0.0064906	0.569406	0.692328	0.765029	0.30719	0.767515	0.680516	0.782008	0.63193	0.549318	0.102619	0.629564	0.406669	0.776521	0.546989	0.357764	0.212905	0.728756	0.280202
cg16363276	1	55617192	1237	0.0020846	-0.00165952	-0.0103448	0.00299229	0.00855867	0.00501414	-0.00159709	-0.00022303	0.0035967	-0.00953269	-0.0110473	-0.0089074	0.00587735	0.00256219	-0.00135988	-0.011434	-0.010812	-0.00430714	0.00646646	0.00674065	0.00710487	0.00575048	0.0065491	0.00685796	0.00630265	0.00702702	0.00641889	0.00566276	0.00624256	0.00608893	0.00621685	0.00650299	0.00632893	0.00597618	0.00600069	0.00630989	0.747172	0.80553	0.145387	0.602816	0.191265	0.464692	0.79996	0.97468	0.575254	0.092298	0.0767823	0.143499	0.34446	0.69358	0.829871	0.0557139	0.0715773	0.494859
cg08653337	1	55669992	1237	0.00668822	0.00894357	0.00733573	-0.00156054	0.00204246	-0.00488905	-0.00303662	-0.00797641	-0.00620737	-0.000436124	0.00387463	0.00772547	-0.00284041	-0.00384791	-0.00357434	0.00656537	0.000230356	-0.005826	0.005815	0.00595947	0.00591092	0.00483834	0.00515258	0.00567424	0.00538804	0.00587437	0.0051726	0.00501633	0.00520557	0.00548891	0.00584728	0.00593136	0.00541761	0.00508375	0.00557908	0.00549822	0.250075	0.133424	0.214588	0.747047	0.691813	0.388896	0.573036	0.174517	0.23012	0.930718	0.45668	0.159288	0.627133	0.516507	0.509406	0.196551	0.967065	0.28932
cg15198751	1	55683337	1237	0.00700193	0.00187325	-0.0013937	-0.000607312	-0.000911971	0.00341594	-0.000324725	-0.00310816	-0.00135443	-0.0043587	0.00115253	-0.00353459	-0.00196303	0.00437232	-0.00208156	-0.00525746	0.00122464	-0.00592159	0.00602198	0.00594167	0.00619657	0.00504137	0.00593193	0.00576972	0.00598071	0.00590421	0.00605354	0.00526827	0.00517725	0.00541457	0.00538012	0.00573836	0.00563989	0.00566073	0.00557265	0.00573783	0.24494	0.752554	0.822046	0.904114	0.877815	0.55382	0.9567	0.598588	0.822958	0.408039	0.823836	0.51389	0.715211	0.446092	0.71207	0.353013	0.826059	0.30206
cg26851805	1	55683355	1237	0.00703173	0.000138464	-0.0012662	0.00332693	0.00388675	0.00346634	-0.000309619	-0.00472274	-0.00289539	-0.00793205	-0.00560297	-0.00146987	-0.00374863	0.00142065	-0.00139954	-0.00379472	0.000225464	-0.00451812	0.00558943	0.00583126	0.00578895	0.00494353	0.00567808	0.00542326	0.00526971	0.0057002	0.00553224	0.0049309	0.00495217	0.00498326	0.00517935	0.00542331	0.00514809	0.00522727	0.00512022	0.00526634	0.208377	0.981056	0.826862	0.500956	0.493648	0.522717	0.953148	0.407376	0.60072	0.107695	0.257879	0.768023	0.46921	0.793358	0.785732	0.467871	0.964877	0.390934
cg18819460	1	55701603	1237	0.00881906	0.00191644	0.00289502	-0.000248803	0.00103125	0.000680497	-0.000797747	-0.00666619	-0.00532327	-0.00480923	-0.00314397	-0.00158808	6.36455e-05	-0.00227302	-0.00442803	-0.00352534	0.00142692	-0.00365791	0.0056778	0.00611083	0.00601589	0.00500531	0.00572047	0.00586288	0.00560143	0.00595306	0.00583443	0.00528213	0.0052983	0.00518529	0.00518378	0.00586818	0.00574369	0.00542729	0.00546853	0.00554957	0.120363	0.753814	0.630354	0.960355	0.856937	0.907598	0.886749	0.262803	0.361564	0.362574	0.552919	0.759401	0.990204	0.698499	0.440744	0.515978	0.794144	0.509809
cg14861827	1	55719019	1237	-0.00546461	-0.00907578	-0.00200097	-0.00598709	0.0222786	-0.00559175	0.00498136	0.00638754	0.0119434	0.00310107	-0.0125613	0.00892422	-0.00254015	0.00609216	0.00159726	-0.00117729	-0.00525787	0.00269753	0.00784366	0.00896329	0.00837555	0.00731909	0.00769641	0.00804568	0.00708105	0.00806001	0.00757883	0.006854	0.00713524	0.00709838	0.00758611	0.00872817	0.00765745	0.00713912	0.00754783	0.0069679	0.485996	0.311275	0.811178	0.413352	0.00379551	0.487055	0.481758	0.42807	0.115051	0.650947	0.0783311	0.208674	0.737745	0.485184	0.834769	0.869018	0.486049	0.698655
cg11928155	1	55728908	1237	0.00443401	-0.00389306	0.0040796	0.00153566	0.00447173	0.002301	0.00692401	-0.000455193	-0.00595827	-0.00357948	-0.000366604	0.00249539	-0.0045156	-0.00345863	-0.00611259	-0.0049477	-0.00104655	-0.00250259	0.00563081	0.00574151	0.0061806	0.00462585	0.00529089	0.00516128	0.0050711	0.00548641	0.00530243	0.0045342	0.00478165	0.00478083	0.00510109	0.005061	0.0056898	0.00487215	0.00528943	0.00507816	0.431015	0.497737	0.509212	0.739909	0.398013	0.655728	0.172132	0.933877	0.261146	0.429855	0.938887	0.6017	0.376037	0.494362	0.282685	0.309865	0.843157	0.622143
cg25664843	1	55751723	1237	0.00261545	-0.00176466	0.00211484	0.00834945	0.00188507	-0.000494432	0.00458452	-0.00172115	-0.00496591	-0.0101333	-0.00529814	-0.000861335	-0.00263325	0.00131922	-0.00372764	-0.00613862	-0.000924004	-0.00672558	0.00579978	0.00595575	0.00590255	0.0050387	0.00580311	0.00561717	0.00552375	0.0058463	0.00572755	0.00507967	0.00507369	0.00520064	0.00530035	0.00559804	0.00549584	0.00569278	0.00534563	0.00547314	0.652021	0.767005	0.720124	0.0975061	0.745304	0.92986	0.406559	0.768452	0.38593	0.0460558	0.296376	0.868455	0.619326	0.813698	0.497603	0.280893	0.862768	0.219134
cg26997604	1	55753555	1237	-0.00720768	0.000188214	-0.00247302	-0.00415073	0.000726773	-0.00465052	0.00412279	-0.00217429	0.00218316	0.00597742	-0.0069748	-0.00153618	-0.00279327	-0.00243479	0.000881362	0.00741577	0.00177501	0.00505195	0.00506248	0.00536811	0.00516257	0.00461519	0.00522352	0.00555765	0.00444056	0.00490365	0.0050104	0.00419106	0.00478178	0.00529092	0.00444979	0.00514694	0.00473635	0.00452297	0.00437238	0.00490673	0.154521	0.972031	0.631919	0.368458	0.889344	0.402717	0.35318	0.657474	0.663036	0.153802	0.14467	0.771555	0.530181	0.636173	0.852378	0.101093	0.684772	0.303199
cg04349793	1	55780435	1237	0.00195238	0.00256992	0.00348056	0.00383392	-0.000479821	-0.00145632	0.00259454	-0.00438166	-0.00380961	-0.00388733	-0.00175617	-0.000832689	-7.33249e-05	0.000670116	-0.0035569	-0.00409226	0.00250285	-0.00133025	0.00416	0.00437747	0.00432679	0.0037413	0.00421492	0.00412417	0.00407044	0.00417357	0.00415129	0.0037293	0.00369117	0.00374447	0.00385219	0.00410795	0.0038619	0.00407169	0.00382357	0.00390202	0.638839	0.557151	0.421154	0.305478	0.909366	0.723999	0.523857	0.293783	0.35878	0.297237	0.634234	0.824019	0.984813	0.870419	0.357038	0.314872	0.512734	0.733169
cg23516558	1	55788790	1237	0.00297486	0.000770971	0.00361636	0.00151686	0.000137531	0.0025856	0.00140863	-0.00189388	-0.00257359	-0.00464935	-0.000939939	-0.00268706	0.00186889	0.00278312	-0.00431205	-0.00384539	0.00202299	-0.00619805	0.0056407	0.00593039	0.00588228	0.00504955	0.00584121	0.00571227	0.00572888	0.00581204	0.00571158	0.00521259	0.00502578	0.00509823	0.00521963	0.00564663	0.00550445	0.00544984	0.00527627	0.00545043	0.597921	0.896564	0.538694	0.763876	0.981216	0.650808	0.805773	0.744534	0.652284	0.372421	0.851642	0.598154	0.720306	0.622097	0.433407	0.48044	0.701413	0.255468
cg03899869	1	55865162	1237	-0.00250473	-0.000864674	0.00703376	0.000407977	-0.001398	-0.00647536	0.000858071	0.00200828	-0.00114489	0.00277595	0.00169129	0.00178829	-0.00327857	-0.00530832	-0.00261294	0.00480127	-0.000649837	0.00622249	0.00450422	0.00485812	0.00464745	0.00392287	0.00436104	0.00445112	0.00445404	0.00464111	0.00468906	0.0040186	0.0038912	0.00401382	0.00411859	0.00450377	0.00424128	0.0042118	0.00410742	0.00417031	0.578152	0.858734	0.130161	0.91717	0.748539	0.145733	0.847233	0.665221	0.807106	0.489708	0.66382	0.655935	0.426008	0.238542	0.537846	0.254304	0.874291	0.135675
cg26838360	1	55887327	1237	-0.00273635	0.0187764	0.0108786	0.00833861	-0.0123964	0.0083212	0.00648762	-0.0106857	-0.0057188	-0.00683947	0.00478877	-0.00398523	-0.00430693	-0.00133651	-0.0148755	-0.00496394	0.00396057	-0.00206224	0.0079283	0.00812556	0.00786409	0.00676625	0.00793016	0.00788192	0.00764415	0.00774781	0.00789855	0.00703731	0.00723157	0.00742507	0.00768401	0.0074726	0.00757037	0.00697853	0.00748269	0.00791358	0.729991	0.0208448	0.166565	0.217806	0.118006	0.29109	0.396046	0.167835	0.469046	0.331107	0.507841	0.591457	0.575134	0.858052	0.0494187	0.476889	0.596599	0.794405
cg18758987	1	55894874	1237	0.00234275	0.00195995	0.00312269	0.00320875	0.00261488	6.99519e-05	0.00190746	-0.00386558	-0.00505028	-0.00367607	-0.00366905	-0.00191576	4.62255e-05	-0.00158255	-0.00427715	-0.00481008	0.00119923	-0.00343129	0.00413153	0.00439731	0.0042666	0.00369684	0.00412001	0.00412232	0.00397928	0.0042382	0.00412614	0.00379153	0.00360816	0.00374251	0.00385351	0.00415944	0.0039913	0.00408246	0.00381746	0.00402663	0.570686	0.655802	0.464235	0.38541	0.525638	0.986461	0.631691	0.361726	0.220963	0.332271	0.309212	0.608727	0.990429	0.703595	0.283891	0.238704	0.753412	0.39413
cg00982287	1	55894953	1237	-0.0043475	0.00302741	0.0102309	0.00337432	-0.000169669	-0.003193	0.000680451	0.00156746	-0.00055664	0.00128724	0.00184241	0.00173108	0.000123333	-0.00514046	-0.00208742	0.00337872	-0.00329586	0.00537355	0.00445216	0.00477584	0.00474248	0.00390602	0.00449455	0.00448261	0.0043572	0.00447445	0.00464922	0.00397217	0.00391377	0.00403101	0.00419698	0.00445382	0.00421806	0.00426925	0.00412781	0.00424754	0.328821	0.526146	0.0309831	0.387656	0.969887	0.476274	0.875901	0.726103	0.904699	0.745889	0.637818	0.667602	0.976557	0.248431	0.620686	0.428706	0.424609	0.205837
cg17738879	1	55932610	1237	-0.00355253	0.00077748	0.00348233	0.0048374	-0.000193254	0.000661424	0.00784476	-0.00517496	-0.0018529	-0.00897685	-0.000581633	0.00126081	4.20579e-05	0.00106882	-0.00341527	-0.00259342	0.00157895	-0.000968633	0.00426375	0.0042521	0.00461067	0.00377969	0.00428355	0.00451695	0.00408044	0.0041832	0.0041037	0.00384456	0.00389384	0.00396089	0.00384316	0.00426538	0.00399233	0.00407021	0.00368272	0.00416085	0.404735	0.854919	0.450083	0.200602	0.964015	0.883581	0.0545394	0.216057	0.651616	0.019546	0.88126	0.750246	0.991268	0.802139	0.392298	0.524014	0.668108	0.815919
cg15990451	1	56025098	1237	-0.00683543	0.00194176	0.00152976	0.000166367	-0.000928504	-0.00203348	0.0104972	-0.00905375	-0.000156006	-0.000469869	-0.0036259	0.00346421	0.00282332	-0.00603642	-0.00316861	0.00396871	-0.00201734	-0.000448597	0.0058836	0.00637012	0.00597393	0.00541298	0.00619907	0.00578221	0.0053935	0.00600942	0.00561862	0.00498414	0.00587099	0.00542712	0.0059916	0.00585455	0.00585214	0.00566945	0.00568076	0.00582469	0.245326	0.760501	0.797895	0.975481	0.880937	0.72508	0.0516231	0.131915	0.977849	0.924892	0.536842	0.523269	0.637489	0.302511	0.588201	0.483917	0.722501	0.93861
cg10392572	1	56046489	1237	0.0035483	0.00172092	0.000544985	0.00139852	0.0006686	0.000161291	-0.000944842	-0.00283212	-0.00481186	-0.00300746	-0.00407495	-0.00236616	0.000424549	0.000637674	-0.00287873	-0.00273167	0.00183809	-0.00377936	0.00433469	0.0047028	0.00446475	0.00391323	0.00433619	0.00423382	0.00419525	0.00451899	0.004369	0.00378279	0.00382768	0.00386122	0.00401005	0.00434311	0.00418759	0.0042015	0.00398755	0.00414829	0.413025	0.714414	0.902848	0.720806	0.87746	0.969611	0.82181	0.530846	0.270739	0.426592	0.287056	0.540008	0.915684	0.883271	0.491804	0.515586	0.644829	0.362261
cg25770657	1	56098680	1237	-0.000545112	-0.00126186	-3.36894e-05	0.00428674	0.00314337	0.00101027	0.0090438	-0.00964182	-0.00505592	-0.00463627	0.000959811	0.000145414	-0.00299815	0.00592244	0.00599678	-0.00410216	0.00402504	-0.00382503	0.0058173	0.00632715	0.00673358	0.0053776	0.00625728	0.00623249	0.00597641	0.00645345	0.00614341	0.00567737	0.00582215	0.00551323	0.00572	0.00660947	0.00616207	0.00618807	0.00620048	0.00604434	0.925343	0.841922	0.996008	0.425366	0.615418	0.871229	0.130216	0.135161	0.410518	0.414144	0.869058	0.978958	0.600173	0.370224	0.330466	0.507385	0.516242	0.526846
cg03598074	1	56124437	1237	0.00886947	-0.00693684	-0.00020578	0.00336875	0.00273853	-0.00529302	-0.00961423	0.0055079	-0.00297313	-0.00111757	-0.00198008	0.00267868	-0.0010553	0.00104029	-0.00326962	-0.00198033	-0.00125943	0.00261954	0.00416116	0.00478279	0.00463404	0.0036878	0.00435236	0.00437963	0.00398661	0.00474583	0.0042923	0.0036511	0.00397239	0.00424598	0.00415031	0.00451292	0.00427762	0.00409463	0.00414897	0.00398691	0.0330489	0.146954	0.964581	0.360987	0.529215	0.226834	0.0158812	0.245814	0.48852	0.759535	0.61816	0.528124	0.799287	0.817692	0.444656	0.628641	0.761469	0.511158
cg06071533	1	56192883	1237	0.000129831	-0.000713386	0.00263976	0.00118166	-0.00434351	-0.0045549	-0.0018865	0.00107829	-0.00227854	-0.00372199	0.00305563	0.000505581	0.00248411	-0.00791151	-0.00511397	0.0106281	-0.0035369	0.00251952	0.00394753	0.0043958	0.00407214	0.00354424	0.00415715	0.00403129	0.00394625	0.0038946	0.00402786	0.00349098	0.00369922	0.00366708	0.0036918	0.00408476	0.00410193	0.00368311	0.00357061	0.00378779	0.973763	0.871079	0.516824	0.738831	0.296102	0.258524	0.632614	0.781882	0.571601	0.286346	0.408793	0.890343	0.501028	0.0527654	0.212499	0.00390619	0.321901	0.505942
cg19253379	1	56206919	1237	0.00591495	-0.000454789	-0.00431671	0.00176031	0.00313563	0.00477385	-0.00145602	-0.000784093	-0.000678797	-0.0056938	-0.00524256	-0.00632008	-0.000620313	0.00647028	0.000104231	-0.00273646	-0.00189805	-0.00512421	0.00607863	0.00638655	0.00600006	0.00512426	0.00612997	0.00579494	0.00596324	0.00634537	0.00623152	0.0053307	0.00518007	0.00535649	0.00526733	0.00593989	0.00549218	0.00571463	0.00552216	0.0057198	0.330517	0.94323	0.471868	0.731204	0.608984	0.410055	0.807102	0.901656	0.913258	0.285469	0.311508	0.238043	0.906253	0.276025	0.984859	0.632044	0.731061	0.370321
cg24059765	1	56364104	1237	-0.00865035	0.00125372	-0.00162302	-0.000688802	0.000759792	-0.00352459	0.00804962	-0.00110499	0.00256224	-0.00535111	-0.00497686	0.00474168	0.00518533	-0.0045644	0.000319567	0.00105191	-0.000754381	0.0029736	0.0039466	0.00459993	0.00426679	0.00378493	0.00396424	0.00408113	0.00343167	0.00431647	0.00383536	0.00370623	0.00396312	0.00373388	0.00396331	0.0041247	0.00399128	0.00376234	0.00390986	0.00387999	0.0283904	0.785197	0.70366	0.855594	0.848008	0.38779	0.0189919	0.797955	0.504097	0.14879	0.209191	0.204118	0.19076	0.268466	0.936184	0.779793	0.847003	0.443442
cg19302183	1	56397400	1236	0.00112336	0.00146005	0.00314775	0.00130665	-0.00276341	-0.00291034	-3.9314e-05	-0.00330982	-0.00810247	-0.000357709	-0.00333351	0.00343588	0.00223269	-0.00463346	-0.00730464	-0.00662758	0.002157	0.0034444	0.0036743	0.00448144	0.00421897	0.00356126	0.0039547	0.00429982	0.00361722	0.00406132	0.00399558	0.00368145	0.00349186	0.00361428	0.00395011	0.0043822	0.00383082	0.00358179	0.00378762	0.00388719	0.759807	0.744576	0.45561	0.713688	0.484699	0.4985	0.991328	0.415094	0.0425746	0.922595	0.339753	0.341787	0.571923	0.290358	0.0565456	0.0642622	0.569026	0.375569
cg12466592	1	56409851	1237	0.00399406	9.02751e-05	0.000302922	0.0034773	0.00309848	0.0020401	0.00457194	-0.00290858	-0.00125401	-0.00597538	-0.00311293	-0.00381104	6.03144e-05	0.00211789	-0.00480308	-0.0068881	-0.00010876	-0.00434859	0.00610377	0.00623092	0.00616292	0.00512344	0.00598701	0.00581598	0.00598658	0.00608839	0.00600752	0.00529097	0.00513927	0.00535837	0.00531557	0.00589197	0.00557862	0.00556566	0.00536863	0.00554356	0.51288	0.98844	0.960798	0.497325	0.604784	0.725757	0.445048	0.632846	0.834652	0.258749	0.544704	0.476941	0.990947	0.719256	0.389249	0.215862	0.983837	0.432782
cg13733048	1	56410008	1237	0.00329781	0.00231735	-0.00217497	0.00438539	0.00211053	0.000413711	0.00316883	-0.00398791	0.000207574	-0.00824247	-0.00341281	-0.00290755	0.000107314	0.00285456	-0.0010999	-0.00629972	0.000758548	-0.00489954	0.00610484	0.0062788	0.00631185	0.00525966	0.00606973	0.00588086	0.00599757	0.00614786	0.00624674	0.00548754	0.00540176	0.00543073	0.00543274	0.00603733	0.00570476	0.00584171	0.00553099	0.00582341	0.589062	0.712072	0.730406	0.404407	0.728055	0.943916	0.597255	0.516554	0.973492	0.133088	0.52752	0.592382	0.98424	0.636343	0.847113	0.280854	0.890916	0.400151
cg06929120	1	56530823	1237	0.00504409	0.00226358	0.00634096	0.00498936	0.00169044	-0.0029947	-0.00238589	-0.00364129	-0.00508741	-0.00979458	-0.0071002	-0.00208924	-0.000749672	0.0016415	-0.00723745	-0.00440426	-0.00318455	-0.00532621	0.00606281	0.00655845	0.00639597	0.00531499	0.00615538	0.00597305	0.00578902	0.00652623	0.00602546	0.00541701	0.00539665	0.00570094	0.00547527	0.0063326	0.00587879	0.00597102	0.00576042	0.00584983	0.405425	0.72999	0.32149	0.347868	0.783601	0.616111	0.680237	0.576881	0.398491	0.0705886	0.188286	0.714013	0.891094	0.795469	0.218281	0.460754	0.580377	0.362564
cg00042896	1	56534708	1237	0.00312591	0.00179435	0.00346579	0.00549283	-0.0023428	-0.00285299	0.00245345	-0.00523129	-0.00345183	-0.00581173	0.000763229	0.00106592	-0.00126581	0.00146706	-0.00457591	-0.00288012	0.00209131	-0.00143866	0.00377314	0.00398392	0.00418968	0.00365204	0.00388385	0.00405019	0.00378848	0.00392911	0.0038253	0.00343958	0.00341138	0.00346376	0.00368283	0.00397573	0.00370002	0.00384794	0.00354599	0.00380038	0.407408	0.652424	0.408112	0.13257	0.546366	0.481178	0.517239	0.183051	0.366861	0.0910922	0.822967	0.758285	0.731067	0.712125	0.216189	0.454169	0.555346	0.705016
cg24613770	1	56591170	1236	-0.00598216	0.00170622	0.00268933	0.00107024	-0.00438928	-0.00849283	0.00325875	-0.00181824	-0.000490707	0.00167567	0.00588491	0.00719549	0.00359572	-0.00542008	-0.00216248	0.00156805	0.00169891	0.0052687	0.00405895	0.00426431	0.0039879	0.00360135	0.00398184	0.00398015	0.0039987	0.00425672	0.00423593	0.003685	0.00344821	0.00345286	0.00349671	0.00406548	0.00362306	0.00369149	0.00341121	0.0037932	0.14053	0.689072	0.500075	0.766331	0.270321	0.0328594	0.4151	0.669274	0.907776	0.649305	0.0878864	0.0371676	0.303801	0.182468	0.550598	0.671	0.618458	0.164838
cg26837800	1	56842338	1237	0.00240432	0.00125321	0.00308973	0.00360045	0.00566265	-0.00130775	-0.000588766	-0.00152223	-0.000381225	-0.00689715	-0.00193404	0.00409779	-0.000898078	0.00349319	-0.00130716	-0.00664886	-0.00417059	-0.00221185	0.00565749	0.00584431	0.00593924	0.00505007	0.00574916	0.00567079	0.00536405	0.00593738	0.00566145	0.00503357	0.00480708	0.00530149	0.00521411	0.00570328	0.0052304	0.00551325	0.00517136	0.00545663	0.670851	0.830209	0.602908	0.475876	0.324647	0.817616	0.912598	0.797657	0.946313	0.170615	0.68744	0.439552	0.863249	0.540215	0.802653	0.227825	0.419967	0.68522
cg06194604	1	56880586	1237	0.00091361	0.0065159	0.00578298	0.00612329	-0.000245161	-0.0086688	0.00225888	-0.00680325	-0.00668844	-0.00553937	-0.000357606	0.00935987	-0.000534241	-0.00152461	0.000187919	-0.0045514	-0.00438465	0.000266139	0.00444134	0.00459355	0.00448637	0.00402606	0.00426518	0.00419897	0.00412398	0.00442983	0.00436047	0.00400952	0.00387429	0.00386068	0.00409221	0.00437131	0.00419373	0.00432888	0.00395452	0.0041137	0.837021	0.156048	0.197394	0.128281	0.954163	0.0389696	0.583868	0.124592	0.125059	0.167108	0.926458	0.0153332	0.896131	0.727258	0.964259	0.293074	0.26753	0.948416
cg15576338	1	56897797	1235	0.00321772	-0.000315827	0.00130854	0.00514529	0.000615825	0.00132144	0.00345439	-0.00121922	-0.00260804	-0.00726429	-0.000818033	-0.00220531	0.00029015	0.00307171	-0.00274898	-0.00359544	0.00144986	-0.00377281	0.00403877	0.00426815	0.00426363	0.00362746	0.00424856	0.00404282	0.00413949	0.00418253	0.00408926	0.00369994	0.00359852	0.00358755	0.0037745	0.00393761	0.00399654	0.00401066	0.00388191	0.00393236	0.425621	0.941013	0.758915	0.156066	0.884751	0.743774	0.404001	0.770667	0.523618	0.0496051	0.820171	0.538746	0.938726	0.435335	0.491555	0.370001	0.708783	0.337343
cg07477602	1	56961319	1237	0.00132246	0.00505746	-0.00052495	0.000130922	-0.00138583	0.00677375	-0.00144964	-0.000403702	-0.00164686	-0.00268242	0.0044334	-0.00489607	-0.00105491	0.00353039	0.000696913	-0.000583483	-0.000810995	-0.00787021	0.00454947	0.00474144	0.00429814	0.00393519	0.0043441	0.00440426	0.00409483	0.00448108	0.00441528	0.00405618	0.00392868	0.00410643	0.00427685	0.00447183	0.00416838	0.00440226	0.00392398	0.00423048	0.771292	0.286129	0.902793	0.97346	0.749716	0.124049	0.723325	0.928215	0.709155	0.508409	0.259121	0.233146	0.805175	0.429835	0.86722	0.894556	0.836263	0.0628348
cg27398401	1	56976548	1237	0.000643377	0.00299087	0.00490713	0.00199193	-0.0034104	-0.00383453	0.00353956	-0.00390835	-0.00585966	-0.00578397	-0.00023786	0.0017422	-0.000573848	0.000844358	-0.00510637	-0.00480116	0.00435574	-0.00124598	0.00507421	0.00520119	0.00532614	0.00436083	0.0049366	0.00476387	0.0047276	0.00510309	0.00503613	0.00439142	0.00416618	0.00444491	0.00459512	0.00492177	0.00475819	0.0048085	0.00446622	0.00447489	0.899104	0.565268	0.356879	0.64783	0.489667	0.420866	0.454037	0.443749	0.244617	0.187803	0.954471	0.695093	0.900617	0.863787	0.283193	0.31805	0.32943	0.780676
cg11194132	1	56999296	1235	0.00379738	0.00126632	-0.00376721	0.00392537	0.000156413	0.00210143	0.00357392	0.00122515	0.00199175	-0.00105507	0.00170233	0.000757312	-0.00234073	0.000617114	8.14373e-05	-0.0031339	0.00621681	-0.00264203	0.00425452	0.00412322	0.00430239	0.00343262	0.00390812	0.00367733	0.00384873	0.00397109	0.00396461	0.00349496	0.00366388	0.00358963	0.00415835	0.00416087	0.00388719	0.00380327	0.00359475	0.00372803	0.372097	0.758752	0.381242	0.25281	0.968075	0.567692	0.353097	0.757688	0.615399	0.762741	0.6422	0.832909	0.573505	0.882095	0.983285	0.409939	0.0837353	0.478515
cg18287495	1	57005363	1237	-0.00312473	-0.00204328	0.00298153	-0.00182589	-0.000115731	-0.00304	0.00064673	0.00201586	-0.00023963	0.00303044	0.00163697	0.00121435	0.00034867	-0.00468877	-0.00174374	0.0053205	-0.000162228	0.00660561	0.00414854	0.00442612	0.00429442	0.00356288	0.00416534	0.0040258	0.00406479	0.00431445	0.00432116	0.00366898	0.0036865	0.00364963	0.00375078	0.00416998	0.00393972	0.0039994	0.00375706	0.00397843	0.451322	0.644339	0.487508	0.608318	0.977834	0.450171	0.873586	0.640333	0.955776	0.408826	0.657011	0.739335	0.925936	0.260839	0.658051	0.183411	0.965558	0.0968431
cg07712330	1	57031011	1235	0.00626097	0.00079298	-0.00182749	0.00125845	0.00275884	0.00317857	-0.00454284	-0.000242232	-0.000946586	-0.00143707	-0.00261661	-0.00207464	0.000630931	0.00300046	-0.0011613	-0.00366283	0.00113835	-0.00498826	0.00407323	0.00419859	0.00413075	0.00367406	0.00402396	0.00403858	0.00376196	0.00409681	0.00404805	0.00363229	0.00342649	0.00362338	0.00356559	0.00407771	0.00375058	0.00395812	0.00358861	0.00388333	0.124268	0.850196	0.658192	0.731956	0.492963	0.431251	0.227212	0.952851	0.815111	0.692372	0.445081	0.566935	0.859548	0.46184	0.756842	0.354759	0.751082	0.198957
cg17902947	1	57040807	1237	-0.00191982	-0.0015885	0.00346258	-0.001326	-0.0034297	-0.00382456	0.00183569	-0.0022791	-0.00857682	-0.0100927	-0.00748636	0.00435569	0.00471541	0.000850541	-0.00341689	-0.00228559	0.00109357	0.00140332	0.00529712	0.00535948	0.00525029	0.00461829	0.00504121	0.00483283	0.00494077	0.00548296	0.00517027	0.00488818	0.00435671	0.00470365	0.00506854	0.00519818	0.00488491	0.00472024	0.00458358	0.00480529	0.717033	0.766932	0.509573	0.774021	0.496294	0.428728	0.710236	0.677652	0.0971414	0.0389493	0.0857324	0.354433	0.352201	0.870028	0.484253	0.628236	0.811428	0.770259
cg14267555	1	57045746	1237	0.000572325	0.000885708	-0.00342076	-0.000721858	0.00118918	-0.000442349	-0.00121163	0.000731277	-0.00352316	-0.00591637	-0.0013974	-0.000537289	0.00270941	0.000705329	0.00224872	-0.00154027	0.0010727	-0.0034618	0.00493824	0.00520587	0.00503669	0.00441558	0.00475275	0.00486806	0.00463385	0.00510334	0.00486129	0.00414442	0.00399551	0.00445615	0.0044978	0.00495455	0.00484539	0.00461325	0.00435604	0.00477915	0.907735	0.864903	0.497031	0.870141	0.802425	0.927598	0.793726	0.886058	0.468614	0.153422	0.726533	0.90403	0.546917	0.886796	0.64258	0.73847	0.805485	0.468848
cg08225841	1	57104899	1237	0.0046979	0.0109753	0.00465549	0.00880723	-0.00774368	-0.0075018	0.000570091	0.00047306	-0.00125173	-0.000202253	0.00409546	0.0121409	-0.000429997	-0.00400897	0.00133023	-0.00503651	0.00480283	0.00214069	0.00873047	0.00891275	0.00897923	0.0071668	0.00792093	0.00848521	0.00765184	0.00858314	0.00803898	0.00746511	0.00732119	0.00748126	0.00848726	0.00820546	0.00816425	0.00773964	0.00751304	0.00806123	0.590505	0.218168	0.604128	0.219112	0.328261	0.376641	0.94061	0.956047	0.876264	0.978385	0.57589	0.104624	0.959593	0.625144	0.870571	0.515213	0.52265	0.790583
cg19669790	1	57154147	1237	0.00163561	0.0038829	0.00370562	0.00576494	0.00315799	-0.00312226	0.00560806	-0.00308393	-0.00343211	-0.00567343	-0.00346859	-0.00103944	-0.00310631	0.000377502	-0.00483938	-0.002295	0.000611674	0.00177101	0.00412575	0.00424731	0.00433061	0.00371924	0.0040064	0.00378887	0.00375766	0.00396522	0.00395723	0.00345266	0.00366541	0.00359101	0.00366163	0.00401938	0.00369488	0.00390129	0.00343904	0.00361487	0.691782	0.36061	0.392174	0.121134	0.430558	0.409905	0.135586	0.436719	0.385777	0.10034	0.343994	0.772232	0.396248	0.925172	0.190279	0.556353	0.858831	0.624188
cg26052885	1	57176315	1235	-0.00739008	-0.00235205	-0.000495429	0.00175815	0.000458041	-0.00151813	0.00947734	-0.00553625	0.00068226	-0.00591999	-0.0020617	0.00558209	0.00429954	-0.00306795	-0.00467742	-0.000502063	-0.000711147	-0.000222485	0.00368566	0.00412886	0.00414814	0.00324335	0.00357447	0.00389422	0.00321624	0.00371511	0.00370633	0.00333389	0.00342554	0.00345169	0.00352164	0.00368114	0.00359954	0.00354325	0.00337371	0.00335664	0.0449534	0.568907	0.904931	0.587765	0.898036	0.696654	0.00321169	0.136172	0.853951	0.0757825	0.547266	0.105834	0.222127	0.404605	0.19379	0.88732	0.833051	0.947153
cg13295911	1	57246652	1236	-0.00455253	-0.00159666	0.0034766	0.00057386	3.08804e-05	-0.0039884	0.00197391	0.000626044	-0.00037117	-0.000202954	0.000707924	0.00103428	0.000616761	-0.0046012	-0.00251585	0.00458564	-0.000989991	0.00727519	0.00404963	0.00427257	0.00406756	0.0035069	0.003946	0.00383588	0.00396851	0.00420899	0.00414786	0.00365014	0.00340122	0.00345501	0.00361802	0.0041823	0.00387497	0.00387717	0.0035912	0.00376462	0.260935	0.708627	0.392709	0.870017	0.993756	0.298451	0.618912	0.881759	0.928697	0.955659	0.835121	0.764669	0.864641	0.271262	0.516171	0.236917	0.782801	0.0532957
cg07009427	1	57263318	1237	0.00325899	0.00112642	-0.00216789	0.00310482	0.00146342	0.000604951	0.000591134	0.000643388	-0.000961384	-0.00821398	-0.00378624	-0.00374312	0.000550718	0.00325977	-0.00142765	-0.00580263	0.000583712	-0.00703571	0.0055536	0.00590605	0.00552243	0.00472638	0.00543221	0.00546487	0.00503161	0.00566374	0.00547401	0.00479857	0.00475933	0.00504373	0.00488913	0.00548747	0.00508476	0.00517556	0.00479916	0.0051067	0.557321	0.848743	0.694644	0.511237	0.787625	0.911856	0.906476	0.909557	0.860587	0.086942	0.426299	0.458006	0.910315	0.552485	0.778886	0.26222	0.903194	0.168283
cg24496745	1	57285156	1237	0.00445546	0.00304449	0.00386603	0.00407413	0.00253549	-0.00208205	0.00205759	-0.00390314	-0.00436412	-0.00620066	-0.00481037	-0.00129517	-0.00181369	-0.00165733	-0.00536012	-0.00506996	0.000288684	-0.00285292	0.00469197	0.0048319	0.00484942	0.0041607	0.00467491	0.00465228	0.00451308	0.00483262	0.00465346	0.00418762	0.00410371	0.00420381	0.00428324	0.00466207	0.00439871	0.00462396	0.00428192	0.00440694	0.342319	0.528642	0.425326	0.327484	0.58757	0.654491	0.64845	0.419283	0.348336	0.138684	0.241117	0.758011	0.671974	0.72222	0.223009	0.27288	0.946248	0.517393
cg16347256	1	57285160	1237	0.00312722	0.0018054	0.00616831	0.00449777	0.00281126	-0.00247986	0.00211968	-0.00526252	-0.00527319	-0.00588995	-0.00314548	0.00122089	-0.000933954	0.00113063	-0.00517794	-0.00436764	0.000289337	-0.00232671	0.00485162	0.00515318	0.00504245	0.00430498	0.00491674	0.00488078	0.00475095	0.00500793	0.00505666	0.00439526	0.00434732	0.00448737	0.00443452	0.00490907	0.00463252	0.00458341	0.00455782	0.00463316	0.519203	0.726078	0.221226	0.296124	0.567476	0.611393	0.655482	0.293333	0.297031	0.180224	0.469346	0.785566	0.833191	0.817848	0.263679	0.34063	0.949383	0.615537
cg06714173	1	57320557	1237	-0.00280153	-0.00254758	0.00959229	-0.0027335	-0.000363985	-0.00350995	-0.00181519	-0.00382789	0.00630944	0.00117872	-0.000192059	0.00492778	0.00104935	-0.00311072	-0.000823941	-0.000330964	-0.00133398	0.00540641	0.00596981	0.00596731	0.00661137	0.00518507	0.00604552	0.00671988	0.00537537	0.00581846	0.0060007	0.00509741	0.00555466	0.00585558	0.00630943	0.0062597	0.00596847	0.00527052	0.00527199	0.00603989	0.638867	0.669435	0.146814	0.598064	0.951991	0.601445	0.735599	0.51061	0.293052	0.817129	0.972418	0.400038	0.86791	0.619229	0.890202	0.94993	0.800244	0.370724
cg11738198	1	57390620	1237	-0.0126315	-0.00348146	-0.000860485	0.00509912	-0.00593682	-0.00219768	0.00379391	0.00303755	0.00101405	-0.00352203	0.00161717	0.0050817	0.00626203	7.70113e-06	0.00252461	-0.000602357	-0.0015288	0.00376257	0.00449506	0.00456985	0.00465376	0.00370693	0.00446208	0.00457775	0.00412571	0.00423211	0.00438776	0.00387297	0.00425133	0.00442806	0.00392644	0.00428517	0.00411895	0.0044915	0.0039379	0.00409656	0.00495299	0.446161	0.853307	0.168957	0.183352	0.631171	0.357794	0.472919	0.81723	0.363145	0.703655	0.251128	0.110749	0.998566	0.539925	0.893315	0.697848	0.358373
cg10284493	1	57429519	1237	-0.00456592	-0.00474698	0.00372047	0.000622859	-0.00234888	-0.00551891	0.00173366	0.00437523	0.00115738	0.00278914	0.00252847	0.00304564	0.00111806	-0.00213972	-0.0028464	0.00476417	-2.85536e-05	0.00662235	0.00451641	0.00477736	0.00461429	0.00384049	0.00436306	0.00440229	0.0043854	0.00464258	0.00459666	0.00394958	0.00390241	0.00399628	0.00407286	0.00447213	0.00411274	0.0041814	0.00396994	0.00418005	0.312035	0.320399	0.420074	0.871162	0.590332	0.209971	0.692603	0.345981	0.801205	0.480072	0.517033	0.445989	0.783689	0.632326	0.488879	0.254548	0.994261	0.113131
cg04797274	1	57432416	1237	0.00748538	0.00147425	-0.0029817	0.00187484	0.00105814	0.00243985	-0.00101868	-0.00195751	-0.000411582	-0.0044756	-0.000615889	-0.0043785	-0.00296703	0.00417851	0.00209744	-0.00562544	0.00122612	-0.00651962	0.00610683	0.00624807	0.00631516	0.00516337	0.0061214	0.00579764	0.005761	0.00622671	0.00610132	0.00527184	0.00528692	0.00531189	0.0054396	0.00579107	0.00566296	0.00578988	0.00556355	0.00563958	0.220297	0.813469	0.63682	0.716526	0.862762	0.673876	0.859647	0.753238	0.946217	0.395901	0.907262	0.409779	0.585444	0.470575	0.7111	0.33125	0.825572	0.247662
cg05391512	1	57433678	1237	-0.00175611	-0.000266639	0.00989882	0.00125909	-0.00729803	-0.00771151	0.00472772	0.00173947	-0.00568413	0.000645706	0.0028553	0.00216409	-0.00548078	-0.00190085	-0.00759559	0.00469971	0.00309724	0.00660875	0.00407021	0.00459539	0.0043043	0.0037981	0.00416274	0.00412913	0.00399892	0.00456385	0.00427452	0.00379213	0.00353719	0.00396421	0.00386558	0.00413483	0.00401394	0.00383635	0.00411915	0.00422189	0.666138	0.95373	0.0214624	0.740264	0.0795712	0.0618198	0.237107	0.703098	0.183594	0.864794	0.419539	0.58513	0.156237	0.64572	0.058451	0.220557	0.452103	0.1175
cg26975860	1	57590662	1237	0.00300829	-9.96922e-05	-7.21494e-05	0.00129107	0.000485041	0.00340413	0.00476726	-0.00109946	-0.000727715	-0.00823771	-0.000386203	-0.00335662	3.65172e-05	0.00368487	-0.00342964	-0.00576769	0.000508578	-0.00615285	0.00597216	0.00638532	0.00644037	0.00542655	0.00643121	0.00606143	0.00612903	0.00622499	0.00635766	0.00565077	0.00546482	0.0056222	0.00544049	0.0060575	0.00592765	0.00597214	0.00589861	0.00591466	0.614459	0.987543	0.991062	0.811946	0.939881	0.574385	0.436677	0.859806	0.908871	0.144895	0.94366	0.550488	0.994645	0.542978	0.56287	0.334161	0.931292	0.298214
cg15158891	1	57623441	1237	-0.000800709	0.00256032	-0.00117744	-0.00207676	-0.000231389	0.00104297	0.00204046	-0.00329566	-0.00109435	-0.000708988	0.00106767	-0.0013628	0.00246716	-0.000741903	-0.00173737	-0.00205032	0.000516847	-0.00699764	0.00469447	0.00502092	0.00490872	0.00416142	0.00483694	0.00462101	0.00483813	0.00494068	0.00479463	0.00415641	0.0042385	0.00409577	0.00448541	0.00475264	0.00453135	0.00432917	0.00426876	0.00432949	0.864566	0.610101	0.810433	0.617744	0.961845	0.821434	0.67321	0.504743	0.819457	0.864556	0.80112	0.739335	0.582291	0.875952	0.701414	0.635782	0.90363	0.106035
cg02620533	1	57719013	1237	0.00164233	0.00425882	0.000410123	0.00326202	0.00230383	0.00041131	0.00120984	-0.00447224	-0.0023288	-0.00439472	-0.00374676	-0.000623488	0.000256442	0.000657742	-0.000716546	-0.00423128	-0.000151711	-0.00646836	0.00455664	0.00483528	0.00470045	0.00402555	0.00445429	0.00460196	0.00436389	0.00472437	0.00461656	0.00406941	0.00398791	0.00408947	0.00405642	0.00448273	0.00437125	0.00453478	0.00405408	0.00436722	0.71853	0.378437	0.930471	0.417751	0.605006	0.928782	0.781597	0.343826	0.613949	0.280169	0.347458	0.878823	0.949592	0.883347	0.869792	0.350783	0.970149	0.138575
cg01771213	1	57735838	1236	0.00150887	0.00137467	0.00327408	0.00415822	0.00229484	-0.000631456	0.00381998	-0.00349463	-0.00255814	-0.00357543	-0.00215237	0.000579122	0.000416581	0.00136416	-0.00427338	-0.00446456	0.000394593	-0.0010666	0.00421309	0.00428051	0.00417588	0.00364982	0.00419753	0.00414864	0.00408158	0.00416522	0.00416681	0.00366292	0.00353722	0.00369101	0.00358043	0.00407023	0.00383482	0.00397001	0.00383808	0.00380898	0.72024	0.748099	0.433014	0.25458	0.584576	0.879023	0.349321	0.401469	0.53926	0.329007	0.54286	0.875323	0.907376	0.737508	0.265123	0.260771	0.918114	0.779461
cg02232418	1	57758231	1235	-0.0141684	-0.0107423	0.00315234	0.00478353	-0.00895806	-0.00248384	0.00227105	-0.00317257	-0.00822257	0.00524167	0.00193379	0.00934336	0.00463319	0.00932618	-0.00325541	-0.00146546	0.00113449	-0.00256506	0.00744555	0.0076502	0.00765001	0.00646458	0.00736967	0.0071265	0.0072455	0.00721556	0.00680274	0.00631953	0.00664784	0.00622225	0.00710646	0.00703517	0.00778959	0.0068852	0.00693771	0.00677823	0.0570495	0.160263	0.680288	0.459324	0.224164	0.727438	0.753944	0.660166	0.226773	0.406855	0.771135	0.133199	0.514422	0.184955	0.676007	0.831451	0.870105	0.705114
cg17236167	1	58056703	1237	0.0059533	0.00479667	-0.00267287	0.00164514	-0.0012969	0.00109681	-0.000526992	-0.00630838	0.000936414	-0.00686955	-0.0021563	-0.0030684	-0.00165642	0.00306654	-0.00705514	-0.0040503	-0.00102127	-0.00262411	0.00497696	0.00523161	0.00523549	0.00440453	0.00515819	0.00485761	0.00483713	0.00508229	0.00505601	0.00448066	0.00454447	0.00476838	0.00455321	0.00484272	0.00488275	0.00477378	0.00473258	0.0047398	0.23163	0.359214	0.609681	0.708768	0.801486	0.821364	0.913244	0.214515	0.853066	0.125238	0.635152	0.519906	0.716013	0.526586	0.148483	0.396189	0.829147	0.57983
cg25268621	1	58056824	1237	0.00437969	0.000641715	0.00196186	0.00291134	0.00272758	-0.00319114	0.00220868	-0.000314126	-0.00268162	-0.00368348	-0.00180719	-0.000880685	-0.00028043	0.000168114	-0.00300057	-0.00202367	0.000647171	-0.000977741	0.00457288	0.00461905	0.00459031	0.00395964	0.00434764	0.00441054	0.00418458	0.00439928	0.00451235	0.00383852	0.00371674	0.00395987	0.00401597	0.00433521	0.00412722	0.00431842	0.00403815	0.00418829	0.338187	0.889507	0.669093	0.462185	0.530416	0.469357	0.597628	0.943076	0.552321	0.337252	0.626805	0.824001	0.94433	0.969067	0.467215	0.639346	0.872673	0.815415
cg00026909	1	58089001	1237	0.00213614	-5.56812e-05	-0.00117106	0.00110905	0.00361222	0.00254546	-0.000787884	-0.000720746	-0.00458796	-0.0031131	-0.00443657	-0.00174217	0.00190556	0.000660959	-0.00051056	-0.00179838	-0.00104262	-0.00299948	0.004394	0.00476434	0.00455458	0.00392182	0.00439606	0.00429794	0.00413675	0.00459391	0.00447758	0.00404544	0.00385632	0.00402504	0.00411718	0.00441837	0.00411807	0.00432137	0.00405789	0.00432209	0.626862	0.990675	0.797088	0.777338	0.411251	0.553682	0.848949	0.87533	0.305527	0.441576	0.249951	0.665135	0.643485	0.881086	0.901331	0.677294	0.797228	0.48769
cg01682287	1	58263064	1237	0.00856543	0.00189636	-0.00314073	0.00535632	0.0024362	0.0029277	-0.00172274	3.00458e-05	0.00128918	-0.00918465	-0.00701834	-0.00138442	-0.00328583	0.00177647	0.000381293	-0.00390506	0.000598	-0.00565169	0.0055259	0.00560473	0.00523275	0.00487896	0.00518865	0.00518467	0.00523461	0.00542491	0.00553545	0.00471169	0.00466042	0.0047648	0.00487272	0.00531685	0.00482906	0.00514395	0.00493405	0.00518453	0.121129	0.735099	0.548369	0.272274	0.638694	0.572289	0.742076	0.995581	0.815843	0.0512557	0.132081	0.771394	0.5001	0.738289	0.937066	0.44776	0.903534	0.275666
cg13691257	1	58263321	1236	0.00860727	0.00337456	0.00104269	0.00410363	0.00332039	0.0034069	-0.00275035	-0.00273999	-0.00387768	-0.00878307	-0.00438727	-0.00329614	-0.00281586	0.00186707	-0.00167849	-0.00669029	0.00315937	-0.008374	0.00681392	0.00716726	0.00695624	0.00592953	0.00684346	0.00664634	0.0065739	0.00708296	0.00675484	0.00633422	0.00588722	0.00618115	0.00633663	0.00675817	0.00656279	0.0066459	0.00615166	0.00666384	0.206521	0.637763	0.880849	0.488896	0.627541	0.608233	0.675674	0.698873	0.565927	0.165562	0.45614	0.593856	0.656769	0.782342	0.798138	0.314089	0.607546	0.208887
cg12071240	1	58290352	1237	0.000365854	0.000950357	0.00109687	0.00390746	-0.00233351	-0.00348335	0.000368177	-0.00434073	-0.00400574	-0.0046499	-0.00189439	0.0022855	0.00133414	-0.000504097	-0.00269624	-0.00522385	0.00325122	-0.00248936	0.00386266	0.00404841	0.00401119	0.00332709	0.00373683	0.00377314	0.00367436	0.00385415	0.00374666	0.00334813	0.00334919	0.00347566	0.00373214	0.00392051	0.00362828	0.00386904	0.00360329	0.00370509	0.924541	0.814404	0.784504	0.24022	0.532324	0.355905	0.920184	0.26006	0.285001	0.164892	0.571648	0.510813	0.720737	0.89769	0.457411	0.176962	0.366902	0.501662
cg27108990	1	58452425	1237	-0.0102815	-0.00263711	-0.00467745	-0.00326719	-0.00447766	-0.00427243	0.00584103	-8.12068e-05	0.0050487	-0.000880205	0.00230076	0.00545959	0.00599126	-0.00155889	0.00446597	0.0031247	-0.00111089	0.00246146	0.00431386	0.00458319	0.00439073	0.00364825	0.00399285	0.0042678	0.00388565	0.00434748	0.00414182	0.00373171	0.00378554	0.00392898	0.00392575	0.00401945	0.0040178	0.00404525	0.00401559	0.00385056	0.0171557	0.565029	0.286739	0.370493	0.262109	0.316786	0.132779	0.985097	0.22286	0.813532	0.543337	0.16466	0.126974	0.698136	0.266334	0.439857	0.782053	0.522662
cg02339002	1	58479117	1237	0.00167743	0.00170654	-0.007812	0.000935162	-0.00393029	0.00398865	0.00222067	-0.00314009	0.00417037	-0.0058631	0.00262515	-0.00239233	0.000306421	0.00152194	0.00192692	-0.00674184	0.00623184	-0.00594441	0.00564291	0.00597904	0.0060517	0.00498084	0.00597315	0.00552892	0.00583651	0.00574391	0.00573573	0.00509884	0.00496057	0.00497376	0.0052705	0.00553831	0.0053952	0.00550675	0.00530469	0.00536374	0.766265	0.775322	0.196746	0.851071	0.510543	0.470654	0.70359	0.584598	0.467173	0.25019	0.596665	0.630524	0.953638	0.783469	0.720976	0.220844	0.240084	0.26775
cg26513689	1	58717632	1236	-0.00430227	-0.00191858	-5.14943e-05	-0.000450956	0.000191721	-0.000291345	-0.00085199	0.00328412	-0.000332243	0.0023624	0.00146053	-0.00044481	0.000372563	-0.00252476	0.00171992	0.00340378	-0.00196962	0.00217711	0.00384218	0.00424721	0.00390099	0.00326015	0.00392088	0.00375931	0.00383562	0.00391172	0.0039756	0.003379	0.00341306	0.00343658	0.00339006	0.00386678	0.00374753	0.00365525	0.00343587	0.00349326	0.262822	0.651465	0.989468	0.889985	0.961001	0.938226	0.824216	0.401156	0.933398	0.484463	0.668706	0.897014	0.91249	0.513798	0.646271	0.35175	0.566475	0.533133
cg25836915	1	58756553	1237	0.00184581	0.010192	0.00366544	0.0110709	-0.00174631	0.00676714	0.00555057	-0.0140934	0.000399046	0.000446161	-0.00438983	-0.0151883	-0.0104772	-0.00560359	-0.00349334	-0.00707668	0.00128178	-0.00711726	0.00712085	0.00736838	0.00746159	0.00658	0.00631825	0.00688161	0.00664451	0.00702647	0.00714417	0.00592574	0.00623411	0.00606173	0.00687683	0.00703768	0.00688385	0.00660113	0.00686888	0.0067345	0.795472	0.166602	0.623255	0.0924691	0.782247	0.325428	0.403514	0.0448817	0.955456	0.939982	0.481331	0.0122243	0.127623	0.4259	0.611825	0.283702	0.851969	0.290587
cg01923724	1	58864209	1237	0.00415072	0.00046877	-0.00429407	0.000363646	0.00274417	0.00151393	-0.00312674	0.000888832	0.00210591	-0.00223932	-0.00308764	-0.00297759	-0.000528408	0.00195509	0.00113396	-0.00214031	-0.000867377	-0.00558351	0.00493606	0.00505672	0.00489095	0.00417885	0.00473772	0.00467151	0.00457031	0.00494728	0.00497619	0.00416326	0.00416967	0.00423844	0.00425254	0.00476806	0.00440855	0.00440234	0.00428642	0.00444631	0.400405	0.92614	0.379963	0.930655	0.562443	0.74588	0.493885	0.857419	0.672151	0.590662	0.458996	0.482355	0.901112	0.681778	0.79701	0.626844	0.839639	0.209202
cg03513464	1	58898672	1237	0.00185173	0.00202349	0.0018931	0.00287007	0.0008203	-0.0017788	-0.000151843	-0.00203352	-0.00180226	-0.00294714	-0.00225508	-0.000861373	-0.00186019	0.00184593	-0.00264696	-0.00457959	-0.00133899	-0.0028527	0.00414585	0.00453306	0.0043216	0.00383109	0.00417907	0.00428127	0.00408894	0.00441647	0.00425124	0.00377074	0.00373733	0.00382369	0.0037117	0.00425293	0.00411158	0.00413648	0.00395149	0.00402938	0.655131	0.65532	0.661346	0.453765	0.844385	0.677789	0.970377	0.645201	0.671612	0.43446	0.546246	0.821767	0.616252	0.664262	0.519716	0.268241	0.734718	0.47896
cg16786284	1	58926331	1237	-0.00712427	0.00617705	-0.00437019	0.00103033	-0.00305529	-0.00107183	0.00769638	-0.00451637	0.000491091	-0.00537343	-0.00220911	0.00157455	0.00458317	-0.00311903	-0.00407125	-0.00172278	-0.00137222	0.00015311	0.00438887	0.00492334	0.00477855	0.00405147	0.00459131	0.00479945	0.00432025	0.00476264	0.00441446	0.00393361	0.00434807	0.00411063	0.00428322	0.00438084	0.00432515	0.0041425	0.004379	0.00429939	0.104534	0.209607	0.360432	0.799257	0.505763	0.823284	0.0748365	0.342981	0.911421	0.17193	0.611406	0.701688	0.284607	0.476483	0.346553	0.677498	0.754005	0.971592
cg23211736	1	59012820	1237	-0.00142256	0.0022665	-0.00339344	0.00502956	-0.000739055	-0.00100352	0.00183168	-0.00516303	-0.00213696	-0.00420991	-0.0037933	0.00309511	0.005696	-0.00225827	0.00277684	-0.00639086	0.00417893	0.000294564	0.00427432	0.00484667	0.00492686	0.00385377	0.00459406	0.00464491	0.00390138	0.00438181	0.00409414	0.00388882	0.00408006	0.00395329	0.00432622	0.00457506	0.00464017	0.00426165	0.00404142	0.00428587	0.739273	0.640041	0.490971	0.191858	0.872194	0.82895	0.638716	0.238682	0.601702	0.279001	0.352518	0.433673	0.187966	0.621585	0.54955	0.133713	0.301124	0.945205
cg07939591	1	59013529	1237	0.00358175	0.00281245	0.00347007	0.00370832	-0.00115447	-0.0044913	0.00310015	-0.00276449	-0.00349594	-0.00419517	-0.000795956	-3.66802e-05	0.000745288	-0.00122313	-0.00351527	-0.00464072	-0.000349239	-0.00278888	0.00403129	0.00425771	0.00408553	0.00377205	0.00409819	0.00412543	0.00392473	0.00410083	0.0039887	0.00384037	0.00354284	0.00364057	0.00367785	0.00392912	0.00391417	0.00406543	0.00382405	0.00399969	0.374278	0.508899	0.395682	0.325555	0.778172	0.276292	0.429586	0.500228	0.38078	0.274664	0.822239	0.991961	0.839415	0.755573	0.369139	0.253659	0.927233	0.485632
cg16363250	1	59034842	1237	0.000821793	-0.00285944	0.00247003	-0.00189478	-0.00501058	-0.0109068	0.00411704	0.00206573	0.000185345	0.00327579	0.00119337	0.00838041	0.00112779	-0.00453341	-0.00210704	0.00455289	0.000321141	0.0097955	0.00495901	0.00557898	0.005453	0.00461531	0.00520237	0.0054286	0.0046034	0.005577	0.00509121	0.00508098	0.00442933	0.0048515	0.00480446	0.00529814	0.00534515	0.00489574	0.00502259	0.00515845	0.868379	0.608275	0.650573	0.681408	0.33548	0.0445225	0.371136	0.711083	0.97096	0.519111	0.787604	0.0840984	0.814412	0.392186	0.693436	0.352388	0.949019	0.0575743
cg21113746	1	59039556	1237	-0.000535909	-0.00293049	-0.00559146	0.00663765	-0.000454954	0.00392833	0.00233504	-0.00221583	-0.00372524	-0.00831872	-0.00192498	-0.00195014	-0.00437858	0.000557621	0.000700448	0.00146814	-2.42641e-05	0.00217642	0.00518531	0.00540664	0.00529249	0.00451708	0.00513231	0.00501468	0.00524504	0.00499682	0.00484557	0.00433357	0.00459164	0.00443964	0.00476135	0.00536991	0.0049586	0.00481205	0.00511293	0.0046918	0.917684	0.587807	0.290745	0.141709	0.929364	0.433412	0.656182	0.657441	0.442017	0.0549084	0.675045	0.660476	0.357777	0.917295	0.887665	0.760292	0.996214	0.642735
cg07176168	1	59085716	1237	0.00296064	-0.000718835	5.27536e-05	0.00338485	0.0048412	0.00246788	0.00139502	-0.00249326	-0.0034397	-0.00732816	-0.00458112	-0.00234634	-0.000738039	0.0039491	-0.00271985	-0.00613237	0.000369634	-0.00503349	0.00566756	0.00562004	0.00570225	0.0048608	0.00553943	0.00544131	0.00536338	0.00547711	0.00551731	0.00492925	0.00482035	0.0050375	0.00503688	0.00525485	0.00521851	0.00522338	0.00501477	0.00546425	0.601404	0.898224	0.992619	0.486205	0.382145	0.650157	0.794786	0.648955	0.532996	0.137103	0.341924	0.641377	0.883505	0.452343	0.602232	0.240386	0.941242	0.356963
cg19907617	1	59092974	1237	0.00223341	0.00414798	0.00502593	0.00442316	0.00104959	-0.00147662	0.000907558	-0.000397415	-0.00682897	-0.00838802	-0.0037356	-0.00113509	0.00221233	-0.000221249	-0.00359872	-0.00441131	-8.45697e-05	-0.00573752	0.00512604	0.00560685	0.0053306	0.00459926	0.00483408	0.0051843	0.00498616	0.0054033	0.00522455	0.0046774	0.00441104	0.00458976	0.00450543	0.00500072	0.00473832	0.00488519	0.00451364	0.0048055	0.663055	0.459418	0.345761	0.336195	0.828112	0.775778	0.855571	0.941368	0.191182	0.0729235	0.397065	0.80467	0.623401	0.96471	0.447558	0.366529	0.985051	0.232498
cg21064457	1	59094608	1237	0.00545977	0.0017417	0.000528644	0.00390631	0.00218701	-0.000148966	0.00277529	-0.00483145	-0.0033162	-0.00545615	-0.00354727	-8.0076e-05	0.0028272	-0.00276266	-0.00345444	-0.00228752	0.00573153	-0.00226818	0.00550929	0.0056986	0.00525057	0.00461336	0.00531799	0.0049671	0.00477969	0.00539194	0.00493414	0.00449881	0.00462581	0.00478039	0.00481002	0.00502772	0.00494624	0.00475703	0.00478014	0.004792	0.32168	0.759882	0.919802	0.397141	0.680891	0.976075	0.561482	0.370226	0.501524	0.225207	0.443175	0.986635	0.556685	0.582672	0.484929	0.630608	0.230516	0.635981
cg13432945	1	59193388	1237	0.00522374	0.000197363	-0.00204288	0.00340551	0.00161814	0.00105068	0.00351352	-0.00179842	-0.00140451	-0.00751377	-0.00359431	-0.00210065	-0.00145636	0.00571413	-0.000838287	-0.00539829	0.00136355	-0.00346265	0.00608616	0.00647681	0.0063733	0.00528189	0.00621462	0.00603863	0.00593469	0.00627652	0.00625633	0.00556069	0.00529924	0.00545335	0.00547369	0.00612006	0.00591921	0.00597793	0.00556377	0.00574235	0.390728	0.97569	0.748561	0.519088	0.794573	0.861871	0.55383	0.774471	0.822372	0.176622	0.497602	0.700086	0.790189	0.350473	0.887379	0.366506	0.806398	0.546507
cg11137178	1	59198271	1237	0.00187945	0.00593773	0.00160028	0.00314426	-0.000385168	-0.00210697	0.00386526	-0.00610381	-0.00601002	-0.00638506	-0.00228443	-0.00218729	0.00251168	0.000311313	-0.00121107	0.00114931	0.00124148	-0.00363022	0.0042776	0.00473555	0.00461271	0.00404597	0.00442698	0.00424643	0.00422718	0.00464457	0.0045845	0.00402194	0.00385489	0.00394393	0.00401692	0.00445778	0.00408382	0.00442027	0.00369351	0.00426304	0.660393	0.209893	0.728646	0.437079	0.930668	0.619771	0.360515	0.188785	0.189876	0.112387	0.553446	0.579171	0.531791	0.944324	0.766807	0.794856	0.736777	0.394461
cg10315718	1	59220251	1237	0.0051261	0.00112033	0.00197061	0.0033729	0.00150586	0.00073061	0.00282489	-0.00188021	-0.00210974	-0.00541392	-0.0021388	-0.00293005	0.00013419	0.000634699	-0.00420656	-0.00522664	0.00104013	-0.00450992	0.00527414	0.00560059	0.00539879	0.00457647	0.00524109	0.00531016	0.00515665	0.00542293	0.00534911	0.00475657	0.00456715	0.00485669	0.00480927	0.00525793	0.0048931	0.00511999	0.00478279	0.00502013	0.331085	0.841451	0.715104	0.461117	0.773869	0.890567	0.583819	0.728805	0.693279	0.255038	0.63957	0.546308	0.97774	0.903919	0.389959	0.307334	0.827839	0.36899
cg12141846	1	59244712	1237	0.00207894	0.00178096	-0.00169446	0.00371738	-0.000781124	0.00333005	0.00441918	-0.00663536	-0.00417065	-0.00666085	0.000900623	-0.0034128	0.00412391	0.00059973	-0.00182319	-0.00584381	0.00386496	-0.00501725	0.00555798	0.0060204	0.00618595	0.00526994	0.00598599	0.00567912	0.00588352	0.00592905	0.00580484	0.00541163	0.00514482	0.00509033	0.00537436	0.00566455	0.00547585	0.00558941	0.00539643	0.00561831	0.708371	0.767366	0.784146	0.480565	0.896177	0.557629	0.452586	0.263086	0.472463	0.218383	0.861037	0.502572	0.442885	0.915682	0.739171	0.295785	0.473864	0.371848
cg01556275	1	59245597	1229	0.00220037	-0.000580721	0.000736639	0.00290912	-0.00132609	-0.0012172	0.00122184	-0.000168456	-8.60442e-06	-0.00410381	-0.00021207	-2.41953e-05	0.000428167	0.00489594	-0.00100543	-0.00551467	0.00286214	-0.00095934	0.00405518	0.00435644	0.00455487	0.00356299	0.00423785	0.00398134	0.00406394	0.00414711	0.0042722	0.00366865	0.00346739	0.00357851	0.00371502	0.00412108	0.00408405	0.00378054	0.00395483	0.00391798	0.5874	0.893955	0.871522	0.414223	0.754344	0.759813	0.763678	0.967599	0.998393	0.263304	0.951231	0.994605	0.908245	0.234824	0.80554	0.144648	0.469244	0.806568
cg19396107	1	59270717	1237	0.00561818	0.00509025	0.00980727	0.00358549	0.00115847	-0.00377808	-0.000188723	-0.0036455	-0.00403338	-0.00381471	-0.00224698	0.00014281	-0.000464802	-0.00264936	-0.00535296	-0.00221837	0.00480728	-0.000551323	0.00495753	0.00495726	0.00468087	0.00429322	0.00460222	0.00471248	0.00449561	0.00481551	0.00477194	0.00418373	0.00415914	0.00440784	0.00433183	0.00465125	0.00440848	0.00450065	0.00449525	0.00442242	0.257105	0.304502	0.0361549	0.403633	0.801257	0.422716	0.966515	0.449031	0.397982	0.361876	0.589024	0.974154	0.914552	0.568948	0.224656	0.622084	0.284883	0.900788
cg10983873	1	59275055	1237	0.00291267	0.00384202	-0.000382972	0.00704792	0.00347125	-0.000584631	0.00232358	-0.00772305	-0.00173731	-0.008015	-0.0036421	-0.00364126	-0.00617683	0.00441343	-0.00398377	-0.00353945	-0.00451054	-0.00819648	0.00493452	0.00514082	0.00497835	0.0041635	0.00478598	0.00498514	0.00443795	0.00506629	0.00485142	0.00410174	0.00419863	0.00447466	0.00476349	0.00481768	0.00458556	0.00432871	0.00451216	0.00516846	0.555014	0.454849	0.938681	0.0904958	0.46827	0.906642	0.600577	0.127409	0.720266	0.0506954	0.385696	0.415787	0.194734	0.359619	0.384976	0.413547	0.317484	0.11277
cg10880902	1	59278781	1237	0.00497691	0.000448697	0.000663218	0.00415998	0.00175435	-0.00217786	0.000552461	-0.0034885	-0.00662186	-0.00799736	-0.00507366	0.00213156	-0.000181611	-3.56582e-05	-0.00112649	-0.00470058	-0.000601229	-0.00274097	0.00498918	0.00519487	0.00514142	0.0043741	0.00504042	0.00497504	0.00481037	0.00525739	0.00503277	0.00447285	0.00444513	0.00465396	0.00445873	0.00498359	0.00472503	0.00492586	0.00475467	0.00472592	0.318502	0.93117	0.897362	0.34158	0.727798	0.661563	0.908566	0.506983	0.188259	0.0737795	0.253705	0.646945	0.96751	0.994291	0.811564	0.339949	0.899376	0.561924
cg17826530	1	59280290	1237	0.00418481	0.00610365	0.00384062	0.00308207	0.000985674	-0.00241359	0.00322684	-0.00475979	-0.00568175	-0.00722008	-0.00419006	0.00206032	0.000118783	-0.00219208	-0.00879829	-0.00436768	0.000136962	-0.00287386	0.00531111	0.00555234	0.00535212	0.0046598	0.00521378	0.00530606	0.00513298	0.00533666	0.00538182	0.00466194	0.00450498	0.00490869	0.00479103	0.0051999	0.00493546	0.00511408	0.00494326	0.00487131	0.430735	0.27164	0.473011	0.508345	0.850052	0.6492	0.529579	0.372443	0.291091	0.121447	0.352322	0.674684	0.98022	0.673345	0.0746401	0.393077	0.977896	0.555221
cg13891460	1	59289180	1237	-0.00168071	-0.00219221	-0.00125674	0.00682143	-0.0037814	0.00137775	0.00808959	-0.00242619	-0.000113859	-0.00745427	-0.000622031	0.00256603	0.00202675	-3.21398e-05	-0.00280436	-0.00480144	0.00645457	-0.00841723	0.00499183	0.00511604	0.00534176	0.00418093	0.00487855	0.00479225	0.00468694	0.00497721	0.00478134	0.00425199	0.00431564	0.00437213	0.00457016	0.00469298	0.00465261	0.00461277	0.00445743	0.00437959	0.736348	0.668289	0.814001	0.102772	0.438275	0.773733	0.0843496	0.625932	0.981002	0.0795804	0.885395	0.557266	0.657422	0.994536	0.546675	0.297922	0.147604	0.0546156
cg06315280	1	59290839	1237	0.00350691	-0.000299299	0.000688842	0.0033173	0.00246534	-0.000173588	0.00345744	0.000377356	0.00164414	-0.00570526	-0.00569293	-0.00150372	-0.00505479	0.00120656	-0.00403162	-0.00304099	-0.00151679	-0.00166297	0.0040306	0.004061	0.00407156	0.00332047	0.00388494	0.00378732	0.00365388	0.00384184	0.00394186	0.00331567	0.00327763	0.00351412	0.00358405	0.00370032	0.00378683	0.0036727	0.00362087	0.00374663	0.384262	0.941248	0.865652	0.317773	0.525696	0.963442	0.344027	0.921755	0.676607	0.0853061	0.0824045	0.668717	0.158435	0.744373	0.287039	0.407672	0.675288	0.657146
cg09468264	1	59340913	1237	-0.00884785	-0.00212991	0.00209237	0.000119381	-0.00415481	-0.00880494	0.00968632	-0.00305137	0.00160885	-0.00634547	-0.00290934	0.00969952	0.00273761	-0.00172362	-0.00362567	-0.00121402	-0.00121403	0.00508578	0.00377722	0.00448524	0.00435424	0.00357414	0.00391127	0.00409867	0.00340656	0.00419772	0.00374521	0.00357187	0.00380511	0.0037613	0.0038979	0.00406469	0.00403256	0.00391821	0.00369586	0.0036655	0.0191589	0.63488	0.630847	0.973355	0.288115	0.0316944	0.00446309	0.46728	0.667504	0.075649	0.444518	0.00991532	0.482474	0.671532	0.3686	0.756683	0.742546	0.165298
cg10543380	1	59354515	1237	0.00757473	0.00485718	0.00452439	0.00581603	0.00418202	0.00538237	0.000357642	-0.00317998	-0.00568307	-0.00885978	-0.00664126	-0.0067076	0.00258061	0.00113433	-0.00609846	-0.00543699	0.00105594	-0.00419996	0.00627946	0.00653621	0.00641387	0.00534178	0.00608861	0.00616012	0.0060431	0.00647225	0.00639948	0.00548936	0.0054006	0.0057157	0.00562755	0.00625977	0.00596421	0.00607816	0.00568837	0.00603739	0.227713	0.45741	0.480557	0.27625	0.492171	0.382258	0.952807	0.623197	0.374513	0.106529	0.2188	0.240579	0.646545	0.856203	0.30654	0.371048	0.852735	0.486642
cg17898762	1	59387108	1237	0.00348875	0.00411656	0.000437627	0.00843492	0.000221869	-0.00177209	0.00132092	-0.00480132	-0.00349402	-0.00803691	-0.00650079	0.0021379	-0.000422566	-0.00082017	-0.00114236	-0.00641408	0.00291136	-0.00436895	0.00567869	0.00612157	0.00579687	0.00486828	0.00558387	0.00553332	0.00525184	0.00595535	0.00568029	0.00477314	0.00478366	0.00499021	0.00499766	0.0057248	0.00535277	0.00539246	0.00506561	0.0052175	0.538978	0.501286	0.939822	0.0831616	0.968305	0.748773	0.801415	0.420116	0.53848	0.0922246	0.17416	0.668347	0.932617	0.88608	0.831003	0.234261	0.565474	0.402387
cg17631709	1	59395653	1236	0.00174345	0.00157608	0.00137879	-0.000493755	0.00883262	0.00053474	0.00259908	-0.00505809	-0.00523086	-0.0035963	-0.00777887	0.000981811	0.00066774	0.000799964	-0.000204621	-0.00168466	-0.00176879	-0.00709109	0.00494613	0.00527765	0.00536335	0.004258	0.0051386	0.00478674	0.00477255	0.00517492	0.00481913	0.00427773	0.00434378	0.00431064	0.00428768	0.00479307	0.0049154	0.00455144	0.00466653	0.00454625	0.724472	0.765221	0.79712	0.907685	0.0856368	0.911051	0.586035	0.328359	0.277728	0.400514	0.0733243	0.819829	0.876242	0.867449	0.966795	0.71128	0.704661	0.118815
cg01355851	1	59434054	1237	-0.00147762	0.00521938	-0.000457775	0.00581754	0.00170892	0.00446921	0.00681993	-0.0049802	-0.00418592	-0.00983911	-0.00794859	-0.00230685	0.00351257	0.00143356	-0.00513855	-0.00485574	0.00292756	-0.00486227	0.00543011	0.0059262	0.005761	0.00479829	0.00550533	0.00533126	0.00500403	0.00597815	0.00566892	0.00503494	0.00487385	0.00513152	0.00498338	0.00540598	0.00498506	0.0049698	0.00497266	0.00506595	0.785533	0.378465	0.936666	0.225352	0.756248	0.401861	0.172919	0.404807	0.460272	0.0506815	0.102919	0.653039	0.480899	0.790871	0.302639	0.328545	0.556041	0.337159
cg08461876	1	59437584	1237	0.00590988	0.00367962	0.00218023	0.00256166	-0.00259167	-0.000760533	0.0024691	-0.0062656	-0.00672375	-0.00551601	-0.00330693	-0.00283392	-0.000176424	0.0054487	-0.00362409	-0.0050301	0.00366651	-0.00146805	0.0070775	0.00738107	0.00710062	0.00609153	0.00715214	0.00681734	0.00661703	0.00710952	0.00700809	0.00636098	0.00613267	0.00626011	0.00628728	0.00703212	0.00682038	0.00695689	0.00659554	0.00680857	0.403704	0.618116	0.758807	0.674099	0.717081	0.911173	0.709042	0.378157	0.337343	0.385852	0.589728	0.650769	0.977614	0.43844	0.595168	0.469657	0.578274	0.829286
cg24025961	1	59448553	1237	0.00622193	0.000620245	-0.000686522	0.00213569	0.00456824	0.00503615	0.000956711	-0.00241715	-0.00278816	-0.00336094	-0.00701777	-0.00595361	0.00137	0.00492184	-0.00131523	-0.00521425	-0.00104297	-0.00526213	0.00682326	0.00706097	0.00716192	0.00600844	0.006894	0.00672907	0.00670812	0.00697831	0.00677518	0.00605095	0.00599246	0.0062038	0.00618379	0.00675418	0.00672789	0.00649253	0.00622761	0.00659223	0.361837	0.930003	0.923634	0.722254	0.507561	0.454209	0.88659	0.729057	0.680687	0.578594	0.241559	0.337221	0.824667	0.466178	0.84501	0.421908	0.866996	0.424736
cg06558826	1	59479640	1234	-0.0103459	-0.00157777	-0.00685078	-0.000692705	-0.00312876	0.00459114	0.0097296	0.0107538	0.00705751	0.000270242	0.000622083	-0.00634275	0.0113646	-0.00554592	0.00120813	-0.00698326	0.00532028	0.000172021	0.00548082	0.00532136	0.00624592	0.0053325	0.00512075	0.00567829	0.00534443	0.00522324	0.00558682	0.00461578	0.00520578	0.00497487	0.00518864	0.00545347	0.00577582	0.00508159	0.00489573	0.00512033	0.059073	0.76685	0.272711	0.896644	0.541202	0.418778	0.0686808	0.0395092	0.206502	0.953313	0.90488	0.202324	0.0285032	0.309175	0.834315	0.169371	0.277162	0.9732
cg02309613	1	59484600	1237	-0.00840525	-0.00637132	-0.00260561	0.00255974	-0.00528355	-0.0040891	0.0106556	-0.000760089	0.00190552	-0.00425917	-0.00306656	0.00191579	0.000462533	0.00365957	0.00519249	-0.00038373	0.00113883	0.00190399	0.0041292	0.00429786	0.00419824	0.0036723	0.00426043	0.00438473	0.00362389	0.00399973	0.00384826	0.00382042	0.00381758	0.00417452	0.00408197	0.00409739	0.00376628	0.00380229	0.00381435	0.00374872	0.0417944	0.138223	0.534834	0.485777	0.214921	0.351038	0.00327823	0.849282	0.620483	0.264918	0.421818	0.646289	0.909784	0.371779	0.167993	0.919613	0.765272	0.61152
cg03352242	1	59484797	1234	-0.00481314	-0.00234234	0.00212319	0.00251004	-0.00416466	-0.00533235	0.000889609	0.00120307	0.00124353	0.0031995	0.000734649	-0.000284241	-0.00139213	-0.00360311	-0.00239686	0.00405363	-3.57721e-05	0.00787552	0.00479169	0.00510512	0.00480313	0.00431131	0.00481228	0.00459249	0.00448547	0.00480953	0.00508264	0.00420254	0.00402037	0.00410461	0.00419645	0.00467327	0.00434993	0.00457411	0.00418126	0.00442951	0.315149	0.646362	0.658458	0.560433	0.386806	0.245601	0.842786	0.802476	0.806718	0.446463	0.855008	0.944791	0.740086	0.440704	0.581627	0.375503	0.993174	0.0754094
cg05108292	1	59484803	1237	-0.00873189	-0.00573143	-0.00165438	0.00420334	-0.00336617	-0.00586054	0.0102365	0.000347539	0.00297088	-0.00203829	-0.00240922	0.00212019	-0.000499756	-0.00106762	-0.00138072	0.000492768	-0.00252299	0.00427896	0.00386119	0.00441578	0.00432038	0.00348538	0.00378535	0.00403344	0.00325495	0.00396556	0.00389124	0.00319939	0.00348967	0.00373587	0.00363892	0.00364752	0.00350533	0.00366667	0.003637	0.00356182	0.0237315	0.194307	0.701776	0.22782	0.373861	0.146227	0.00166145	0.930163	0.445178	0.524067	0.489952	0.57036	0.890765	0.769753	0.693662	0.893093	0.487871	0.22962
cg07887744	1	59491198	1237	-0.00196233	-0.00762138	0.00353346	-0.00236608	0.00106151	-0.00127314	0.00473813	0.0042134	0.000605581	0.0048954	-0.00440917	-0.00194063	-0.00552354	0.00369149	-0.00337675	-0.00187211	-0.00718041	0.000245902	0.00446337	0.00454242	0.00452777	0.00365317	0.00403183	0.00441957	0.00399508	0.00435055	0.00435713	0.00360752	0.00361004	0.00385766	0.0040223	0.00397762	0.00427444	0.00371103	0.00425022	0.00391292	0.660188	0.0933812	0.435157	0.517193	0.792333	0.773294	0.235626	0.332807	0.889461	0.174782	0.221948	0.614922	0.169682	0.353374	0.429535	0.613929	0.0911388	0.949891
cg24011109	1	59521880	1237	0.00281185	0.00233273	-0.000603065	0.000773611	0.00560946	0.00130024	0.00213308	-0.00353494	-0.00362317	-0.00525573	-0.00554307	-0.00441313	0.00100704	0.00365435	-0.00230021	-0.00546932	-0.000404051	-0.00554402	0.00559096	0.00601323	0.00592804	0.00492168	0.00594954	0.00543138	0.00574175	0.00592321	0.00597606	0.00508811	0.00513009	0.00514789	0.005192	0.00569147	0.00550718	0.00551306	0.00535942	0.00547136	0.615015	0.698065	0.91897	0.875099	0.345763	0.8108	0.710263	0.550644	0.544328	0.30163	0.279919	0.391297	0.846208	0.520824	0.676185	0.321165	0.939904	0.310926
cg09225792	1	59522144	1237	0.00209964	0.00114395	0.0016277	0.00285784	0.00224899	-0.00167319	0.00243812	-0.00390271	-0.00447461	-0.00360041	-0.00276815	-0.0003288	-0.000483716	-0.000587826	-0.00388126	-0.00458834	0.00138177	-0.00181189	0.00419268	0.0044447	0.00444003	0.00377743	0.00424368	0.00425512	0.00405573	0.00432868	0.00426654	0.00390462	0.00367916	0.00387965	0.0038489	0.00423241	0.00392703	0.00412376	0.00389519	0.00397042	0.616522	0.796891	0.713919	0.449315	0.596138	0.694158	0.547737	0.367273	0.294284	0.356483	0.451819	0.93246	0.899988	0.889539	0.322984	0.265856	0.722787	0.64814
cg02804609	1	59523557	1235	0.00398892	-0.000259961	0.00368744	0.00254159	0.000704765	-0.00325477	0.00185586	-0.00156392	-0.00315522	-0.00614582	-0.00358371	0.0025611	8.83018e-05	0.00262508	-0.00375408	-0.00570294	0.000660099	-0.00155085	0.00497312	0.0052996	0.00521169	0.00443374	0.00501708	0.00504651	0.00470645	0.00510348	0.00510088	0.00453437	0.00427359	0.00453775	0.00430944	0.00506459	0.00475087	0.00485099	0.00448639	0.00473722	0.422498	0.960877	0.479236	0.566483	0.888286	0.518957	0.693343	0.759268	0.536203	0.175294	0.40171	0.572482	0.983652	0.604235	0.429418	0.239745	0.883027	0.743383
cg18604584	1	59545056	1237	0.000485225	0.000784437	0.00341769	0.00320042	0.00290722	-0.00388312	0.00337398	-0.00379792	-0.0051877	-0.00415568	-0.00382759	0.000703507	0.00106538	-0.000670748	-0.00407389	-0.00424266	-7.63425e-06	-0.000360198	0.00407634	0.00427304	0.00434293	0.00371388	0.00413431	0.00432459	0.00392967	0.00411241	0.00406403	0.0037667	0.00355531	0.0038808	0.00376373	0.00414896	0.00397019	0.00409003	0.00385964	0.00397009	0.905248	0.854344	0.431308	0.388827	0.481935	0.369229	0.390566	0.355733	0.201781	0.26991	0.281666	0.856149	0.777128	0.871568	0.304835	0.299588	0.998422	0.927709
cg20640396	1	59545286	1235	-0.00393808	-0.000177958	0.00461548	0.00171524	-0.00203331	-0.00624119	0.00224604	0.00139888	-0.00134804	7.14193e-05	0.00144074	0.00380733	-0.00175979	-0.00380113	-0.00279922	0.00363715	-0.00133244	0.00554655	0.00407918	0.00409336	0.00404827	0.00348757	0.00404878	0.00393764	0.0039713	0.00399962	0.00408329	0.0035202	0.0033981	0.00354755	0.00357527	0.00399382	0.00378563	0.00384027	0.00358254	0.00374836	0.334339	0.965323	0.25424	0.622851	0.615525	0.112965	0.571687	0.726525	0.741298	0.983813	0.671576	0.283169	0.62257	0.341222	0.459644	0.343583	0.709947	0.138946
cg21117446	1	59554464	1237	-0.00585646	-0.00199735	0.00282501	0.00195699	-0.00494883	-0.00497803	0.0028762	0.00301856	0.000944349	0.000707543	0.00236693	0.00565954	0.00256103	-0.00529372	0.000897866	0.00198903	0.00262984	0.00459021	0.00448811	0.00469643	0.00459952	0.00403901	0.00439414	0.00430014	0.00430951	0.0045541	0.00452474	0.00397714	0.0037811	0.00401434	0.00409357	0.00441522	0.00415309	0.00412453	0.00396326	0.00429326	0.191932	0.670625	0.539086	0.628015	0.260066	0.24701	0.504512	0.507445	0.834676	0.8588	0.531322	0.15859	0.531563	0.230539	0.828838	0.629633	0.506975	0.284994
cg18231025	1	59573471	1237	0.00140799	0.00750479	0.00339255	0.00340084	-0.00218153	-0.00398443	0.00669814	-0.00537364	-0.00332157	-0.0034686	-0.00117286	0.00254381	0.00113761	-0.000965991	-0.00521774	-0.00340911	0.00572309	0.00157507	0.00577973	0.00620566	0.00581209	0.00489983	0.00524585	0.00544319	0.00504543	0.00576968	0.00560862	0.00489675	0.0049377	0.00465643	0.00507009	0.00551269	0.00503244	0.00528691	0.00481582	0.00501321	0.807534	0.22653	0.559419	0.487637	0.677513	0.464168	0.184322	0.351669	0.553699	0.47873	0.812244	0.58486	0.822465	0.860899	0.299819	0.519044	0.234678	0.753382
cg21809161	1	59617037	1237	0.00235762	0.00154419	0.00360554	0.00329161	0.00291013	-0.00291323	0.00165694	-0.00324977	-0.00338714	-0.0048748	-0.00354467	0.000505418	0.00078531	-0.000167168	-0.00311472	-0.004098	-0.000565342	-0.00230595	0.00396871	0.00417107	0.00399331	0.00344302	0.00407275	0.00410148	0.00376093	0.00406723	0.00386065	0.0034684	0.00353103	0.00364283	0.00361437	0.0039558	0.00379414	0.00389913	0.00378604	0.00385527	0.552478	0.711222	0.366581	0.33906	0.474894	0.477526	0.659526	0.424283	0.380297	0.159876	0.315445	0.889653	0.827994	0.966292	0.411686	0.293258	0.881299	0.549753
cg13408707	1	59664430	1237	0.00109147	0.000263708	-0.000212182	0.00471458	-0.00128094	0.00190238	0.00303997	-0.00258139	-0.00127771	-0.00366983	-0.00307303	-0.00176466	-0.00219992	0.00478658	0.000803875	-0.00245917	0.0020159	0.000227003	0.00541754	0.0059218	0.00581249	0.00478776	0.00581021	0.00581094	0.00546688	0.00567063	0.00554788	0.00499707	0.00490322	0.00535522	0.00493189	0.00561086	0.00538369	0.00516532	0.00517524	0.0055876	0.840331	0.964481	0.97088	0.324764	0.82551	0.743381	0.578163	0.64895	0.817853	0.462708	0.530831	0.741762	0.655554	0.393609	0.881304	0.634008	0.696886	0.967594
cg07623083	1	59742152	1237	0.00787	0.000990524	-0.000263628	0.0013937	0.00291585	0.00568082	-0.00250604	-0.00257077	-0.00235104	-0.00598486	-0.00300351	-0.00213798	-0.00100282	0.00258414	-0.00338411	-0.00394367	-0.000282914	-0.00440971	0.00574824	0.00588495	0.00585099	0.00492576	0.0055312	0.00574717	0.00549791	0.00578205	0.00563677	0.00493605	0.0047655	0.00514854	0.00496378	0.00542158	0.00535153	0.00533505	0.00494278	0.00547349	0.170963	0.866336	0.964062	0.777222	0.598079	0.32293	0.648521	0.6566	0.676612	0.225328	0.528524	0.677952	0.839895	0.633618	0.527149	0.459785	0.954356	0.420445
cg04712279	1	59774250	1237	-0.00475465	-4.24685e-05	0.00369264	-0.000348864	-0.00309052	-0.0069878	0.00301307	0.000649296	0.00141449	0.00263646	0.00223571	0.00209646	-0.000178804	-0.0070522	-0.00233438	0.00538691	-0.00101949	0.00858708	0.0045324	0.00481429	0.00455965	0.0039679	0.00446674	0.00441002	0.0044427	0.00472031	0.00457132	0.00407042	0.00389747	0.004085	0.00418994	0.00455779	0.00430333	0.00433177	0.00410791	0.00427369	0.294161	0.992962	0.418025	0.929939	0.489003	0.113074	0.497641	0.890593	0.756997	0.517172	0.566218	0.607805	0.965961	0.121795	0.587502	0.213654	0.803998	0.0445064
cg18580450	1	59774395	1236	-0.00972118	0.00259314	0.00577612	0.00267503	0.00470964	-0.001495	0.00751864	-3.81346e-05	-0.000834556	-0.001994	-0.00288006	0.0075446	0.0073077	-0.00571186	-0.00570654	0.000322952	-0.00351482	0.00883038	0.0044387	0.00474551	0.00446013	0.00381418	0.00427511	0.00435969	0.00406078	0.00442444	0.00388052	0.00384846	0.00382503	0.00403861	0.00404923	0.0041967	0.0041326	0.00421068	0.00404668	0.00410478	0.0285172	0.584764	0.195301	0.483091	0.270618	0.731663	0.064094	0.993123	0.829718	0.604368	0.451479	0.0617457	0.0711196	0.173502	0.167322	0.938864	0.385084	0.0314569
cg12711508	1	59820939	1237	0.00635809	0.00139377	0.00218898	0.00329905	0.00241166	0.000850988	0.00142301	-0.00249294	-0.00373758	-0.00503975	-0.00439106	-0.00338742	-0.00203878	0.000867268	-0.00521212	-0.00466613	0.000824197	-0.0037595	0.00525769	0.00552117	0.00531915	0.00455875	0.00517034	0.0050689	0.00505091	0.00532601	0.00532194	0.0047941	0.00458482	0.00463127	0.00478456	0.00518212	0.00491136	0.00504251	0.00481072	0.00494208	0.22655	0.8007	0.680685	0.469266	0.6409	0.866675	0.778149	0.639735	0.482495	0.293148	0.338194	0.464521	0.670022	0.867089	0.288582	0.354779	0.863968	0.446829
cg06532539	1	59825928	1237	-0.00482841	0.00784828	0.00590459	-0.00395041	-0.00320554	-0.00278495	0.0116581	-0.00547495	-0.0070544	0.00153327	0.000620093	0.00145576	0.000812512	-0.0147582	-0.00942425	0.00871607	-0.00217772	-0.000277405	0.00450659	0.00474443	0.00445485	0.00406235	0.00451917	0.00477648	0.00408143	0.00440817	0.00413203	0.00411912	0.00400113	0.00440255	0.00450187	0.00432281	0.00424332	0.00427919	0.00438723	0.00415567	0.283984	0.0980849	0.185028	0.33083	0.478125	0.559857	0.00428508	0.214236	0.0877759	0.70972	0.876837	0.7409	0.856773	0.000640074	0.0263536	0.0416649	0.619628	0.946778
cg03760691	1	59826054	1236	0.00302294	0.000400368	0.000522543	0.000965483	0.000488707	-0.00236406	0.0022448	-0.000467868	-0.00112692	-0.00616449	-0.00127298	0.000482574	-5.61974e-05	0.00188515	-0.00177563	-0.0038384	0.000152751	-0.0045673	0.00453676	0.00473637	0.00452492	0.00384786	0.00435947	0.00427126	0.00428822	0.00464035	0.00459927	0.00389436	0.00379272	0.0038818	0.00380229	0.00429522	0.0039931	0.00418125	0.00391378	0.0041441	0.505206	0.932635	0.908064	0.80188	0.910742	0.579934	0.60064	0.919688	0.806441	0.113438	0.737144	0.901064	0.988208	0.660738	0.656556	0.358617	0.968867	0.270409
cg18417941	1	59841351	1237	0.00460942	0.00141945	0.0012035	0.0028784	0.000544365	0.000829215	0.000281107	-0.00234643	-0.00262936	-0.00479241	-0.00231642	-0.00194243	-0.00149215	0.00112132	-0.0028969	-0.00533245	0.000933191	-0.00354928	0.00462099	0.00472388	0.00460981	0.00394492	0.00449661	0.00440682	0.00435105	0.00464406	0.00458761	0.00406537	0.00384826	0.00408023	0.00410546	0.00444602	0.00420201	0.00438691	0.00410992	0.00428111	0.318523	0.763808	0.794035	0.465606	0.903643	0.850746	0.948487	0.613381	0.566548	0.238463	0.547214	0.634033	0.716265	0.80088	0.490567	0.224161	0.820379	0.407073
cg15910205	1	59859015	1237	0.00452084	-0.00467639	-0.00123677	-0.000927703	-0.00284367	0.00137435	0.00532064	0.00138949	-0.00395673	-0.00171984	-0.00317772	-0.00212984	0.00108225	0.00548964	-0.00524135	0.00131056	0.00151176	-0.000839159	0.00420613	0.0044011	0.00434331	0.00369171	0.00406242	0.00445823	0.00390938	0.00358431	0.00412458	0.00366653	0.00375495	0.00393335	0.00397071	0.00424657	0.00416516	0.00404914	0.0037846	0.00395552	0.282455	0.287985	0.775834	0.801587	0.483931	0.757874	0.173516	0.698269	0.337405	0.639023	0.3974	0.588175	0.785193	0.196106	0.208255	0.746192	0.68956	0.831991
cg07489891	1	59889088	1237	0.000396006	0.00497981	-0.0037794	0.00179823	0.00213414	0.00462865	0.00301464	-0.00458834	-0.000623708	-0.00598119	-0.00432308	-0.00317269	0.00328009	-0.000142984	-8.03198e-05	-0.00672623	0.0019587	-0.00654698	0.00535095	0.00548015	0.00562939	0.0047294	0.0054189	0.00520732	0.00546262	0.0055056	0.00549375	0.00466653	0.00452815	0.00480019	0.00496855	0.00514663	0.00517277	0.00508819	0.00482048	0.00496652	0.941005	0.363509	0.501986	0.703779	0.693705	0.374071	0.58104	0.404622	0.90961	0.19994	0.339723	0.508644	0.509144	0.977836	0.987611	0.186191	0.684502	0.187429
cg15594444	1	59893192	1237	0.0040798	0.0045531	0.00577792	0.00604821	0.000364094	-0.00134031	0.00167418	-0.00572132	-0.00613536	-0.00676581	-0.00256271	0.00152614	-0.000341104	0.00166487	-0.00350859	-0.0081718	0.000855231	-0.004352	0.00519416	0.00550109	0.00552878	0.00466243	0.00527552	0.00522299	0.00515233	0.00541731	0.00521836	0.00495024	0.00469002	0.00493641	0.00476653	0.0052218	0.00508179	0.00527159	0.00482826	0.00508613	0.432184	0.407856	0.295994	0.194555	0.944977	0.797474	0.745228	0.290914	0.239705	0.171699	0.584779	0.757201	0.94295	0.749854	0.489927	0.121103	0.859406	0.392186
cg02536320	1	59921149	1237	0.00920256	0.00288272	-0.00223411	0.00305147	0.00507967	0.00508074	-0.00034702	-0.00478311	-0.00283666	-0.00469715	-0.00760455	-0.00581503	-0.00138544	0.000683923	-0.00283333	-0.00438223	-0.00150571	-0.00921354	0.00703224	0.00746851	0.00724607	0.00592812	0.00686833	0.00694212	0.00662352	0.00706068	0.00704781	0.00600878	0.00595224	0.00629596	0.00625438	0.0066575	0.00648525	0.00671733	0.00619647	0.00653616	0.190661	0.699509	0.757838	0.606732	0.459556	0.464248	0.958216	0.498134	0.687325	0.434382	0.201392	0.355688	0.824692	0.918177	0.662192	0.514158	0.808009	0.15865
cg12936304	1	59943123	1237	0.00331613	0.00264837	-0.00055305	0.00430197	0.000219392	0.000240689	0.000446151	-0.00283355	-0.00158659	-0.00585022	-0.00291848	-0.0011363	-1.45342e-05	0.00185908	-0.00159549	-0.00530922	0.00139621	-0.00344891	0.00503786	0.0052688	0.00531812	0.00438691	0.00496105	0.00500183	0.00492788	0.00522308	0.00515017	0.0044473	0.00434431	0.00454319	0.00462308	0.00496494	0.00477976	0.0048845	0.00461511	0.00484121	0.510382	0.615209	0.917174	0.326772	0.964727	0.961621	0.927861	0.58747	0.758032	0.188358	0.501715	0.802502	0.997492	0.708075	0.738529	0.277058	0.762248	0.476213
cg25834201	1	59949993	1235	-0.00428453	-0.000686703	0.00259174	3.44477e-05	-0.00425748	-0.00641605	0.00265821	0.00179679	0.00134995	0.0017896	0.00168987	0.0034736	-0.000316426	-0.00773379	0.000363114	0.00386184	0.00326495	0.00553863	0.00435155	0.00479073	0.00503869	0.00397771	0.00496183	0.00439051	0.0042831	0.00443756	0.00462971	0.00385856	0.00390983	0.00366692	0.00389169	0.00434886	0.00448847	0.00437437	0.00450086	0.00400776	0.324821	0.886022	0.606995	0.99309	0.390867	0.143921	0.534845	0.685548	0.770604	0.64279	0.665589	0.343496	0.935197	0.0753466	0.935522	0.377326	0.468204	0.166979
cg25098418	1	59964475	1237	0.00493145	0.00118881	0.00304302	0.00315574	0.00606004	0.00220165	0.00103917	-0.00521774	-0.00486777	-0.0053466	-0.00486039	-0.00311329	-0.0015381	0.00100349	-0.00496907	-0.00668189	-0.00291559	-0.00606663	0.00593053	0.0062009	0.00609036	0.00513595	0.00588961	0.00565386	0.00561319	0.00604418	0.00601177	0.00519204	0.00512113	0.00537506	0.00529279	0.00590858	0.00556925	0.00570847	0.00549459	0.00555234	0.405671	0.847965	0.617325	0.538924	0.303509	0.696976	0.853127	0.387991	0.418109	0.303119	0.342577	0.562447	0.771355	0.865139	0.372267	0.241791	0.595676	0.274558
cg14464508	1	60015871	1237	-0.00127174	0.00655901	0.00118965	2.95056e-05	-0.0043946	-0.000920832	0.00101153	-0.00327871	-0.00157221	-0.0023239	0.000646841	-0.000377976	0.00406798	-0.00263808	-0.00491479	-0.00162827	0.00181529	-0.00192555	0.00412845	0.0043751	0.00427408	0.00375224	0.00412037	0.00408796	0.0040812	0.00413603	0.00422455	0.00380037	0.00364504	0.00402439	0.00377374	0.00405008	0.00386511	0.00382955	0.00362586	0.00376117	0.75805	0.13383	0.78075	0.993726	0.286173	0.821781	0.804249	0.42794	0.709773	0.540874	0.859149	0.925172	0.281047	0.514811	0.203522	0.670702	0.616617	0.608682
cg08079203	1	60062475	1234	-0.00162753	-0.00305639	0.00212502	0.000586191	-0.00103086	-0.00670929	0.00171652	0.00221698	0.0037305	0.000744691	0.00105858	0.0044108	-0.00373975	-0.0067425	-0.00167689	0.005642	-0.00309007	0.00894073	0.00538044	0.00591068	0.00527146	0.0046926	0.00540666	0.00510028	0.00539291	0.00558879	0.00590353	0.00480639	0.00473625	0.00458467	0.00480552	0.00560001	0.00521683	0.00512683	0.00502033	0.00521772	0.762279	0.605089	0.686861	0.900588	0.848788	0.18835	0.750263	0.691601	0.527446	0.87687	0.823141	0.336012	0.436439	0.228583	0.747878	0.271121	0.538217	0.0866149
cg16007694	1	60104012	1237	0.00548883	0.00372393	-0.000736679	0.00432476	0.00357071	-0.00143678	0.00306201	-0.00619753	-0.00369356	-0.00718538	-0.00582371	-0.00146402	-0.00158828	0.000645355	-0.000403119	-0.00528758	-0.00119453	-0.00593368	0.00677107	0.00692687	0.00683067	0.0057802	0.00686974	0.00675191	0.00648971	0.00684089	0.00684277	0.00598717	0.00593823	0.00620857	0.00589532	0.00659293	0.00639329	0.00650317	0.00605258	0.00629085	0.417579	0.590849	0.914116	0.454338	0.603221	0.831486	0.637051	0.36496	0.589352	0.230089	0.326733	0.813583	0.787611	0.922023	0.949724	0.416174	0.843547	0.345567
cg19453566	1	60125751	1237	-0.00385129	-0.00496926	0.000100513	0.000308984	0.000829327	-0.00995203	0.00847113	-0.000477667	-0.000779883	-0.00762866	-0.00358429	0.0108895	0.000883337	-0.00420322	0.000159687	-0.00130898	-0.00454023	0.00682123	0.00438911	0.00519742	0.00494692	0.00407109	0.00465787	0.00476198	0.00411115	0.00483123	0.00437538	0.00386092	0.00438094	0.00433266	0.00434759	0.00496226	0.00448957	0.00419907	0.00433256	0.00434265	0.380234	0.33902	0.983789	0.939501	0.858685	0.0366276	0.0393484	0.921241	0.858532	0.0481701	0.413268	0.0119589	0.838995	0.396974	0.971626	0.755245	0.29467	0.11624
cg17472889	1	60133311	1237	0.00270997	-0.000182424	0.00876465	-0.00493763	-0.00394451	-0.00708452	-0.00211075	-0.00686027	0.00605266	0.00706998	0.000967394	-0.0041367	-0.00692262	0.0044517	-0.00873604	-0.00108965	-0.00830074	0.00383725	0.00573044	0.00613507	0.00609535	0.00520778	0.00597176	0.00606177	0.0053872	0.00525588	0.00553944	0.00522074	0.00509698	0.00525295	0.00575647	0.00601624	0.00560325	0.00532971	0.00508394	0.00564225	0.636279	0.976279	0.150456	0.343066	0.508916	0.242516	0.6952	0.191805	0.274548	0.175669	0.849468	0.430989	0.229139	0.459332	0.118972	0.838003	0.102524	0.496446
cg10051022	1	60139347	1235	0.00413191	9.81419e-05	0.00318504	0.00571378	0.00376338	-0.00307182	0.000675784	-0.000865893	-0.000884136	-0.0071957	-0.00384074	8.60461e-05	-0.00107191	0.000976027	-0.00343467	-0.00499776	0.00102476	-0.00437264	0.00412341	0.00424494	0.00403725	0.00365296	0.00406956	0.00416859	0.00398123	0.00400842	0.00392437	0.00373561	0.00355756	0.00376362	0.00356586	0.0039868	0.00382886	0.00398063	0.00357963	0.00382809	0.316314	0.981555	0.430162	0.117783	0.355089	0.461186	0.865213	0.828973	0.821751	0.0540741	0.28032	0.98176	0.763717	0.8066	0.369694	0.209291	0.774668	0.25335
cg12470721	1	60170036	1237	-0.011185	0.0038016	-0.00619081	0.0044432	-0.00136289	0.0077316	0.00163949	-0.00407652	-0.00379308	-0.00918235	-0.00154514	-0.00409998	-0.00339051	0.0043536	0.00793225	-0.00173117	-0.00303161	-0.00608325	0.00516244	0.0054578	0.00506029	0.0042248	0.00497052	0.00500946	0.00466604	0.00544987	0.00487591	0.00421724	0.00443194	0.00462661	0.00494568	0.00528033	0.00482447	0.0047605	0.00449001	0.00469337	0.0302648	0.486088	0.221175	0.292939	0.783935	0.122734	0.725313	0.454458	0.436614	0.0294555	0.727361	0.375523	0.492997	0.409659	0.100141	0.716117	0.499555	0.194928
cg10220544	1	60171660	1236	-0.00122489	-0.00608407	-0.00467319	-0.000929855	0.00101321	-0.00309574	-0.003928	0.00488209	0.00726006	0.00284427	0.000215502	0.00719554	0.000420996	-0.00342597	0.000233597	-0.000489923	-0.00221804	0.00424422	0.00437838	0.00469552	0.00446741	0.00385515	0.00427391	0.00433926	0.00400401	0.00439644	0.00432265	0.0039277	0.00387687	0.00408831	0.00415478	0.00423824	0.00422682	0.00412278	0.00378068	0.00411057	0.779663	0.195073	0.295532	0.809402	0.812604	0.475583	0.326585	0.266799	0.0930469	0.468969	0.955671	0.0784028	0.91929	0.418891	0.955927	0.905407	0.557421	0.301832
cg06393249	1	60172912	1235	0.00187298	0.000526785	0.00490647	0.00464499	0.00287066	-6.03713e-05	0.00291883	-0.00205117	-0.00438068	-0.0075908	-0.00351107	0.000272481	0.00123459	0.00282642	-0.00511857	-0.00633559	0.00102807	-0.00355142	0.00437489	0.00462401	0.00442736	0.00374783	0.00456951	0.00436146	0.00439222	0.00475758	0.0043933	0.00416715	0.00388655	0.00406004	0.00395582	0.00455548	0.0041703	0.00419464	0.00402166	0.00414185	0.668564	0.909298	0.267769	0.215204	0.529859	0.988956	0.506342	0.666368	0.318703	0.0685184	0.366319	0.946492	0.75497	0.534966	0.219678	0.130941	0.798234	0.391198
cg14675366	1	60173289	1237	-0.000979958	-0.00635832	0.000134843	0.000381268	0.00101646	-2.44909e-05	-0.00320278	0.00299578	-0.000902234	0.00453779	-0.00290957	0.00117284	0.00204743	-0.00132232	0.00300522	0.00273973	-0.00481789	0.000144372	0.00453811	0.00465324	0.00452493	0.00389784	0.00449554	0.00489706	0.00433316	0.00423275	0.0044613	0.00383438	0.00429937	0.00410646	0.00450259	0.00448673	0.00461611	0.00435374	0.00417094	0.00440185	0.829035	0.171804	0.976227	0.922079	0.821121	0.99601	0.459827	0.479093	0.839732	0.236632	0.498569	0.775179	0.649309	0.76821	0.515028	0.529165	0.248045	0.973836
cg23248729	1	60186076	1232	-0.00296866	-0.000645254	0.000468322	-0.00146727	-0.00354485	-0.00187485	0.00282476	0.000691639	-0.000341181	0.00135369	0.0019976	0.000558439	-0.00254865	-0.0057162	-0.000690836	0.00683369	0.00155694	0.00442194	0.00412428	0.00433925	0.00411632	0.00361859	0.00406053	0.00386235	0.00407093	0.00418289	0.00415875	0.00359571	0.00340318	0.00357575	0.00359987	0.00420172	0.00397577	0.00396674	0.00369872	0.00382153	0.471648	0.881789	0.909419	0.685123	0.382662	0.62738	0.487753	0.868669	0.934616	0.706564	0.557217	0.875896	0.478956	0.173689	0.862053	0.0849343	0.673799	0.247227
cg01920382	1	60196606	1236	0.00425397	0.00202701	-0.00331283	0.00186517	0.00393811	0.00462442	-0.000580521	-0.00145988	0.00143355	-0.00628715	-0.00209197	-0.00345278	0.00277283	0.00426652	-0.000430491	-0.00701564	0.00051954	-0.00588228	0.00548679	0.0056823	0.00557877	0.00479546	0.00554319	0.00526116	0.00545841	0.00569699	0.0056796	0.0049619	0.00482801	0.00482574	0.00494864	0.00555065	0.00529506	0.00535844	0.00500002	0.00513294	0.438157	0.721299	0.552627	0.697316	0.477431	0.379416	0.915302	0.797754	0.800729	0.205124	0.664798	0.474305	0.57526	0.4421	0.935203	0.190444	0.917243	0.251801
cg19773937	1	60216631	1237	0.00399439	-0.000712948	0.00155277	0.00351205	0.00291714	6.71719e-05	0.00367951	-0.00395508	-0.0050858	-0.00630449	-0.00697182	-0.00157757	-0.0019946	-0.00168252	-0.00244605	-0.00392453	0.00230684	-0.00224181	0.00484521	0.00506883	0.00490308	0.00433898	0.00479696	0.00477504	0.00451289	0.00494758	0.00476579	0.00440265	0.00410002	0.00436095	0.0044196	0.00478753	0.00444964	0.00457374	0.0042949	0.00457835	0.409712	0.888144	0.751477	0.418275	0.543105	0.988776	0.414881	0.42406	0.285906	0.152151	0.0890487	0.71754	0.651767	0.725259	0.582513	0.390861	0.591191	0.624378
cg14192402	1	60217612	1237	0.00414078	0.00190368	0.00575976	0.00407376	0.00307945	-0.0025264	-0.00212843	-0.00404638	-0.00739559	-0.00487928	-0.00289123	0.00018185	-0.00359972	0.000741771	-0.00174449	-0.00259669	0.000445182	-0.00451254	0.00411942	0.00428916	0.00425732	0.00388239	0.00417955	0.00401754	0.00385537	0.00402362	0.00406772	0.00371077	0.00345709	0.0036889	0.00373828	0.00402154	0.00400491	0.00415863	0.00378341	0.00394969	0.314807	0.657161	0.176085	0.294044	0.46125	0.529452	0.5809	0.31458	0.0690462	0.188544	0.402976	0.960683	0.33558	0.853661	0.663136	0.532358	0.906332	0.253244
cg17751688	1	60219047	1237	0.00349796	0.00421609	-0.000797097	0.000625997	0.00216386	0.00241716	-0.00124021	-0.00363604	-0.00279492	-0.0013526	-0.00216016	-0.00206727	-0.0016338	0.000488663	-0.000597779	-0.00335612	0.000312748	-0.00542624	0.00438862	0.00465401	0.00450915	0.00377181	0.0044092	0.00419416	0.00424958	0.00451107	0.0043287	0.00392541	0.00382162	0.00393153	0.00409466	0.00435838	0.00414385	0.00431279	0.00404975	0.00426429	0.425421	0.364985	0.859686	0.868183	0.623595	0.564401	0.770406	0.420228	0.518492	0.730413	0.571907	0.599014	0.689887	0.910728	0.885297	0.436463	0.938443	0.203202
cg07767776	1	60234619	1237	0.00547709	0.00257631	0.00412257	0.00444857	0.00352218	-0.00302272	0.000466966	-0.0035998	-0.00549029	-0.00422733	-0.00476103	0.000344346	-0.0021985	0.000426669	-0.00433879	-0.0067882	-0.00041081	-0.00330929	0.00568212	0.00585614	0.0059123	0.00498622	0.00564385	0.00566298	0.00541255	0.00578794	0.00570551	0.00509354	0.00494226	0.00518922	0.0051546	0.00572342	0.00543126	0.00550743	0.00519642	0.0054262	0.335088	0.659986	0.485623	0.372301	0.532579	0.593501	0.931248	0.533976	0.33591	0.406573	0.335381	0.947093	0.669735	0.940574	0.424374	0.217742	0.936988	0.541947
cg19075636	1	60255987	1237	-0.0011335	-0.000524844	0.00194074	0.00304059	-0.00375404	0.000311762	0.00130118	-0.00730573	-0.000585052	0.000599218	0.00215344	-0.00257575	0.00291035	-0.00202828	-0.00398658	-0.00137451	0.000668518	-0.000482165	0.00408126	0.00433476	0.00426422	0.00371644	0.004165	0.00425944	0.00379372	0.00400358	0.0040461	0.00381444	0.00357256	0.00393082	0.00416177	0.00397794	0.00412799	0.00392694	0.00395094	0.00399374	0.781218	0.903629	0.649022	0.413273	0.367413	0.941652	0.731611	0.0680316	0.88503	0.875172	0.54666	0.512294	0.48436	0.610134	0.334173	0.726323	0.865636	0.903905
cg18338027	1	60282150	1236	0.00552014	-0.00116172	0.0060688	0.00924669	-7.97232e-05	-0.00681584	-0.00602816	0.000470047	-0.00537316	-0.004035	0.00407336	0.0069019	-0.00757823	0.00473625	0.00296624	-0.0116078	0.00732292	0.00163924	0.00565431	0.00597531	0.00553399	0.00482412	0.00572573	0.00543819	0.00511122	0.00544252	0.00501704	0.00489047	0.00510038	0.005083	0.00519404	0.00569431	0.00525481	0.00537329	0.00524177	0.00529994	0.32893	0.845847	0.272799	0.0552685	0.988891	0.210086	0.23824	0.931176	0.284177	0.409329	0.424499	0.174515	0.144559	0.405549	0.572427	0.0307515	0.162404	0.757097
cg04392073	1	60311151	1236	-0.000624108	-0.00426952	0.00310179	0.00193914	-0.00131214	-0.00260189	-0.000181212	0.005678	0.0018596	0.0033411	0.00144723	0.000619555	-0.000952194	-0.0041874	-0.00345073	0.00340299	0.000185658	0.00582252	0.00434965	0.00459761	0.00437202	0.00379112	0.00430285	0.00422247	0.0042128	0.00440776	0.00444613	0.00386911	0.00371626	0.00382165	0.0039671	0.00442568	0.00415447	0.00416189	0.00392589	0.00398336	0.885907	0.353076	0.478036	0.609004	0.760407	0.537762	0.96569	0.197682	0.675763	0.387845	0.696956	0.871214	0.810313	0.344067	0.406196	0.413554	0.962282	0.14382
cg00467722	1	60323018	1237	-0.0038418	-0.0226195	-0.000943792	0.0142796	0.00443558	-0.0134881	0.00207684	-0.00177293	-0.0123166	-0.00382721	0.0029323	0.0124678	0.00403635	-0.000976213	-0.00147269	0.00107079	-0.00920352	0.00993729	0.0101551	0.0105476	0.0103478	0.0083733	0.00992542	0.00981997	0.00975582	0.0101239	0.00929995	0.00879947	0.00928241	0.00895836	0.0093136	0.00962209	0.00947764	0.00975835	0.00956936	0.00904321	0.705199	0.0319919	0.927328	0.0881254	0.654954	0.169585	0.831419	0.860983	0.185379	0.663609	0.75208	0.163997	0.664737	0.919189	0.876517	0.912623	0.336165	0.271826
cg02405234	1	60358812	1237	0.00285995	0.00226436	0.00512633	0.00805411	-0.00141604	0.00122623	0.00244446	-0.0025479	-0.000884222	-0.00542185	-0.000558618	-0.00214848	-0.00203429	0.000330465	-0.00701629	-0.00397392	0.00147144	-0.00432407	0.00405753	0.00426106	0.00424563	0.00380037	0.00422896	0.00440148	0.00385053	0.0041128	0.00401167	0.00369396	0.00363898	0.00382182	0.00374764	0.00411751	0.00382734	0.00403986	0.00402316	0.0039236	0.480904	0.595136	0.227264	0.0340657	0.737743	0.780555	0.525534	0.535584	0.82555	0.142169	0.877997	0.574006	0.587253	0.936032	0.0667721	0.325275	0.714557	0.270433
cg14800774	1	60433426	1237	0.00667291	0.00152297	7.90486e-05	0.000881937	0.00274314	0.000259173	-0.00188777	0.00133213	0.000624471	-0.00402199	-0.00248322	-0.000410591	-0.00237518	0.00230707	-0.00148191	-0.00121062	-0.000678899	-0.00376803	0.00444369	0.00457219	0.00424247	0.00381746	0.00439407	0.00427517	0.00416062	0.00474711	0.00425382	0.00382127	0.00378442	0.00391973	0.00388072	0.00430625	0.00405847	0.00419221	0.00393472	0.00401703	0.133185	0.739064	0.985134	0.817294	0.532443	0.95166	0.650028	0.779002	0.883288	0.292557	0.511715	0.916574	0.540506	0.592132	0.715007	0.77275	0.863012	0.348238
cg23018054	1	60463342	1236	0.00345966	0.00368474	0.00326148	0.00264822	0.00533589	-1.88634e-05	0.00229778	-0.00596763	-0.00435396	-0.00318719	-0.00365634	0.000106478	-0.000192909	0.00202042	-0.00237499	-0.00590949	0.00141375	-0.00311238	0.00539862	0.0054885	0.00547429	0.00468866	0.00546141	0.00529156	0.0051732	0.00543935	0.00541473	0.0046892	0.00484617	0.00477931	0.00472922	0.00531936	0.00494265	0.00515265	0.00478648	0.00497313	0.521626	0.501993	0.551322	0.572201	0.328561	0.997156	0.65692	0.272589	0.421341	0.496702	0.450561	0.982225	0.967463	0.704076	0.630866	0.25143	0.767716	0.53142
cg12823328	1	60554478	1236	0.00270419	0.00127156	0.000302135	0.00155906	0.000130712	-0.000752805	0.000572985	-0.0016825	0.000329196	-0.00610213	0.00199365	0.000107345	0.000577386	0.00310964	-0.0021931	-0.00414034	-0.00359409	-0.00386355	0.0047209	0.00477493	0.00455906	0.00379257	0.00452459	0.00443079	0.00450985	0.00462138	0.00466091	0.003845	0.00379884	0.00399628	0.00422067	0.00448101	0.00426256	0.00423829	0.00408045	0.00425743	0.566773	0.790009	0.947162	0.681012	0.976953	0.865087	0.898899	0.715807	0.943693	0.112506	0.599718	0.97857	0.891189	0.487707	0.6069	0.328625	0.378422	0.364151
cg06775819	1	60693773	1237	0.00329761	0.0040158	0.000110568	0.00166291	0.000915677	1.85935e-05	-0.000119116	-0.0031024	-0.00201174	-0.0035408	-0.00189595	-0.000762823	-0.000424498	0.000785461	-0.000313829	-0.00344862	0.000621258	-0.003213	0.00402563	0.00424306	0.00402657	0.00347087	0.00394259	0.0039807	0.00386053	0.0041821	0.00402911	0.00356618	0.00342141	0.00364174	0.00352942	0.00394063	0.00374388	0.00389393	0.00365518	0.00382334	0.412699	0.343925	0.978093	0.631864	0.816342	0.996273	0.975385	0.458192	0.617568	0.320768	0.579481	0.834084	0.904266	0.84201	0.933196	0.375812	0.865036	0.400704
cg09052690	1	60854176	1237	0.00162387	-0.000422947	0.00144026	0.00583906	0.00482898	0.00167951	0.00322953	0.0027565	9.42804e-05	-0.00759845	-0.00255992	-0.00238292	0.000400144	0.00210669	-0.00462619	-0.00288677	0.00204344	-0.00176987	0.00536034	0.00548996	0.00520176	0.00445631	0.00559484	0.00505637	0.00497159	0.00515876	0.00517441	0.00445175	0.00460705	0.0048206	0.00454877	0.00496248	0.00494634	0.00489302	0.0048552	0.00482429	0.761934	0.938592	0.781872	0.190098	0.388075	0.739771	0.515953	0.593111	0.985463	0.087851	0.578448	0.62108	0.929902	0.671185	0.349646	0.555206	0.673846	0.713719
cg13180811	1	60854239	1237	0.00362706	0.00248629	0.00397439	0.00341339	0.001461	-0.0019786	0.000847649	-0.00337729	-0.00568271	-0.00453447	-0.00414148	-0.000410692	-6.35132e-05	0.000417498	-0.00239768	-0.00390768	-0.000675426	-0.00288159	0.00431516	0.00454193	0.00449776	0.00377687	0.00425166	0.00433867	0.00410819	0.00450018	0.00438187	0.00393501	0.00377452	0.00402494	0.00388056	0.00430202	0.00410091	0.00422023	0.0039006	0.00411194	0.400606	0.584099	0.376892	0.366123	0.731125	0.648362	0.836532	0.452967	0.194676	0.249182	0.272546	0.918727	0.986942	0.922689	0.55877	0.354477	0.862526	0.483437
cg17252666	1	61219309	1237	0.00166368	0.00217	0.000107601	0.00314846	0.00183134	0.000279845	0.00292335	-0.0064142	-0.0034476	-0.00605747	-0.0032977	-0.00268516	0.000714922	0.00245466	-0.00216288	-0.00576729	-0.000544799	-0.00405449	0.005964	0.00623866	0.0060838	0.00518059	0.0060854	0.00582298	0.00584887	0.00607823	0.00595176	0.005306	0.00523682	0.00539773	0.00533228	0.00590976	0.00558091	0.00576938	0.00552403	0.00568279	0.78028	0.727967	0.985889	0.543359	0.76346	0.961669	0.617206	0.291299	0.562416	0.253609	0.528882	0.618864	0.893344	0.67788	0.69835	0.317486	0.921437	0.475556
cg20194668	1	61292713	1237	0.00299131	0.00325423	0.00150153	0.00202072	0.00119212	0.00142106	-0.00100743	-0.00324785	-0.00433939	-0.00445586	-0.00204265	-0.000933066	0.000823468	1.96908e-05	-0.00180146	-0.00455831	0.00129008	-0.00408015	0.00474492	0.00486597	0.00480577	0.00401525	0.0045779	0.0045734	0.00451714	0.0048038	0.00465181	0.00417946	0.00404523	0.00424098	0.00432647	0.00454026	0.00444366	0.00455367	0.0043102	0.00446517	0.528417	0.50364	0.754705	0.61478	0.794549	0.756012	0.823516	0.498977	0.350903	0.286364	0.613592	0.825862	0.849048	0.99654	0.685183	0.316818	0.764705	0.360837
cg17102648	1	61401827	1237	0.00266167	0.00138852	0.00267508	0.00110159	0.00268799	0.000366985	0.000131981	-0.00169355	-0.00172489	-0.00454229	-0.00564937	-0.0036901	-0.00157508	0.00496339	0.000538605	-0.00413734	-0.00779633	-0.00102184	0.00477956	0.0049934	0.00490887	0.00378151	0.00455123	0.00498332	0.00418007	0.00484404	0.0047326	0.0042415	0.00397117	0.0047038	0.00419953	0.00437901	0.00458581	0.0041681	0.00421926	0.0045869	0.577605	0.780957	0.585789	0.770815	0.554783	0.941295	0.974812	0.726628	0.715507	0.284208	0.154854	0.43275	0.707614	0.257026	0.906503	0.320895	0.0646317	0.823712
cg26520684	1	61418534	1237	-0.00116017	0.00065109	0.00614216	0.00577287	-0.00403345	-0.00519875	0.00449667	-0.00307207	-0.00452234	-0.00343364	0.00234221	0.00326348	0.00302679	0.003126	-0.0100872	-0.00496097	0.00216256	-0.000373696	0.00393358	0.00417277	0.00399778	0.00341754	0.00389577	0.00376057	0.00385969	0.00406263	0.00389738	0.00355015	0.00333198	0.00349655	0.00354871	0.00373716	0.00360903	0.00372508	0.00359297	0.00377473	0.768039	0.876007	0.124441	0.0911832	0.30051	0.166837	0.244006	0.449542	0.245905	0.333454	0.482087	0.350642	0.3937	0.402894	0.00519018	0.182934	0.547249	0.921139
cg23891259	1	61418632	1236	-0.00835768	-0.00195339	-0.000220689	-0.00156879	-0.0050449	-0.00644502	0.00714344	-0.00165163	0.00342717	0.000673713	0.00181082	0.0086911	0.00408155	-0.00368264	0.000192797	0.00482832	0.00430301	0.0040376	0.0037767	0.00445643	0.00396318	0.00358054	0.00380633	0.00412437	0.00339575	0.00388578	0.0038627	0.0036263	0.00361044	0.00378847	0.00350341	0.00411392	0.00371803	0.00378807	0.00380766	0.00364667	0.0269006	0.661147	0.955593	0.661282	0.18504	0.118131	0.0354099	0.670804	0.374946	0.852613	0.615984	0.0217853	0.24401	0.370698	0.958644	0.202447	0.258437	0.268206
cg22409850	1	61460155	1237	-0.00389364	0.00417372	0.000511825	0.00131737	0.000476649	0.000464918	0.00700324	-0.00229562	-0.00131475	-0.00561688	-0.000988078	0.00206651	0.00537976	0.00101381	-0.00125754	-0.00572974	0.00144115	-0.00351459	0.00462958	0.00487587	0.00498158	0.00388225	0.00447913	0.00445377	0.00459529	0.0046944	0.00480951	0.00400044	0.00387572	0.00405883	0.00410334	0.00453622	0.00440788	0.00434039	0.00415361	0.00425128	0.400328	0.392001	0.918166	0.73436	0.915253	0.916862	0.127508	0.624832	0.784573	0.1603	0.798769	0.610654	0.189835	0.823153	0.77542	0.186802	0.728618	0.4084
cg07310946	1	61505852	1237	0.004159	0.00451819	0.00103257	0.00193192	4.22826e-05	-0.00107503	0.000234149	-0.00244032	-0.00280387	-0.00625142	-0.000703059	0.000108622	-1.72136e-05	0.000945339	-0.00203838	-0.00277469	0.00159343	-0.00239515	0.00490801	0.00496893	0.00502507	0.00423105	0.00495921	0.00476718	0.00477238	0.00494102	0.00481291	0.00437193	0.00424688	0.00434009	0.00444073	0.00468556	0.0046595	0.00464816	0.0044374	0.00465302	0.396778	0.363198	0.837194	0.647955	0.993197	0.821585	0.960869	0.621383	0.560181	0.152747	0.868513	0.980033	0.996907	0.840108	0.661772	0.550545	0.719527	0.606726
cg17414318	1	61512260	1237	0.00568063	-0.00434997	-0.000266479	0.00234809	0.00902958	-0.000223063	-0.00340736	-0.00775307	-0.00364417	-0.00782402	0.00136478	0.000878307	0.00192141	0.00639707	0.000163383	0.00231336	-0.000289194	-0.00145561	0.00631408	0.00703906	0.00645372	0.00688497	0.00636396	0.00655972	0.00551886	0.00625322	0.0063354	0.0060423	0.00622092	0.0058139	0.00572852	0.00628669	0.00631634	0.00629247	0.00575295	0.00572674	0.368293	0.536592	0.967064	0.733069	0.155939	0.972873	0.536969	0.21503	0.56515	0.195363	0.82635	0.87992	0.737315	0.308888	0.979364	0.713142	0.959908	0.799359
cg07328569	1	61524438	1237	0.00541459	0.000864176	-0.00323859	0.004064	-0.00035074	0.00149485	0.00154312	-0.00223442	0.000306024	-0.00947151	-0.00173321	-0.000301351	-0.00212817	0.00123593	-0.000448759	-0.00904845	0.0010627	-0.00306031	0.00557472	0.00588889	0.00558001	0.00483202	0.00564172	0.00550081	0.00545659	0.00570767	0.00583221	0.00512108	0.00480132	0.0048658	0.00489416	0.00550913	0.00516526	0.00517106	0.00508006	0.00523046	0.331411	0.883332	0.561651	0.400316	0.950428	0.785813	0.777331	0.695445	0.958153	0.0643836	0.71811	0.950617	0.66368	0.822491	0.930767	0.0801485	0.8343	0.558485
cg21414842	1	61545075	1237	0.00607605	0.00101493	-0.000506793	0.00281518	0.000575579	0.00128331	0.00297663	-0.00631952	-0.00306729	-0.00993605	-0.00512701	-0.00646438	-0.00224833	-0.00123975	-0.00149371	-0.00376665	5.84972e-05	-0.00559842	0.00617309	0.0065411	0.00657234	0.00553503	0.00638083	0.00621509	0.00594505	0.00631658	0.00634919	0.00558998	0.0055108	0.00569088	0.00558986	0.00616113	0.00579964	0.00597687	0.0059492	0.00607449	0.324978	0.876694	0.938536	0.611024	0.928125	0.836413	0.616589	0.317085	0.629026	0.0754902	0.352186	0.25599	0.687525	0.840526	0.796753	0.528562	0.992155	0.356723
cg02846651	1	61546179	1237	0.00441455	0.00146858	0.000574821	0.00326895	0.00185582	0.000712204	1.29462e-06	-0.0033519	-0.00149725	-0.00482586	-0.00300398	-0.00159296	-0.00112675	-0.00075419	-0.00256965	-0.00439146	0.00108428	-0.0035249	0.00445406	0.0046528	0.00468173	0.00389509	0.00455823	0.00448983	0.00424141	0.00446096	0.00451489	0.00402386	0.003848	0.00407093	0.00411894	0.00444036	0.00420243	0.004318	0.00410885	0.00428589	0.321622	0.752281	0.902282	0.401329	0.683908	0.873963	0.999756	0.45242	0.740173	0.230407	0.435003	0.695575	0.784428	0.865129	0.540891	0.309147	0.791865	0.410825
cg14093103	1	61546214	1237	0.00810089	-0.005797	0.000900853	0.00440014	0.00219211	-0.00219634	0.00177608	0.00253079	-0.00527393	-0.00777635	-0.00742322	0.00566297	0.000470686	0.00741553	-0.00544561	-0.0059085	0.0017437	-0.00142749	0.00509378	0.00575924	0.00558919	0.0045033	0.00529152	0.00538987	0.00471197	0.00546593	0.00508068	0.00448254	0.00481554	0.00483987	0.00501701	0.00511439	0.00502747	0.0051855	0.00516494	0.00497745	0.111756	0.314148	0.871953	0.328523	0.678678	0.683645	0.706226	0.643356	0.299254	0.0827748	0.123191	0.241974	0.925254	0.147077	0.278732	0.254525	0.735663	0.774272
cg06052207	1	61557396	1236	0.00338412	-0.000752877	0.00445341	0.00485808	-0.00038907	-0.00205763	0.000105862	0.000191136	-0.0021206	-0.00609653	-0.00399732	-0.000914656	-0.00221977	0.00355276	-0.0043486	-0.00426985	0.00143119	-0.00460427	0.00388671	0.00407569	0.00393631	0.00354554	0.00378965	0.00394704	0.00362369	0.00406744	0.00381324	0.00351633	0.00342952	0.0036004	0.00347072	0.00374909	0.00368048	0.00370309	0.00351619	0.00365487	0.383924	0.853446	0.257901	0.170626	0.918228	0.602151	0.976694	0.96252	0.578133	0.0829582	0.243791	0.799462	0.522451	0.343317	0.237392	0.248889	0.683987	0.207755
cg14892011	1	61582339	1237	0.0049407	0.00139191	0.00129456	0.00342288	0.00384332	0.0013954	0.00212719	-0.00496723	-0.00589001	-0.00769769	-0.00573317	-0.00535306	0.000541707	0.00148354	-0.00392248	-0.00674843	-0.00196282	-0.00540888	0.00735328	0.00760865	0.00755396	0.00622611	0.00718026	0.00690609	0.00678363	0.00721424	0.00713482	0.00638331	0.00629679	0.00639291	0.00655224	0.0070434	0.00684642	0.00694383	0.00653778	0.00687045	0.501645	0.854847	0.863929	0.582483	0.592468	0.839875	0.753843	0.491118	0.409071	0.227853	0.362564	0.402399	0.93411	0.833177	0.566696	0.331121	0.764004	0.431125
cg15723690	1	61584837	1237	-0.0104221	-0.00245883	-0.00293702	-0.00215969	0.00100598	-0.00326198	0.00978699	-0.00091179	0.000674058	-0.00384954	-0.00282809	0.00592275	0.00450966	-4.36393e-05	0.00202537	0.00063533	-0.0041686	0.00299419	0.00405475	0.00467983	0.0045316	0.00367307	0.00389775	0.00436272	0.00367582	0.00438415	0.00395554	0.00351965	0.00390362	0.00383572	0.0038452	0.00416839	0.00398519	0.00358154	0.00375592	0.00373705	0.0101598	0.599299	0.516907	0.556546	0.796335	0.454645	0.00775556	0.835249	0.864689	0.274074	0.468772	0.122563	0.240875	0.991647	0.611296	0.859202	0.267054	0.423006
cg09654881	1	61586157	1236	0.00129638	0.00437347	0.00517484	0.00233821	0.000712068	0.000518625	0.00409422	-0.00425968	-0.00229095	-0.00898763	-0.00310313	-0.00310107	0.00104219	-0.000537739	-0.00504051	-0.00534615	0.000955648	-0.00570329	0.00574818	0.00586681	0.00604644	0.00508243	0.00568703	0.00567221	0.00574258	0.00587628	0.00583748	0.005201	0.00498294	0.00519233	0.00506334	0.00552134	0.00531468	0.00556044	0.00525125	0.00540685	0.821569	0.455994	0.392081	0.645475	0.900358	0.927149	0.475871	0.468518	0.694722	0.0839776	0.533449	0.550346	0.836923	0.922414	0.342919	0.33632	0.855595	0.291505
cg03449946	1	61586195	1237	0.00601469	0.00192648	0.00032654	0.00540204	0.000103596	0.000118002	0.000684668	-0.00284922	-0.00120156	-0.00638471	-4.84887e-05	-0.00157008	-0.00183856	0.00452553	-0.0032575	-0.00373905	-0.0013204	-0.00408417	0.00493774	0.00512521	0.00497656	0.00442324	0.00500098	0.00467719	0.00490793	0.00506474	0.00490419	0.00444316	0.00426078	0.00448296	0.0043988	0.00481889	0.00459687	0.00465997	0.00447948	0.00450078	0.223184	0.707004	0.947684	0.221977	0.983473	0.979872	0.889053	0.573735	0.806451	0.150725	0.99092	0.726164	0.675969	0.347668	0.478552	0.422335	0.768173	0.364176
cg26252077	1	61607055	1236	0.00546082	0.00282157	0.00575387	-4.35098e-05	0.00504209	0.000456443	0.0021925	-0.00134806	-0.00604319	-0.00402029	-0.00499074	-0.00117341	-0.00346129	-0.000576727	-0.00446214	-0.00116758	-0.00111022	-0.0104187	0.00449514	0.00455021	0.00457839	0.00378936	0.0045649	0.00430571	0.00413687	0.00430838	0.00415367	0.00390204	0.00373535	0.00401329	0.00402785	0.00421403	0.00439688	0.00447239	0.00431012	0.00447979	0.224431	0.535193	0.208846	0.990839	0.269361	0.915575	0.59612	0.754362	0.145696	0.302867	0.181522	0.769994	0.390154	0.891142	0.310181	0.794043	0.796728	0.0200338
cg01970089	1	61609536	1237	0.000587361	-0.0032017	-0.000303796	0.00128678	-0.000890494	-0.00312556	-0.000625097	0.00121032	0.0042928	0.00142581	0.000629595	0.00067884	0.00327706	-0.00557242	-0.00519106	0.0076585	-0.00376074	0.00520336	0.00442825	0.00461633	0.004556	0.00381315	0.00458329	0.0045892	0.004079	0.00419689	0.00413224	0.00353071	0.00394726	0.00400205	0.00442692	0.0044931	0.00450182	0.00390887	0.0039671	0.00419277	0.894478	0.487958	0.946836	0.735771	0.845948	0.495827	0.878203	0.773052	0.298873	0.686337	0.873274	0.865307	0.459145	0.214895	0.248868	0.0500824	0.343139	0.214594
cg16001865	1	61636722	1237	0.00540038	0.00705046	0.000564205	0.00290716	0.00289676	0.00151588	0.0029265	-0.0081444	-0.00600886	-0.00631787	-0.00445966	-0.000388396	0.000550017	0.00040277	-0.00503595	-0.00208073	-0.00141896	-0.00221252	0.00593118	0.00607841	0.00585996	0.00481991	0.00548837	0.00559477	0.00541717	0.00574363	0.00604978	0.00480177	0.00512469	0.00495763	0.00537425	0.00547037	0.00521772	0.00524598	0.0049705	0.00559128	0.362555	0.246082	0.923297	0.546404	0.597639	0.786433	0.589041	0.156194	0.320595	0.188262	0.384174	0.937555	0.918484	0.941307	0.334463	0.691638	0.775279	0.69232
cg09062708	1	61649907	1237	-0.00733072	-0.00251097	0.002567	0.00819032	-0.00500002	-0.00224303	0.011578	-0.00450322	-0.000740836	0.00135274	-0.000815262	-0.00175453	0.0020073	-0.00369328	-0.0090546	-0.00200089	0.000262059	0.00645704	0.00476196	0.00487788	0.00520922	0.00452164	0.00498941	0.00473124	0.00443109	0.00471187	0.00443167	0.00418882	0.00421627	0.00421835	0.0048369	0.00482697	0.00455668	0.0047569	0.00415958	0.00455817	0.123699	0.606717	0.622168	0.0700855	0.316283	0.635436	0.00897741	0.339215	0.867237	0.74674	0.846676	0.677463	0.678144	0.444192	0.046911	0.674027	0.949765	0.156604
cg15575375	1	61649973	1237	-0.00411345	-0.00122883	-0.00328082	0.00576986	-0.00732322	0.00281654	0.00169114	0.00348992	0.00915145	0.00500299	0.0005564	-0.00264201	0.000675957	0.000437371	0.000674595	-0.000656391	0.00830504	-0.00812605	0.00495878	0.00485543	0.00464215	0.00414209	0.00457556	0.0049175	0.00431752	0.00431547	0.0041828	0.00403558	0.00389091	0.00412642	0.00445004	0.00448044	0.00452385	0.00439645	0.00437045	0.00426988	0.406805	0.800204	0.479724	0.163625	0.109486	0.566808	0.695284	0.418688	0.0286788	0.21508	0.88629	0.522	0.879267	0.922236	0.881459	0.881317	0.0573976	0.0570261
cg22261083	1	61710490	1237	0.00298945	0.00131291	0.000249124	0.0035492	-0.00190319	-0.00335316	-0.000936354	-0.000608049	-0.00176044	-0.000502897	0.00207033	-0.00114349	-0.00064091	0.00344714	-0.00354834	0.000552719	-0.00251905	-0.00311027	0.00481575	0.00509432	0.00511418	0.00425943	0.00497636	0.00478623	0.00491861	0.00502594	0.00504624	0.00426985	0.00438634	0.00419637	0.00478992	0.00478819	0.00472963	0.00467133	0.00464652	0.00479998	0.534754	0.796623	0.961148	0.404699	0.702131	0.483562	0.84902	0.903705	0.727193	0.906243	0.636931	0.785241	0.893558	0.471571	0.453113	0.905813	0.587724	0.517001
cg01285877	1	61759147	1236	-0.00438544	-0.000928591	0.00557483	-0.000159765	-0.000439407	-0.00613747	0.00245138	0.000558161	-0.00105349	0.00168877	0.00231338	0.00423717	-0.000272306	-0.00479785	-0.00184935	0.00484677	-0.00130797	0.00593217	0.0043431	0.00450289	0.00435206	0.00373257	0.00427621	0.00419218	0.00426508	0.0044069	0.00447183	0.00378218	0.00371045	0.00373414	0.00379996	0.00431043	0.00404947	0.00419338	0.00381727	0.00398014	0.312615	0.836618	0.200206	0.965859	0.918156	0.143186	0.565457	0.899213	0.813756	0.65523	0.532971	0.256497	0.942872	0.265674	0.647893	0.247757	0.731866	0.136107
cg15915680	1	61759191	1237	0.00382182	0.00402057	0.00170406	0.00232591	-9.5298e-05	0.000718222	0.00471993	-0.00315484	-0.00491307	-0.0074637	-0.0016147	-0.000169327	-1.07341e-05	0.0029131	-0.00258357	-0.00719086	0.000141378	-0.00610546	0.00546003	0.00574299	0.00583317	0.00485409	0.0054667	0.00534428	0.00548115	0.00566418	0.00549045	0.00480582	0.00471533	0.00472231	0.00482914	0.00542863	0.00519203	0.00513157	0.00504635	0.00532354	0.48395	0.483875	0.770185	0.631822	0.986092	0.893094	0.389172	0.57754	0.370873	0.12041	0.732023	0.971397	0.998226	0.591531	0.618764	0.161124	0.977649	0.251431
cg11685477	1	61765331	1237	0.00242325	0.00109331	-0.00357312	0.00133964	0.0032831	0.00387519	-0.000172759	-0.00694733	-0.00399995	-0.00691723	-0.00440321	-0.00480138	0.00339513	0.00266069	-9.22611e-05	-0.00353538	0.0016555	-0.00857955	0.00641807	0.00685675	0.00660084	0.00583219	0.00664565	0.00642017	0.00658184	0.00673451	0.00643917	0.00597703	0.00580086	0.00602933	0.00599236	0.00636881	0.00628239	0.00619291	0.00585797	0.00614266	0.705753	0.873314	0.588291	0.818326	0.621291	0.546112	0.97906	0.302259	0.534475	0.247149	0.447816	0.425836	0.571002	0.676117	0.988283	0.568083	0.777479	0.162499
cg17513460	1	61785870	1237	0.00741787	-0.00366403	-1.52361e-05	0.00142892	-0.00574633	-0.00425982	-0.000300764	0.00383015	-0.00137976	-0.00192645	0.000293823	0.00146261	-0.00400942	0.00155551	0.00205386	0.00069658	0.00529754	0.000272811	0.00450379	0.00486805	0.00461035	0.00422598	0.00471183	0.00459427	0.00439676	0.00453705	0.00417316	0.00407909	0.00403745	0.00399414	0.0042256	0.00431246	0.00451807	0.00405285	0.00440821	0.00435713	0.0995526	0.451649	0.997363	0.735268	0.222634	0.353822	0.945463	0.398561	0.740926	0.63673	0.941986	0.714224	0.342702	0.718322	0.649406	0.863536	0.229463	0.950075
cg09835774	1	61789947	1237	0.00305438	0.00361928	0.00380584	0.00206063	0.00392137	0.000678858	0.00164778	-0.00310353	-0.00329351	-0.00581059	-0.00206676	0.000164748	1.96339e-05	0.00205548	-0.00303538	-0.00488751	0.000166579	-0.0068917	0.00534428	0.00550973	0.00562918	0.00469125	0.00525573	0.00513592	0.00504603	0.00527284	0.00528261	0.00468946	0.00461619	0.00467867	0.00477854	0.00535804	0.00514336	0.00521103	0.00484627	0.00503175	0.567645	0.511252	0.498983	0.660481	0.455598	0.894843	0.744008	0.556138	0.53298	0.215318	0.654356	0.97191	0.996722	0.701256	0.555087	0.348288	0.97258	0.170798
cg17436772	1	61819065	1237	-0.01095	-0.00207579	0.00148705	0.00332683	-0.00460522	-0.00410027	0.0116199	-0.00475501	-0.000652626	-0.0104063	-0.00108558	0.00710146	0.00407823	-0.00314033	-0.00225849	-0.00159217	-0.00119303	0.00558709	0.00446234	0.00517469	0.00497574	0.0041315	0.00457172	0.00509446	0.00408847	0.00471513	0.00435113	0.00385373	0.00437582	0.00429282	0.00431878	0.00455224	0.004387	0.00439131	0.00421086	0.0043374	0.0141331	0.688316	0.765047	0.420684	0.313777	0.420907	0.00448164	0.313235	0.880773	0.00692729	0.804067	0.0980734	0.345016	0.490292	0.606682	0.716924	0.77693	0.197705
cg23179263	1	61869376	1237	0.0040633	0.00196142	0.00418542	0.00432	0.000828219	-0.0035585	-0.000662098	-0.00163656	-0.00549753	-0.00453057	-0.00424286	0.00367228	-0.00269535	0.00094489	-0.00102384	-0.00657532	0.00375116	-0.00549238	0.0044002	0.0045808	0.00438547	0.00389771	0.00435127	0.00464561	0.00415373	0.00436396	0.00428386	0.0039172	0.00376955	0.00397456	0.00392774	0.00440923	0.00405253	0.00417907	0.00401068	0.00412078	0.355781	0.668519	0.339889	0.267713	0.849043	0.443681	0.873355	0.707648	0.199383	0.247442	0.260351	0.355514	0.492565	0.830315	0.800545	0.115628	0.349637	0.182581
cg05821000	1	61890187	1237	0.000391438	0.00586002	0.00458481	0.00586834	-0.00201887	-0.000219782	0.00517429	-0.00630349	-0.00614051	-0.00575809	-0.00203823	-0.00407114	0.00262732	-0.00450911	-0.00657587	-0.00340424	0.000864955	-0.00593617	0.00486333	0.00524347	0.00514647	0.00415363	0.00488999	0.00466475	0.00463181	0.00485721	0.0049156	0.00409535	0.00421918	0.00414171	0.00448033	0.00480105	0.00452182	0.00470442	0.00461437	0.00439889	0.935849	0.263745	0.373001	0.157708	0.679711	0.962421	0.263943	0.19437	0.211596	0.159722	0.629034	0.325626	0.557598	0.347632	0.145876	0.469294	0.851309	0.177186
cg25884553	1	61911332	1234	-0.00326929	-0.00194588	0.00694295	0.00104047	0.000359729	-0.00532163	0.00366364	-5.58332e-05	-0.0028959	0.00149858	0.000532214	0.0039563	0.000509748	-0.00508626	-0.00251203	0.0042349	0.000867371	0.00647673	0.00403087	0.00436042	0.00414617	0.00361979	0.0041254	0.00387794	0.00391747	0.00402026	0.00414547	0.00355339	0.00340533	0.00353486	0.00365015	0.00414825	0.00387017	0.00392065	0.00365067	0.00369075	0.41733	0.65541	0.0940233	0.773775	0.930514	0.169976	0.349683	0.988919	0.484821	0.67322	0.875806	0.263044	0.888936	0.220152	0.51629	0.280074	0.812197	0.0792839
cg16244425	1	61912537	1237	-0.0179092	5.0834e-05	-0.0101538	0.0124737	-0.00365116	-0.00199988	0.015508	0.00260995	-0.00133736	-0.0108453	-0.00220513	0.0073904	0.011109	-0.00227761	0.003963	-0.00233676	0.00512599	-0.00454218	0.00816663	0.00822832	0.00805457	0.0069803	0.00781179	0.00820824	0.00740239	0.00769607	0.0078305	0.00674245	0.00698766	0.00740817	0.00745913	0.00742391	0.00736614	0.00727457	0.00728416	0.00726083	0.0283097	0.995071	0.207444	0.0739399	0.64022	0.807507	0.0361713	0.734513	0.86439	0.107723	0.752325	0.318473	0.136403	0.759001	0.590575	0.748041	0.481609	0.531594
cg13878136	1	61948305	1237	0.00775413	0.00210297	0.00681024	0.00302637	0.00608128	0.00256808	0.0043123	-0.00330364	-0.00273244	-0.00428729	-0.00470625	-0.00536098	-0.00413593	-0.00121995	-0.00877406	-0.00176462	-0.00194061	-0.00449884	0.00664123	0.00662147	0.00667224	0.00562216	0.00624491	0.00643758	0.0060687	0.00643254	0.00646249	0.00576574	0.00554488	0.00574218	0.00587008	0.00628181	0.00624161	0.00598881	0.00587481	0.00629874	0.242979	0.75079	0.307405	0.590374	0.330157	0.689952	0.477344	0.607544	0.67243	0.45713	0.396017	0.350503	0.481072	0.846016	0.159802	0.768259	0.741153	0.475077
cg24403479	1	61970730	1237	0.00718006	0.00128738	0.00055313	0.00429652	0.00141228	0.000638263	0.00101619	-0.00175804	-0.0020602	-0.0087737	-0.00346617	-0.00253532	-0.00102926	0.0022762	-0.00152422	-0.00607996	0.00391176	-0.00697165	0.00640538	0.00647746	0.00643088	0.00538807	0.00630935	0.00615197	0.00610311	0.00632157	0.00657616	0.00564584	0.00541938	0.00557458	0.00553552	0.0061964	0.00599922	0.00614646	0.00566285	0.00598054	0.262312	0.84246	0.931457	0.425211	0.822882	0.917368	0.86776	0.780935	0.754065	0.120182	0.522441	0.649253	0.852493	0.713364	0.799442	0.322575	0.489706	0.243726
cg15884641	1	62034491	1237	-0.00804516	0.000433581	-0.00226471	0.00258012	-0.00313989	-0.00240194	0.00934419	-0.00450563	0.00218749	-0.00924027	0.00129164	0.00518909	0.00372686	0.00105774	-0.00222022	0.000251084	0.000597554	0.00154722	0.003835	0.00409005	0.0044258	0.00338594	0.00390165	0.00403135	0.00353176	0.00388182	0.00381102	0.00331708	0.00368447	0.00365362	0.00385823	0.00375587	0.00377016	0.00369173	0.00363076	0.00367478	0.0359207	0.915575	0.608856	0.446054	0.420958	0.551299	0.00815077	0.245764	0.565974	0.0053418	0.725917	0.155532	0.334068	0.778232	0.555934	0.945776	0.869274	0.673728
cg06172089	1	62051523	1237	-0.00520436	-0.0027818	0.00567742	0.000550529	-0.00102184	-0.00533931	0.00233748	0.00144081	-0.000658204	0.00235757	0.00189469	0.00431502	0.000357895	-0.00484418	-0.00411487	0.00420583	-0.00159889	0.00696532	0.00434211	0.00460977	0.00446528	0.00383663	0.00433544	0.0042553	0.00417541	0.00457014	0.00448663	0.003879	0.00374871	0.00395095	0.0039178	0.00434693	0.00404268	0.00417901	0.00387665	0.00406956	0.230692	0.546204	0.203566	0.885901	0.81367	0.209572	0.575602	0.75256	0.883366	0.543335	0.613261	0.274769	0.927214	0.265111	0.308746	0.314215	0.680016	0.0869771
cg07914614	1	62072468	1237	0.00397638	-0.00230781	0.00355895	0.00216295	0.00118599	-0.00199347	0.00052017	-0.00106797	-0.00322978	-0.00357686	-0.00344526	-0.00225169	5.05013e-06	0.00223286	-0.00419232	-0.0022038	0.000334935	-0.000397766	0.00460003	0.00473122	0.00446993	0.00388108	0.00443303	0.00426337	0.00438564	0.00482387	0.00449635	0.00396745	0.00401034	0.00402887	0.0039721	0.00454072	0.0041263	0.00418982	0.00413968	0.00413107	0.387355	0.625703	0.425916	0.577319	0.789057	0.640084	0.905586	0.824786	0.472564	0.367295	0.390289	0.576238	0.998986	0.622903	0.30963	0.598895	0.935515	0.923293
cg08035234	1	62107430	1237	-0.00681202	-0.00308808	-0.00333051	-0.00345178	-0.00112352	-0.00216513	0.00233315	0.00122328	0.00588396	0.00327863	0.00290788	0.00353845	0.00153544	-0.00525673	0.00109587	0.00740141	0.00193317	0.00797805	0.00514235	0.00535496	0.00508121	0.00433882	0.00497505	0.00507869	0.00480518	0.00524101	0.00509233	0.0044279	0.00437233	0.00468732	0.00464507	0.00495801	0.00484686	0.00482088	0.00453661	0.00483042	0.185274	0.564158	0.512174	0.426289	0.821334	0.669877	0.627287	0.815446	0.247904	0.459028	0.506009	0.450311	0.740982	0.289032	0.821125	0.124715	0.670015	0.0986104
cg03605365	1	62207325	1235	0.00327807	0.00196867	0.00370143	0.00433192	0.0011814	-0.00131254	0.000533506	-0.00371141	-0.00258183	-0.00376968	-0.00218411	-0.000454313	0.000976567	6.82298e-05	-0.00440686	-0.00585061	0.00280169	-0.00315281	0.0044756	0.00467767	0.00465296	0.00396442	0.00446994	0.00450053	0.00422839	0.0044729	0.00447182	0.0040691	0.00392809	0.00408361	0.00403096	0.00444628	0.00421143	0.0044369	0.00418237	0.00431355	0.463905	0.673853	0.426323	0.274525	0.79155	0.770561	0.899596	0.406678	0.563698	0.35423	0.578195	0.911416	0.808573	0.987757	0.295374	0.187295	0.502934	0.464835
cg00647067	1	62218696	1237	0.00615366	0.000750198	0.00033121	0.00243923	0.00156471	0.0014181	0.00015808	-0.00284063	-0.00237394	-0.00674789	-0.00703797	0.000887183	-0.00152623	0.00297679	-0.00215295	-0.00599644	0.00171432	-0.00487605	0.00542305	0.00575644	0.00558794	0.0047549	0.00540852	0.00529249	0.00524451	0.00556917	0.00542254	0.00497573	0.00477764	0.00495808	0.00497196	0.00546086	0.00535776	0.00513372	0.00500932	0.00519673	0.256491	0.896311	0.952735	0.607956	0.772348	0.788742	0.975954	0.610007	0.661537	0.175048	0.140723	0.857987	0.758868	0.585675	0.687804	0.242787	0.73218	0.348094
cg16177573	1	62248597	1236	0.00408639	0.0104624	0.0116287	-0.00147952	-0.0045082	-0.00258545	0.000272495	-0.0091797	-0.00678246	-0.00256156	0.00623767	-0.00110337	-0.00264662	-0.0095706	-0.0092479	0.00374749	-0.00446207	0.00187501	0.00416139	0.00464258	0.00453102	0.00357516	0.00431304	0.00462539	0.00411155	0.00439114	0.00412907	0.00369151	0.00387563	0.00416114	0.00425017	0.00429953	0.00442011	0.00407724	0.00433673	0.00422342	0.326111	0.0242231	0.0102739	0.678997	0.295907	0.576184	0.947158	0.0365724	0.100463	0.487741	0.107516	0.790886	0.533475	0.0260164	0.0364175	0.35803	0.303526	0.657075
cg07426804	1	62303548	1237	-0.0087484	-0.00446514	-0.00342856	0.000536653	0.000156078	-0.00396301	0.00952952	-0.00359317	0.000755598	-0.006228	-0.00651172	0.00580037	0.00517947	-0.00272868	0.000955484	0.00209961	-0.00274918	0.00235211	0.004109	0.00442718	0.00442615	0.00362394	0.00386162	0.00429147	0.00354133	0.00416457	0.00398197	0.00360086	0.00419212	0.00374114	0.00401457	0.00401698	0.00396815	0.00384456	0.00377009	0.003802	0.0332477	0.313179	0.438567	0.882275	0.96776	0.355766	0.00712498	0.388249	0.849501	0.0837036	0.120346	0.121039	0.196992	0.496957	0.809719	0.584981	0.465875	0.536146
cg09548821	1	62380566	1237	-0.00697814	0.0137314	0.00507275	0.000466436	-0.00361877	0.00331552	0.00699344	-0.0124284	0.0044391	0.00282292	-0.0012959	-0.00355092	0.00620428	-0.00559935	-0.00369229	-0.00524416	0.00342828	-0.00817459	0.00632838	0.00670576	0.00666893	0.00554132	0.00650262	0.00684344	0.006239	0.00679133	0.00662182	0.00584462	0.00605341	0.00614254	0.00623031	0.00613903	0.0060559	0.00621196	0.00671601	0.00622908	0.270169	0.0405893	0.446863	0.932918	0.577863	0.628043	0.262321	0.0672444	0.502619	0.6291	0.830486	0.563206	0.319336	0.361721	0.54206	0.398555	0.609726	0.189409
cg21841814	1	62417378	1237	-0.000322575	0.00719831	0.00126407	0.00662457	0.00524021	0.000664629	0.00114946	-0.00629276	-0.00186826	-0.00682075	-0.00373834	-0.00352065	0.000400106	-0.00168596	-0.00462319	-0.00547545	-0.00354575	-0.0034052	0.00387899	0.00434794	0.00390112	0.00331842	0.00398422	0.00409077	0.00391754	0.00388445	0.00386145	0.00331516	0.0036724	0.0036983	0.00400564	0.00395735	0.00365829	0.00332405	0.00392107	0.00374261	0.933725	0.0978097	0.745918	0.0459007	0.188428	0.870936	0.769207	0.105235	0.628512	0.0396437	0.308699	0.341115	0.920435	0.670085	0.206317	0.099512	0.365847	0.362903
cg24068348	1	62418008	1237	0.00355333	0.00111616	0.00229461	0.00196339	0.00130591	-0.00139053	0.00064008	-0.00242849	-0.0043055	-0.00410831	-0.00295368	0.00067208	-0.000806843	0.000818024	-0.00314913	-0.00432927	0.00143347	-0.00339664	0.00439438	0.00458891	0.00459367	0.00382645	0.0043015	0.00424136	0.00425514	0.00448382	0.00442266	0.00397601	0.00376657	0.00398253	0.00402616	0.00431928	0.00414634	0.00420883	0.00405027	0.00417281	0.418741	0.807827	0.617416	0.607875	0.761438	0.743025	0.880429	0.588086	0.3303	0.301476	0.432934	0.865988	0.841168	0.849788	0.447556	0.30366	0.7234	0.415648
cg14765802	1	62433520	1237	-0.000754296	0.0015984	0.0015046	0.00185637	0.00353797	-0.000448599	0.00340719	-0.00415085	-0.00281816	-0.00640452	-0.00646315	-0.000351456	0.00146244	0.00013033	-0.00332267	-0.00371297	-0.000108871	-0.00304642	0.004969	0.00514046	0.00517741	0.00421224	0.00498721	0.00484027	0.00488405	0.00509511	0.0049952	0.00431063	0.00436913	0.00437209	0.00450093	0.00481015	0.00460728	0.00465747	0.0044118	0.00455947	0.879344	0.755842	0.77135	0.659423	0.478071	0.926157	0.485417	0.415259	0.572636	0.137345	0.139066	0.93593	0.745242	0.978384	0.470799	0.425331	0.980313	0.504037
cg18249687	1	62585324	1237	-0.00822995	-0.000371503	0.00431936	0.00213531	-0.00156093	-0.00287984	0.00739497	-0.00334378	0.000677886	-0.00503012	-0.00537613	0.00299581	0.00558674	0.00163638	-0.00431747	-0.00293103	0.00172511	-0.00473021	0.00386117	0.00463918	0.00447913	0.00349551	0.00398266	0.00442568	0.00370529	0.00420903	0.00423948	0.00345751	0.00375515	0.00405154	0.00376376	0.00402536	0.00385804	0.00385617	0.00380637	0.00379857	0.0330511	0.936174	0.334881	0.541283	0.695108	0.515232	0.0459574	0.426944	0.872961	0.145713	0.152239	0.459649	0.137715	0.684362	0.263104	0.447201	0.650393	0.213037
cg27378899	1	62696669	1237	0.00301224	0.0197733	0.00659153	0.00668856	-0.0113688	0.0155889	0.00361237	-0.0156046	0.00186502	-0.0115121	0.00123402	-0.00278773	0.00258336	-0.00832654	-0.0147983	-0.0207352	0.00758444	-0.0196005	0.00855707	0.00952729	0.00896254	0.00712522	0.00837318	0.00822323	0.00796051	0.00930828	0.00923743	0.00828461	0.00779072	0.00781822	0.00845629	0.00895688	0.00838522	0.00794861	0.00795048	0.00844207	0.724825	0.0379456	0.462063	0.347877	0.174539	0.0579977	0.649983	0.0936549	0.839997	0.164659	0.874144	0.721415	0.759989	0.352566	0.0775953	0.00908992	0.340104	0.0202454
cg19095657	1	62696870	1237	0.00470956	0.0015918	0.000911641	0.00319945	0.00305269	0.0031106	0.00131719	-0.00323647	-0.00457949	-0.00496573	-0.00503674	-0.00358321	-0.0010096	0.000252658	-0.00609279	-0.00597025	0.00154458	-0.0015972	0.0050004	0.00519869	0.00509709	0.00422659	0.00488337	0.00478279	0.00478282	0.00499842	0.00496369	0.00433682	0.00426081	0.00449982	0.0045648	0.00492804	0.00461672	0.00470461	0.00449768	0.00469301	0.346276	0.759458	0.858051	0.449061	0.531892	0.515452	0.783009	0.51731	0.356217	0.252203	0.237162	0.425858	0.824959	0.959111	0.186927	0.204433	0.731285	0.733604
cg12358814	1	62731770	1237	0.00413437	0.00230237	-0.00142093	0.00129836	0.00272307	0.00228194	-0.00253879	-0.00277092	-0.00316457	-0.00232162	-0.00260467	-0.00177832	-0.000377719	0.00232634	0.000510677	-0.00492192	0.000403374	-0.00489417	0.00422831	0.00439755	0.0044504	0.00375298	0.00430123	0.00422237	0.00415602	0.00436509	0.00416296	0.00388795	0.0037381	0.0040248	0.00398495	0.00419195	0.00414863	0.00424337	0.00386729	0.0041086	0.328182	0.600586	0.749512	0.729377	0.526674	0.588893	0.541286	0.525565	0.447152	0.55042	0.485934	0.658605	0.924484	0.578926	0.902032	0.246086	0.916928	0.233574
cg19508464	1	62744697	1237	0.0055276	0.00234235	-0.0014663	0.000693272	-0.0014341	-0.0027605	-6.91712e-05	-0.00544518	-0.00314242	-0.00678135	-0.00295376	-0.00054465	-0.00336038	0.000264602	0.00242829	-0.00308068	0.00263897	-0.00406241	0.00576187	0.00602795	0.00588541	0.00493802	0.00575789	0.00552039	0.0057143	0.00600224	0.00580794	0.00510186	0.00498602	0.00517961	0.00519718	0.00572826	0.00551802	0.00551137	0.00527992	0.0055545	0.337387	0.697586	0.803251	0.888348	0.803309	0.617037	0.990342	0.364306	0.588469	0.183785	0.553577	0.916255	0.517906	0.963157	0.659889	0.576184	0.617207	0.464551
cg00479443	1	62761937	1237	0.000481157	0.00222565	0.00373469	0.000376973	-0.00367987	-0.00235842	-0.0036093	0.00129955	-0.000368326	0.00244282	0.00266529	0.000496334	-0.00279527	-0.00444266	0.000815903	0.00520164	0.000855551	0.00520584	0.00422671	0.00451682	0.0044439	0.00370008	0.00427144	0.00430135	0.00413628	0.00424982	0.00417082	0.00376684	0.00385981	0.00382636	0.00395253	0.00433863	0.00417327	0.00420325	0.00393107	0.00390572	0.909367	0.622192	0.40068	0.91885	0.38896	0.583487	0.382884	0.759764	0.92963	0.516658	0.489865	0.896792	0.479435	0.305846	0.844996	0.215891	0.827711	0.182573
cg26199433	1	62773354	1237	0.00657996	-0.000182083	-0.00150708	0.00514517	-0.0012142	-0.00159024	0.00193365	-0.00189269	-0.000428553	-0.00548836	-0.000956375	-0.000719081	-0.00354781	0.00546787	-0.00532738	-0.00765667	0.00125918	-0.00142747	0.00563462	0.00599803	0.00577206	0.00494131	0.00562198	0.00549085	0.00552462	0.00578789	0.00546433	0.00510095	0.00481362	0.00522331	0.00519088	0.0056252	0.00534026	0.00544358	0.00505695	0.00534347	0.242898	0.975782	0.794016	0.297756	0.829009	0.77211	0.726334	0.743661	0.937488	0.28195	0.842512	0.890503	0.494309	0.331036	0.318479	0.15956	0.803362	0.789359
cg06824858	1	62773825	1237	0.00787035	-0.0017628	0.00169231	0.00641058	0.00638678	-0.00239191	0.000676877	-0.000978687	-0.00519723	-0.0053837	-0.00490533	-0.00341608	-0.000980518	0.000200321	-0.00798762	-0.00692771	-0.00208376	-0.000937968	0.0054176	0.00562307	0.00531111	0.00476554	0.00533905	0.00505963	0.00468083	0.00525555	0.00505556	0.00468639	0.00444647	0.00485668	0.00477053	0.00527841	0.00474277	0.00491231	0.00466364	0.00475922	0.146296	0.753905	0.750002	0.178562	0.231604	0.636396	0.885022	0.852272	0.303939	0.25064	0.269942	0.481821	0.837153	0.969727	0.0921497	0.158459	0.655013	0.843761
cg10683292	1	62775608	1237	-0.00360641	0.0057233	-0.000385537	0.00196008	-0.014244	-0.00311927	0.00681284	-0.00276816	0.00100271	-0.00599715	0.00833868	0.00383174	0.00299194	0.00281231	0.000435176	-0.00217048	0.00719984	-7.50452e-05	0.00426968	0.00464181	0.00454193	0.00364659	0.00457973	0.0043102	0.0038689	0.00426027	0.00418698	0.00359028	0.00402999	0.00411042	0.00416602	0.00431458	0.00426138	0.00385862	0.00387747	0.00381734	0.398303	0.21758	0.932354	0.590916	0.00186945	0.469253	0.0782514	0.515847	0.810731	0.0948437	0.0385317	0.351232	0.472648	0.51452	0.918661	0.573775	0.0633338	0.984315
cg15835664	1	62787266	1236	0.00742246	0.00172572	0.000789626	0.00245179	0.00314899	0.000526714	0.000749442	-0.00388922	-0.00336572	-0.00482541	-0.00306614	-0.00150638	-0.00379909	0.00172179	-0.00334274	-0.00374607	-5.22186e-05	-0.00158183	0.00530814	0.0053908	0.00542199	0.00463214	0.00537509	0.00523566	0.00511191	0.00531863	0.00533611	0.00471378	0.00468153	0.00471393	0.0047901	0.00519676	0.00512449	0.0050579	0.00488701	0.00496771	0.162018	0.748875	0.88421	0.596598	0.557978	0.919867	0.883442	0.46463	0.528207	0.305985	0.512503	0.749303	0.427712	0.740402	0.514204	0.458913	0.991475	0.750165
cg01767614	1	62892136	1237	-0.00663532	0.00627743	-0.00149484	0.000477898	-0.0041014	-0.00138781	0.00440524	-0.00223693	-0.00680926	-0.00511869	-3.11826e-05	-0.00357897	0.00579736	-0.00326505	-0.00232222	0.000510172	0.00173586	-0.00011634	0.00442964	0.00470274	0.00432311	0.00386955	0.00436803	0.00440348	0.00401089	0.00429703	0.00413996	0.00369827	0.00404554	0.00408506	0.00404023	0.00416113	0.00418466	0.00406859	0.00417397	0.00393472	0.134149	0.181927	0.729509	0.901709	0.347752	0.752639	0.272064	0.602663	0.100019	0.166335	0.99385	0.380969	0.151313	0.432656	0.578938	0.900212	0.6775	0.976412
cg22394014	1	62916013	1237	0.00552741	-0.000409085	0.00340746	0.00187885	0.00157513	-0.00154581	-0.00098929	-0.000201229	-0.00172306	-0.00562057	-0.000846053	-0.00135148	0.000336293	0.00317881	-0.00418434	-0.00340538	0.000277721	-0.0035695	0.004648	0.00495535	0.00480393	0.00418566	0.00494369	0.00470969	0.00452952	0.00491335	0.00459871	0.00430903	0.00423682	0.00439708	0.00429654	0.00457906	0.00444777	0.00456066	0.00439543	0.00467283	0.23436	0.934206	0.478134	0.653519	0.750018	0.742747	0.82711	0.967331	0.707896	0.192108	0.841722	0.758571	0.937613	0.487553	0.346822	0.455253	0.94962	0.444935
cg11204117	1	62944778	1236	-0.00176385	-0.00363542	-0.00559803	-0.000202729	-0.00333415	0.00225141	-0.00535115	0.00824476	0.00501018	-0.00625288	3.16916e-05	0.00182972	0.000485495	0.00388798	0.00981645	-0.00963617	0.00127927	0.000965361	0.00553357	0.00570113	0.00518891	0.00484292	0.00550917	0.00534241	0.00519266	0.00559975	0.00547623	0.00462183	0.00514364	0.00526296	0.00516149	0.00514903	0.00526051	0.00521233	0.00510796	0.00547008	0.749913	0.523691	0.280657	0.96661	0.545046	0.673446	0.302765	0.140928	0.360246	0.176087	0.995084	0.728095	0.925061	0.450195	0.0620324	0.0644974	0.802243	0.859917
cg08835294	1	63021612	1237	-0.00675221	-0.00343055	-0.00444155	-0.00135561	0.00250308	-0.00136184	0.00556763	0.00237843	0.00182417	-0.00244701	-0.00459569	0.00220013	0.00274467	-0.00265965	-0.000606866	0.00275049	-0.00177871	0.00239168	0.00360092	0.00410151	0.00407915	0.00344967	0.00361819	0.00389402	0.00346323	0.00387895	0.00355584	0.00323522	0.00389258	0.00344265	0.00364414	0.00371118	0.0037344	0.0035543	0.00369188	0.00355193	0.0607744	0.402924	0.276223	0.694343	0.48906	0.726545	0.107914	0.539768	0.607946	0.44943	0.237749	0.522771	0.451345	0.473584	0.870907	0.43902	0.629957	0.500727
cg19896129	1	63156450	1229	-0.0067225	0.0059842	-0.00261919	-0.00575903	-0.00470435	-0.0124985	0.00636138	-0.00704073	0.00259663	0.00327147	-0.00127386	0.00833944	0.000260684	-0.00255322	-0.00694059	0.00307515	0.000654952	0.000370602	0.00449779	0.0049959	0.00448303	0.00375609	0.00469278	0.00448218	0.00437782	0.00417111	0.00428085	0.00385096	0.00421108	0.00425277	0.00438989	0.00467436	0.00452703	0.00404863	0.00432742	0.00443034	0.135013	0.230986	0.559055	0.125214	0.316119	0.00529529	0.146198	0.0914163	0.544137	0.395592	0.762269	0.049886	0.952647	0.584916	0.12524	0.447521	0.8797	0.933334
cg12882311	1	63201606	1236	-0.000697453	0.00146328	0.00541991	0.00834134	0.00374753	-0.002339	0.00242089	-0.00213469	-0.00443518	-0.0133405	-0.00651059	-0.00332705	0.00128466	-0.00377906	-0.00540028	-0.00513132	-0.00200021	-0.00146611	0.00417558	0.0048472	0.00428603	0.0036506	0.00425347	0.0043705	0.00417133	0.00434616	0.00405491	0.00376079	0.00369116	0.00397965	0.00396281	0.00430539	0.00419151	0.00405166	0.00383349	0.00402626	0.867345	0.762743	0.206032	0.0223173	0.378289	0.592526	0.561668	0.623308	0.274052	0.000389269	0.0777601	0.403145	0.745803	0.380078	0.197612	0.205344	0.601829	0.715756
cg24082680	1	63249199	1236	-0.00189182	0.000960114	0.004842	-0.000841956	-0.00383154	-0.00243047	-0.000200193	6.50688e-05	-0.000430368	0.0020517	0.00591549	0.000792119	-0.00382838	-0.0026035	0.00075308	0.00591271	-0.000140157	0.0040758	0.00417312	0.00433765	0.00409198	0.00390856	0.0042773	0.00390308	0.00399659	0.00419674	0.00424773	0.00373177	0.00357629	0.00351615	0.00371413	0.0041768	0.00395526	0.00388928	0.00382876	0.0038246	0.650308	0.824824	0.236694	0.829445	0.370367	0.533478	0.96005	0.98763	0.919299	0.582461	0.09811	0.821761	0.302653	0.533071	0.848996	0.128446	0.970799	0.286568
cg22683036	1	63249209	1237	-0.00289609	0.00598538	-0.00204815	0.00126819	-0.00123252	0.00575395	0.00276282	-0.00157681	0.00341782	-0.00426385	-0.0039342	-0.00737835	0.00189951	0.000636312	0.00290957	0.00189869	-0.00201215	-0.0111223	0.0044888	0.00490398	0.00483799	0.00399383	0.0044485	0.00440501	0.00423176	0.00466287	0.00451935	0.00382618	0.00408532	0.00420991	0.00444759	0.00441899	0.00442089	0.00419867	0.00416569	0.00449611	0.51881	0.22227	0.672042	0.750836	0.781731	0.191475	0.513835	0.735241	0.44949	0.265112	0.335543	0.0796683	0.669316	0.885505	0.510448	0.651115	0.629075	0.0133703
cg00979260	1	63419352	1237	-0.00595374	-0.00107898	-0.00473194	0.00092986	-0.00178737	0.00267548	0.00823014	-0.00443182	0.00523578	-0.00594692	-0.00144265	0.001365	-0.000132394	-0.00329269	0.000383905	0.00287078	0.000109339	0.00232854	0.00366152	0.00406553	0.00377672	0.00307378	0.00363072	0.0039054	0.00325851	0.00371227	0.00351168	0.00315466	0.00353896	0.0036169	0.00368661	0.00365745	0.00374412	0.00371169	0.00338222	0.00348704	0.103943	0.790704	0.210233	0.76226	0.622513	0.493298	0.0115455	0.232544	0.135972	0.0594132	0.683532	0.70588	0.971353	0.367977	0.918332	0.439261	0.974211	0.504281
cg05429102	1	63477422	1237	0.00424569	0.00110003	0.00324701	0.00180334	0.0019893	-0.00132362	-0.000678076	-0.00313962	-0.00453036	-0.00311524	-0.00213692	0.000236162	-5.5012e-05	-0.000252792	-0.00307525	-0.00188911	-0.000653313	-0.00358367	0.00396988	0.00409764	0.00394229	0.00343934	0.00389661	0.00391827	0.00377452	0.00404468	0.00386505	0.00359358	0.0034026	0.00358507	0.00358533	0.00385617	0.00377882	0.00378656	0.00361503	0.00378081	0.284855	0.78835	0.410147	0.600051	0.609687	0.735508	0.857431	0.43761	0.241144	0.386003	0.529987	0.947478	0.987758	0.947732	0.415752	0.61785	0.856587	0.343202
cg20438744	1	63478032	1237	0.00660351	0.00323992	0.00260135	0.00293958	0.0035557	0.00210946	-0.000540791	-0.00411289	-0.00567151	-0.0048019	-0.00421188	-0.00211699	-0.00315694	-0.000609476	-0.00197509	-0.00410404	-0.000624873	-0.00534465	0.00514537	0.00528254	0.00535492	0.0045384	0.00509772	0.00507676	0.00501751	0.00537549	0.00521341	0.00464025	0.00451454	0.0046299	0.00467243	0.00501739	0.004886	0.00502497	0.00478329	0.00491562	0.199356	0.53966	0.627119	0.517171	0.485485	0.677766	0.91417	0.444201	0.276653	0.300746	0.350841	0.647497	0.499262	0.903317	0.68604	0.414083	0.896063	0.276913
cg09369493	1	63478071	1237	-0.0111513	-0.0012298	-0.000616102	-0.000756291	-0.00370383	0.000552006	0.0107546	-0.00702041	-0.00632211	-0.00124868	-0.00170382	0.00029499	0.0022367	-0.00699769	0.00410393	0.00319458	-0.00323922	0.0049846	0.00523171	0.00571815	0.00582334	0.00451998	0.00574612	0.00545692	0.0051735	0.00551482	0.0048734	0.00466279	0.00471255	0.00508208	0.00516552	0.00554558	0.00557301	0.00488448	0.00545263	0.00492885	0.0330486	0.829713	0.915742	0.867117	0.519201	0.919426	0.0376376	0.203016	0.194539	0.788855	0.717688	0.953713	0.665011	0.207003	0.461491	0.513094	0.552468	0.311867
cg14907540	1	63478343	1236	0.00387782	-0.00033116	0.00464907	0.00550855	0.00360149	-0.0019071	0.0033731	-0.00227023	-0.00437426	-0.00670049	-0.00504319	-0.00174253	-0.00149804	0.00161497	-0.00442766	-0.00419137	-0.00252678	-0.0037045	0.00507952	0.00528509	0.0052274	0.00438342	0.00487576	0.00482339	0.0046184	0.00501246	0.00519293	0.00448396	0.00430476	0.00440171	0.00440628	0.00491423	0.00473761	0.00481988	0.00469943	0.00485216	0.445211	0.950038	0.373807	0.20887	0.460118	0.692558	0.46517	0.650608	0.399592	0.135091	0.241382	0.692197	0.733872	0.742435	0.350008	0.384518	0.590799	0.445181
cg26009260	1	63715396	1234	-0.0046577	-0.000386809	0.00197942	-0.00252705	-0.00105903	-0.00586988	0.00249167	0.000172263	-0.000711442	0.00422471	0.00217522	0.00381649	0.00164528	-0.00347541	-0.00213284	0.0054282	-0.00275623	0.0067663	0.00389089	0.00414939	0.00392546	0.00328625	0.00395639	0.00374141	0.00384988	0.00403396	0.00411725	0.00346633	0.00331442	0.0033911	0.00346046	0.00393995	0.00364945	0.0035553	0.00358823	0.00361566	0.231276	0.925728	0.614084	0.441906	0.788948	0.116672	0.517498	0.965938	0.862812	0.222926	0.511638	0.260401	0.634465	0.377725	0.558932	0.126813	0.442409	0.0612918
cg00990927	1	63715627	1237	0.00222112	0.0018403	0.00160237	0.00220757	0.00148492	-0.00234366	0.000524046	-0.00260614	-0.00426306	-0.00427755	-0.0030781	0.00425989	7.53276e-05	0.00172467	-0.000546764	-0.00242577	-0.0010454	-0.00466401	0.00416983	0.00457066	0.00444917	0.00372359	0.00422457	0.00435667	0.00391465	0.00439283	0.00417805	0.00378379	0.00356286	0.00398918	0.00405961	0.00438826	0.00455181	0.00408546	0.00406773	0.00415569	0.594265	0.687218	0.718734	0.553275	0.725216	0.590613	0.893507	0.553	0.307564	0.258269	0.387621	0.285583	0.985196	0.694305	0.904388	0.552674	0.79718	0.261727
cg20199709	1	63727653	1237	0.00699129	0.0049407	-0.00127229	0.000121061	-0.000966243	0.00331848	-0.000432579	-0.00361931	-0.0017187	-0.00231882	0.000623598	-0.00580379	-0.00119529	0.00261951	-1.73031e-05	-0.00252316	0.00229591	-0.00762579	0.00615309	0.00649132	0.00642373	0.00530633	0.00631339	0.00611449	0.0059387	0.00636951	0.0062674	0.00554196	0.00539535	0.00576721	0.00553492	0.00620109	0.00574915	0.00600779	0.00552381	0.00586364	0.255863	0.446583	0.842998	0.981798	0.878361	0.587321	0.941933	0.569883	0.783909	0.675646	0.907985	0.31425	0.829024	0.672713	0.997599	0.674499	0.677674	0.193422
cg19101624	1	63871257	1236	0.00288001	0.0029132	0.0023899	0.00651515	0.00199277	0.00492567	0.00208537	-0.00562716	-0.00653382	-0.00707809	-8.84116e-05	-0.00627399	0.000400256	0.00301531	-0.00480083	-0.00806005	0.000456073	-0.00600265	0.00518822	0.00562142	0.00505415	0.00461676	0.0051565	0.00502918	0.00495217	0.00534717	0.00520551	0.00474709	0.00435098	0.00469267	0.00456369	0.00535594	0.00474402	0.00478088	0.00465956	0.0048796	0.578823	0.604297	0.636314	0.158187	0.699157	0.327374	0.67368	0.292633	0.209415	0.135952	0.983788	0.18123	0.930112	0.573445	0.31155	0.091816	0.922028	0.21864
cg02167005	1	64013579	1236	0.00253962	0.000176782	0.000899122	0.000845117	0.00359856	0.000774635	0.00127203	-0.000791418	-0.000458402	-0.00339394	-0.00125804	-0.000902152	0.000481143	0.000400736	-0.00152061	-0.0029329	0.000420763	-0.00406036	0.00422179	0.0044115	0.00430017	0.0035949	0.00416168	0.0040228	0.00424843	0.00420288	0.00433672	0.00378056	0.00355264	0.00374754	0.00385188	0.00409464	0.00401054	0.00407258	0.00386842	0.0039372	0.547474	0.968035	0.834378	0.814141	0.387209	0.847303	0.764625	0.850639	0.915818	0.369328	0.723253	0.809763	0.900594	0.922037	0.704575	0.471428	0.913386	0.302409
cg01641012	1	64087450	1237	0.00738091	-0.00100433	0.00142938	0.00400173	0.00452889	0.000756023	0.00140884	-0.00165359	-0.00679865	-0.00677978	-0.00503136	0.00205927	-0.00513031	0.00126674	-0.00170453	-0.00408543	-0.00264877	-0.00377059	0.00568675	0.00590624	0.0059084	0.00477735	0.00562694	0.00565515	0.00536225	0.00572002	0.00545588	0.00496037	0.00494143	0.00525147	0.0053209	0.00553037	0.0053745	0.00529729	0.00519049	0.00556507	0.194317	0.864974	0.808839	0.40223	0.420901	0.89365	0.792757	0.772514	0.212722	0.171691	0.308584	0.69496	0.334955	0.818829	0.751129	0.44057	0.609833	0.49806
cg19080261	1	64087567	1237	0.00343777	0.00132026	0.00102697	0.0057504	0.000648782	0.00165929	0.00125137	0.00188152	0.00065568	-0.00805857	0.000572565	-0.00276052	-0.00216939	0.000774463	-0.00601492	-0.00306774	0.000502385	-0.00309509	0.00484517	0.00483001	0.00518048	0.0042828	0.00494861	0.00502723	0.00465997	0.00489316	0.00473089	0.00438985	0.00416234	0.00444103	0.00442455	0.00455386	0.00463007	0.00460088	0.00452108	0.00458554	0.477999	0.784588	0.842859	0.179378	0.895693	0.741354	0.788286	0.700593	0.88977	0.0663981	0.890589	0.534209	0.623916	0.864957	0.19391	0.504917	0.911521	0.499697
cg03186331	1	64087577	1237	-0.00850459	-0.00401057	-0.00582042	-0.00154788	-0.00310796	-0.00667893	0.0096369	-0.00095126	0.00555039	-0.00552955	-0.00275515	0.00576122	0.00271308	-0.00249263	5.17299e-05	0.00330909	4.33202e-06	0.0047998	0.00404374	0.00433455	0.00436349	0.00369951	0.00376215	0.0042776	0.0035074	0.00403005	0.00379248	0.00342033	0.00394026	0.00370853	0.00401567	0.00408935	0.00394058	0.00371108	0.00373901	0.00379554	0.0354528	0.354832	0.182239	0.675653	0.40874	0.118436	0.00600348	0.8134	0.143324	0.105949	0.484408	0.120303	0.499279	0.542165	0.989526	0.372565	0.999076	0.206018
cg19668500	1	64087627	1235	0.00317001	0.00145525	0.00184653	0.00428486	-0.00194581	0.00120485	0.00215168	-0.00152923	-0.00605465	-0.00518639	-0.00223319	-0.00213345	0.000960272	-0.000847449	-0.00136937	-0.00195087	0.000724054	-0.003105	0.00393314	0.00421347	0.00396112	0.00349543	0.00381132	0.00401318	0.00388085	0.00393044	0.00388995	0.00348665	0.00342956	0.00369138	0.00362409	0.00396268	0.00380296	0.00383679	0.00374525	0.00373721	0.420258	0.729808	0.641098	0.220256	0.609677	0.764008	0.579282	0.697221	0.119593	0.136884	0.514944	0.563295	0.791033	0.830658	0.718787	0.611128	0.846704	0.406067
cg05804190	1	64088703	1237	0.00504193	-0.00142221	-0.00020845	0.00369822	0.00310187	0.00161689	-0.000127122	-0.0010238	-0.00292843	-0.00771715	-0.0034868	-0.00122145	-0.0011393	0.00727286	0.00149659	-0.00411132	0.00016017	-0.0059633	0.00629924	0.00654034	0.00652869	0.00556585	0.00626121	0.00616605	0.00614568	0.0065186	0.00642213	0.0057651	0.00550104	0.00570815	0.00558219	0.00634885	0.00601627	0.00611173	0.00574865	0.00601169	0.423477	0.827857	0.974529	0.506403	0.62031	0.793148	0.983497	0.875199	0.648397	0.180702	0.526183	0.83056	0.838279	0.251986	0.803548	0.501143	0.977772	0.321221
cg24660450	1	64088820	1237	0.00237089	-0.00254652	-0.00331245	-0.00403317	0.002652	-0.00766701	0.0023026	0.00394456	0.00337508	0.00352352	-0.00191524	0.004912	-0.00168209	-0.00652392	0.00101981	0.0104657	-0.000887758	0.00909072	0.00421434	0.00449965	0.00455653	0.00379355	0.00434958	0.00412655	0.00405205	0.00432914	0.00422277	0.00368694	0.00392799	0.00391695	0.00411632	0.00443926	0.00435615	0.00441239	0.00430446	0.00408836	0.573723	0.571437	0.467246	0.287707	0.542051	0.0631731	0.569861	0.362208	0.424141	0.339235	0.625842	0.209829	0.682805	0.141671	0.8149	0.0176978	0.836602	0.0261781
cg18061573	1	64089037	1237	-0.00437109	-0.00134274	0.00474815	-0.00152388	-0.00381128	-0.00546297	0.00539294	-0.001823	9.91e-05	0.000846893	-8.03537e-05	0.00542523	0.00270099	-0.00423692	-0.00414682	0.00355312	0.00289704	0.00655052	0.0040293	0.00439981	0.0041028	0.00360624	0.00408412	0.0039157	0.00376815	0.0040943	0.00408332	0.00366443	0.00354918	0.00363094	0.00364688	0.00391566	0.003882	0.0038696	0.00388006	0.00382855	0.277999	0.760228	0.247152	0.67261	0.35072	0.162972	0.152376	0.656137	0.980638	0.817228	0.981937	0.135133	0.458918	0.279233	0.285423	0.358507	0.455276	0.0870879
cg08209849	1	64117325	1237	-0.00135067	0.00355641	-0.00118972	-0.00363184	-0.00221697	-0.00373945	0.00155081	-0.00129052	0.00196669	0.00405326	-0.00356759	-0.00342983	0.00225115	-0.00545962	0.00325095	0.00174596	-0.00118426	0.00273551	0.00510754	0.00467967	0.00487767	0.00399017	0.00485347	0.0049006	0.00440669	0.00500543	0.00448998	0.00412195	0.00451326	0.00436148	0.00438897	0.00441645	0.00450847	0.00402931	0.0040897	0.0043837	0.791436	0.447273	0.8073	0.362718	0.647829	0.445428	0.724897	0.796543	0.661374	0.325443	0.429254	0.431638	0.608013	0.216384	0.470863	0.664787	0.772145	0.532615
cg17328839	1	64127751	1237	0.00900031	0.00699554	0.0117383	0.00226075	-0.010422	0.000157197	-0.00447282	-0.00612666	-0.0110497	-0.00671626	0.00906151	0.0026938	-0.00622516	-0.00239313	-0.00444373	-0.00208499	0.00386377	-0.00354046	0.00563807	0.00616607	0.00589058	0.00489323	0.00565545	0.00568885	0.00531028	0.00583108	0.00532406	0.00487429	0.00510395	0.00530179	0.00556311	0.00552666	0.00542614	0.00506321	0.00503715	0.00507707	0.110412	0.256575	0.0462918	0.64407	0.0653554	0.977955	0.399623	0.2934	0.0379465	0.168235	0.0758333	0.611388	0.263137	0.665004	0.412816	0.680492	0.44305	0.485588
cg13022077	1	64128481	1237	0.00321949	0.00479156	-0.00104284	0.0026114	0.000642286	0.00119399	0.00272563	-0.00528999	-0.00096049	-0.00474017	-0.00280581	-0.00103282	0.000942614	0.00248581	-0.00124529	-0.00807405	0.00162244	-0.00579909	0.00595567	0.00665887	0.00628907	0.00523155	0.00646222	0.00591896	0.00604268	0.00629079	0.00628951	0.00541366	0.00539103	0.00549412	0.00552497	0.00608287	0.00605986	0.00588563	0.00578522	0.0058657	0.5888	0.471786	0.8683	0.617664	0.920828	0.840134	0.651944	0.400398	0.878625	0.381251	0.602744	0.850887	0.864531	0.682791	0.837183	0.170119	0.779135	0.322837
cg04331429	1	64164177	1237	0.00584761	0.00110076	0.00333766	0.00567052	0.00609966	0.000773105	0.000875503	-0.00220197	-0.00242139	-0.00581713	-0.00631287	-0.00190751	8.63997e-05	0.00237528	-0.00458216	-0.0091088	-0.00246545	-0.00590829	0.00578852	0.00612491	0.00587747	0.00506603	0.00569708	0.00573632	0.00561596	0.00587656	0.00590237	0.00517713	0.00506115	0.00529538	0.00521843	0.00574191	0.0053806	0.00555309	0.00530088	0.00543883	0.312395	0.857374	0.570121	0.263003	0.28432	0.892791	0.876115	0.707881	0.681629	0.261174	0.21228	0.718681	0.98679	0.679113	0.394432	0.100941	0.641859	0.277339
cg03119829	1	64170964	1237	0.00480571	0.00225367	-0.00122664	0.00216361	0.00261443	0.00160005	-0.000796924	-0.00391226	-0.00280604	-0.00221302	-0.00283371	-0.0011757	-6.87102e-05	0.00402651	-0.00125471	-0.00407917	-0.00166949	-0.00262651	0.00520425	0.00536756	0.00521311	0.00441266	0.00506388	0.00491694	0.00485482	0.00524867	0.00515112	0.00457193	0.00437317	0.00444213	0.00471057	0.00494637	0.00464878	0.00482649	0.00452165	0.00474371	0.355788	0.674582	0.813977	0.623909	0.605652	0.744866	0.869612	0.456041	0.58593	0.628354	0.517001	0.791263	0.988362	0.415626	0.787236	0.39802	0.711962	0.579796
cg09413268	1	64189470	1237	0.00475919	0.00623306	0.00362213	0.000694998	-0.00142329	0.000600793	-0.00228435	-0.00193136	-0.0061943	-0.00693163	0.00167014	0.00392649	0.000812437	-0.00130053	-0.00127518	-0.00139645	-0.00217717	-0.00580248	0.00601808	0.00625349	0.00545881	0.00477186	0.00581272	0.00578311	0.00547141	0.00614392	0.00552037	0.00482786	0.00508911	0.00540225	0.0050774	0.00598134	0.00596884	0.00536236	0.00535705	0.00543397	0.429052	0.318894	0.506986	0.884202	0.806567	0.917259	0.676308	0.753253	0.261828	0.151071	0.742776	0.467333	0.872873	0.827873	0.830829	0.794542	0.684439	0.285603
cg10274074	1	64197280	1237	-0.00416095	-0.00133718	0.00405495	-0.000153089	0.000599693	-0.00531671	0.000267725	0.00133022	-0.00033369	0.00427203	0.00102226	0.00125151	-0.00021578	-0.00583024	-0.000725108	0.00500818	-0.00293275	0.00854323	0.00453845	0.00453173	0.00463863	0.00370196	0.00438102	0.00431312	0.00453019	0.0043769	0.00462278	0.00388685	0.00394207	0.00388128	0.00402323	0.00431095	0.00409919	0.00410568	0.00395054	0.00421985	0.359237	0.76794	0.382026	0.967014	0.891122	0.217694	0.952874	0.76119	0.942456	0.271725	0.795388	0.747114	0.957227	0.176239	0.859594	0.222534	0.457866	0.0429152
cg02068356	1	64197478	1237	0.00289523	-0.000489837	0.00163963	0.00253976	0.00229558	-0.000481057	0.00182467	-0.00210946	-0.00329977	-0.00457152	-0.00335662	-0.00109701	8.57042e-05	0.001168	-0.00145856	-0.00416834	0.000422951	-0.00323085	0.00393938	0.00412024	0.00417369	0.00355511	0.00405616	0.00404326	0.00382915	0.00400255	0.00391904	0.00357295	0.00349393	0.00369895	0.00357027	0.00374531	0.0037975	0.00389371	0.00370248	0.00382244	0.462373	0.905366	0.694431	0.474982	0.571429	0.905293	0.633704	0.598174	0.399798	0.200728	0.336703	0.766792	0.980849	0.75515	0.700915	0.28438	0.909052	0.397981
cg16261614	1	64238002	1237	-0.00888373	-0.00390141	-0.00120122	0.00470798	-0.00210067	-0.00581867	0.0101523	-0.0023969	0.000883607	-0.00582569	-0.0040206	0.00796241	0.00560549	-0.00719742	-0.00327228	-0.00498309	0.00246893	0.00640052	0.00395247	0.00438631	0.00423433	0.00353937	0.00394805	0.00479155	0.00367045	0.0045624	0.00404711	0.00356988	0.00414508	0.00404179	0.00402801	0.00425455	0.00401306	0.00352066	0.003708	0.00408334	0.0245991	0.373761	0.776651	0.18346	0.594672	0.22461	0.00567571	0.599333	0.827171	0.1027	0.332062	0.0488358	0.164035	0.0907034	0.414839	0.156955	0.505514	0.117004
cg17298776	1	64242960	1237	-0.00588257	0.00331095	0.00328212	0.00253984	-0.00446845	-0.00738478	0.000557381	-0.00281159	-0.000548458	-0.000525896	0.00169756	0.00707407	0.00177471	-0.00341178	-0.00474368	0.00490303	-0.00255229	0.00617773	0.00436409	0.00426442	0.00436204	0.0036288	0.00446592	0.00443454	0.00413579	0.00420545	0.00438427	0.00387442	0.00375455	0.00380903	0.00411816	0.00428652	0.00419859	0.00400637	0.00420314	0.00438669	0.177675	0.437505	0.451793	0.483982	0.317036	0.0958555	0.892793	0.503777	0.900447	0.89203	0.651172	0.0632851	0.666507	0.426071	0.25855	0.221025	0.543696	0.159045
cg17473712	1	64287452	1237	0.00109709	0.00452225	-0.00239817	-0.00193933	-0.00151362	-0.00388536	0.00421152	-0.00659771	-0.00106761	-0.0045371	-0.00350471	0.0095354	0.000248931	0.00145098	0.000538265	-0.00226565	-0.00191743	-0.00348196	0.00462183	0.00468314	0.0045341	0.00402677	0.00462182	0.00465177	0.00427891	0.00445716	0.00446436	0.00385639	0.00382064	0.00413401	0.00413868	0.00447633	0.00442962	0.00420708	0.00437774	0.00450968	0.812369	0.334221	0.596862	0.630084	0.743293	0.40358	0.324993	0.138806	0.810997	0.239389	0.35898	0.0210787	0.952038	0.745829	0.903283	0.59021	0.661391	0.440051
cg01162798	1	64293256	1237	-0.0105663	-0.00110534	0.00386257	-0.00393871	0.00274076	-0.00244277	0.00703654	0.00161894	-0.0019869	-0.000332958	-0.006261	-0.0039596	0.00850901	-0.00386179	0.00694276	0.0152091	-0.00749581	-0.00272707	0.00629993	0.00666418	0.00649382	0.00561954	0.00608334	0.00656111	0.00567945	0.00675903	0.0058902	0.00547562	0.00559047	0.00603501	0.00584257	0.00648992	0.00619492	0.00612816	0.00559515	0.00591085	0.0935018	0.868264	0.551973	0.483369	0.652325	0.709662	0.215366	0.8107	0.735873	0.951513	0.262738	0.511756	0.145287	0.551814	0.262408	0.0130708	0.180344	0.644535
cg03140289	1	64301568	1237	0.00457501	0.00267036	0.00567178	0.00263086	0.000991273	-0.00189092	0.000155572	-0.00359343	-0.00273497	-0.00433722	-0.00110626	-0.000885844	0.000160668	0.000495117	-0.00296619	-0.0034537	0.000182356	-0.00341477	0.00384637	0.00403676	0.00398076	0.00335598	0.00394611	0.00385614	0.00378159	0.00402826	0.00388067	0.00349018	0.00353111	0.00353313	0.0035315	0.0037512	0.0036215	0.00385471	0.00366521	0.00365024	0.234269	0.508286	0.154215	0.43308	0.801657	0.623875	0.967185	0.372364	0.480955	0.213982	0.754062	0.802027	0.963712	0.894993	0.412757	0.37027	0.960319	0.349535
cg07969497	1	64313256	1237	0.000256713	0.000750657	0.00227255	0.00732543	-0.00182451	-0.00082725	0.00640414	-0.00311309	-0.00508284	-0.00714455	-0.00167221	-0.00192693	0.00245916	0.00381919	-0.00833306	-0.00835173	0.0036192	-0.0045371	0.00583195	0.00607761	0.00611096	0.00509322	0.00589462	0.00577067	0.00559276	0.00567057	0.00582532	0.00507486	0.00492948	0.00517579	0.00515646	0.00555102	0.00544238	0.00554507	0.00520213	0.00564451	0.96489	0.901702	0.709982	0.150357	0.756925	0.88601	0.252178	0.583012	0.382912	0.159181	0.734439	0.709671	0.633427	0.491442	0.125734	0.132027	0.486608	0.421508
cg03937361	1	64330272	1237	0.00408287	0.000384499	-0.000134705	0.00360839	0.00478075	0.0022619	0.00174981	-0.00305897	-0.00296188	-0.00643546	-0.00655489	-0.00279289	0.00031073	-0.000558122	-0.00319716	-0.00429066	-0.000301317	-0.00430497	0.0050127	0.00518614	0.00519529	0.00436194	0.00497755	0.00482737	0.00487554	0.00506432	0.005095	0.0044085	0.0043036	0.00440366	0.00446987	0.0049844	0.0046634	0.00479308	0.00454776	0.00479033	0.415355	0.940899	0.979315	0.408099	0.336822	0.639385	0.719673	0.545827	0.561018	0.144349	0.127729	0.525938	0.944578	0.910844	0.492975	0.370692	0.947174	0.368823
cg11458671	1	64333874	1232	-0.000920153	0.000800758	2.49142e-05	0.00253335	-0.000636677	-0.0042589	0.00589667	-0.00185301	-0.000863047	-0.00228181	-0.00223242	0.00293865	0.00317699	-0.00133983	-0.00353111	-0.0061095	0.000184767	0.00151747	0.00394864	0.00412287	0.00418837	0.00355497	0.00426318	0.00398947	0.00398284	0.00388387	0.00405308	0.00363942	0.00344019	0.00363485	0.00383148	0.00389097	0.00373682	0.00362647	0.00378281	0.0037842	0.815738	0.846001	0.995254	0.47608	0.881283	0.28573	0.138735	0.633289	0.831377	0.530679	0.516388	0.418824	0.407002	0.730587	0.344684	0.0920475	0.961044	0.688419
cg07738259	1	64368601	1237	-0.0158541	0.00599739	0.0025606	0.00116885	-0.00104547	-0.0104058	0.0156073	-0.00509224	0.000194268	-0.00684571	-0.00330666	0.0114778	0.00724524	-0.00645714	-0.00115527	-0.00155417	0.000568663	6.9145e-05	0.004575	0.0049403	0.00497151	0.00399503	0.0045105	0.004905	0.00422002	0.00479039	0.00443927	0.00395001	0.00426128	0.00444392	0.00448696	0.00440107	0.00449379	0.00415138	0.00433633	0.0043971	0.000529482	0.224758	0.606515	0.769846	0.816704	0.0338818	0.000216969	0.287777	0.965095	0.0830802	0.437762	0.00979973	0.106369	0.142329	0.797116	0.708126	0.895665	0.987454
cg07383338	1	64380349	1237	0.0011937	0.00622012	0.00884911	0.00418782	0.00270755	-0.00238691	-0.000160667	-0.00917195	-0.00870901	-0.00451972	-0.00131735	0.000646105	-0.00400248	0.0029551	-0.00945273	-0.0106431	-0.00647458	-0.00235921	0.00443931	0.00501348	0.00465401	0.00412304	0.00451284	0.00456811	0.00429471	0.00478811	0.00414862	0.00407856	0.00414141	0.00425788	0.00443419	0.00457792	0.00452804	0.00450708	0.00468382	0.00439044	0.788012	0.214725	0.0572504	0.309767	0.548529	0.601312	0.970158	0.05542	0.0357947	0.267791	0.750416	0.879389	0.366716	0.518596	0.0368341	0.0182052	0.16687	0.591025
cg19267457	1	64394702	1236	0.00585968	-0.00109468	0.00125017	0.00142487	0.00239406	-0.00057654	-0.000215768	-0.000965912	-0.00344938	-0.00368695	-0.00385419	-0.000565358	-0.000579332	0.0040431	-0.00098123	-0.00351614	0.000898987	-0.00195371	0.00446492	0.00462977	0.00446593	0.00383503	0.00429552	0.00440737	0.00425303	0.00453121	0.00445443	0.00394336	0.00382765	0.00400419	0.00401595	0.00424243	0.00414286	0.00412751	0.00396741	0.00420447	0.189391	0.813088	0.779527	0.710235	0.577296	0.895924	0.959538	0.831195	0.438711	0.349801	0.313967	0.887719	0.885297	0.340582	0.812774	0.394281	0.82074	0.642165
cg22801421	1	64446600	1237	-0.00209883	0.00230771	-0.00139939	0.00496773	-0.0022346	0.00196207	0.00444236	-0.0048626	0.000422096	-0.00735787	0.000179147	0.000857845	0.00496907	-0.00372404	-0.00797077	-0.000173556	-0.001397	-0.00158966	0.00420922	0.0042977	0.00436022	0.00352267	0.00414858	0.00410131	0.00385055	0.00413365	0.0041007	0.00348729	0.0035958	0.00366082	0.00377457	0.0038338	0.00371254	0.00369916	0.00362569	0.00389009	0.618042	0.591293	0.748252	0.158476	0.590134	0.632365	0.248625	0.239456	0.918016	0.0348661	0.960265	0.814727	0.18802	0.331363	0.0317944	0.962579	0.70001	0.682801
cg07906432	1	64453040	1237	0.00512571	0.000894734	0.00313246	0.00370781	0.00103207	-0.00356468	0.000245692	-0.00212637	-0.00415145	-0.00488283	-0.00294419	7.58088e-05	-0.00181612	0.00161129	-0.00321523	-0.00571088	-0.000341039	-0.00296284	0.00485308	0.0051221	0.00495472	0.00427614	0.00494529	0.00485509	0.0045454	0.00491598	0.0048445	0.00431828	0.00426777	0.00439906	0.00429135	0.00470478	0.00456531	0.00474585	0.00445441	0.00466257	0.290888	0.86133	0.527245	0.385892	0.834684	0.462818	0.956893	0.665347	0.391477	0.258167	0.490279	0.986251	0.672145	0.73199	0.481262	0.228844	0.938972	0.525133
cg00012761	1	64465737	1237	0.00704624	-0.00146086	-0.00276277	0.0030143	0.00188095	0.000547444	0.000649828	-0.000140411	-0.00134333	-0.00714597	-0.00331976	-0.00113048	-0.000233895	0.00463985	-0.00294337	-0.00486832	-0.00244929	-0.00552086	0.00594087	0.0063102	0.00619212	0.00513285	0.00579874	0.00564272	0.00578165	0.00603525	0.00619701	0.00513311	0.00508789	0.00521044	0.00529146	0.00592856	0.00570978	0.0056801	0.00530468	0.0054886	0.235598	0.816921	0.65547	0.557032	0.745656	0.922712	0.91051	0.981439	0.828388	0.163882	0.51409	0.828237	0.964743	0.433847	0.606207	0.391399	0.64428	0.314475
cg26253981	1	64505336	1237	0.00428689	0.00397375	0.00320956	0.00334413	0.0027163	0.0019037	0.00323513	-0.00424788	-0.00387736	-0.0070045	-0.0047402	-0.00254964	0.000795335	0.00170747	-0.00472296	-0.00722526	0.000380857	-0.00391188	0.00639312	0.00670691	0.00646236	0.00568049	0.00638781	0.00630083	0.0062086	0.00647889	0.0064247	0.00581112	0.00558654	0.00575171	0.0055176	0.0063942	0.00604531	0.00628893	0.00567459	0.00612071	0.502509	0.553525	0.619433	0.55606	0.670667	0.762549	0.602317	0.512049	0.54617	0.228064	0.396158	0.65756	0.885386	0.789442	0.43465	0.250603	0.946489	0.522744
cg06099411	1	64538099	1237	0.00495642	-0.00069037	0.000154194	0.00148833	0.00210989	0.00110193	0.00304739	-0.00394267	-0.00379838	-0.00493443	-0.00374714	-0.00200992	-0.00177453	0.00267764	-0.000179104	-0.00399425	-0.00113326	-0.00159383	0.00460871	0.00464758	0.00449486	0.00383888	0.0043178	0.00435072	0.00435798	0.00462696	0.0046852	0.00390822	0.00370621	0.00392555	0.00388225	0.00448034	0.00417432	0.00415756	0.00397359	0.00408846	0.282175	0.881913	0.972634	0.698238	0.625089	0.800056	0.484386	0.394154	0.417528	0.206742	0.311996	0.608644	0.647607	0.550078	0.965776	0.336693	0.775492	0.696657
cg11133262	1	64540593	1237	0.00429047	0.000743418	0.00487804	0.0025535	0.00233418	-0.000361234	0.0018509	-0.0019677	-0.00272752	-0.00583386	-0.00324853	-0.0016094	0.00248735	0.00191079	-0.00517563	-0.00451368	0.000287526	-0.00377637	0.00545517	0.00564966	0.00554391	0.00468029	0.00536569	0.00531556	0.00531925	0.00546776	0.00552581	0.00490817	0.00469217	0.004778	0.0048148	0.00534216	0.00508182	0.00510092	0.00501799	0.00510007	0.431577	0.895311	0.378919	0.585351	0.663548	0.945819	0.727868	0.718942	0.621591	0.234596	0.488729	0.736241	0.605432	0.720582	0.308459	0.376223	0.954307	0.459024
cg11934874	1	64546547	1237	0.00412364	0.00388448	0.000513954	0.00308593	0.00119906	9.52904e-05	0.000725819	-0.00359302	-0.00250239	-0.00442351	-0.00311865	-0.00246234	-0.0025111	-0.000318695	-0.00418698	-0.00675055	-0.000477635	-0.00438254	0.00528198	0.00538963	0.00540287	0.00460435	0.00508422	0.00507284	0.00494872	0.00523577	0.00538232	0.00468438	0.00438201	0.00447152	0.00458283	0.00498677	0.00478799	0.0049079	0.00468761	0.00492744	0.43498	0.471074	0.924215	0.502717	0.813558	0.985013	0.883394	0.492559	0.641983	0.345011	0.476655	0.581859	0.583735	0.949043	0.38186	0.168993	0.918842	0.37378
cg15334482	1	64578142	1237	0.00267026	0.00297599	0.000574699	0.00049555	-7.8189e-05	0.000455798	0.0030146	-0.00301853	-0.00260078	-0.00457706	0.00175064	-0.000839381	-0.000272055	-0.00152838	-0.00527263	-0.00247302	0.00160029	-0.00136377	0.004789	0.00501762	0.00496606	0.0042392	0.00476184	0.00483113	0.00478011	0.00479415	0.00485424	0.00422976	0.00401134	0.0043365	0.00443479	0.00457598	0.00444483	0.00457425	0.00431508	0.0045634	0.577131	0.553109	0.90787	0.906942	0.986899	0.924834	0.528267	0.528938	0.592115	0.279205	0.662529	0.846519	0.951084	0.738378	0.235528	0.588756	0.710742	0.765055
cg12091645	1	64589361	1237	0.000959015	0.00431806	0.00310417	-0.000870735	0.00112199	-0.000832394	0.00113158	-0.00264107	-0.00675936	0.00536562	0.00238178	0.0021981	0.00299366	-0.00480568	-0.00398712	0.00263806	0.00114957	0.00889408	0.00402415	0.0043121	0.0044018	0.00345721	0.00401206	0.00393733	0.00367012	0.00397781	0.00390594	0.00373573	0.00347842	0.00362325	0.00360895	0.00381247	0.00416849	0.00376485	0.00386743	0.00376116	0.811637	0.316642	0.480682	0.801149	0.779743	0.832567	0.757837	0.506722	0.0835347	0.150918	0.493514	0.544072	0.406815	0.207484	0.338825	0.483486	0.766281	0.0180439
cg12465973	1	64598909	1237	0.0207705	0.00612315	0.00205974	-0.000795002	0.00597071	0.0110593	-0.00147226	-0.00533588	-0.00293903	-0.0122936	-0.0116673	-0.00386347	-0.0132801	-0.00923198	-0.0101359	0.00172599	-0.00841224	-0.00754613	0.00915088	0.00998185	0.00970761	0.00787259	0.00951051	0.0100487	0.00888703	0.00961723	0.00931278	0.00825064	0.00848779	0.00868194	0.00913158	0.00889522	0.00922741	0.00898318	0.00889426	0.00928452	0.0232209	0.539593	0.831968	0.919564	0.530134	0.271082	0.868421	0.579014	0.752313	0.136218	0.169255	0.656319	0.145862	0.299336	0.272004	0.847636	0.344248	0.416353
cg13757506	1	64639425	1237	0.00724585	-0.00819432	0.00145434	0.00944183	0.0100442	-0.00728371	-0.000955878	0.00406017	0.00235505	-0.0127975	-0.0125576	0.000594566	0.0012995	0.0101895	-0.00128066	-0.00919458	-0.00486127	-0.00147967	0.00723422	0.00760517	0.00777615	0.00644886	0.00720467	0.00727401	0.00672225	0.0074148	0.00702321	0.00656786	0.00631903	0.00677374	0.00634144	0.00675977	0.00718049	0.00691431	0.00655493	0.00698092	0.316534	0.281272	0.851641	0.143164	0.16328	0.316665	0.886925	0.583983	0.737381	0.0513543	0.0468926	0.930055	0.837633	0.131715	0.858445	0.183588	0.458317	0.832139
cg08036553	1	64649805	1237	-0.0076921	-0.00380507	0.00282392	7.93265e-05	0.000618521	-0.000103273	0.000886915	0.00248516	0.000652136	0.00380722	-0.00215152	0.000664876	0.00367389	-0.00206266	-0.000919804	0.00756042	-0.00179725	0.00396897	0.00479223	0.00495066	0.0046817	0.00414254	0.00490279	0.00457531	0.00450809	0.00485634	0.00479062	0.00423402	0.00417089	0.00414844	0.00428901	0.00478233	0.00442023	0.00442312	0.00451767	0.00435486	0.108468	0.442132	0.546386	0.984722	0.899608	0.981992	0.844032	0.608837	0.89172	0.368547	0.605965	0.872667	0.391676	0.666244	0.835159	0.0873965	0.690757	0.362091
cg13037568	1	64729294	1235	-0.00111676	-0.0014894	0.00669953	0.00202723	-0.00302555	-0.00792188	0.00142843	0.00243039	0.000476657	0.00266526	0.00346765	0.00202037	-0.000539902	-0.00376154	-0.00285254	0.00211589	0.00148799	0.00397949	0.00392188	0.00412663	0.00378048	0.00333121	0.00389791	0.00378675	0.00391607	0.00402175	0.00390233	0.00355239	0.00325999	0.00337211	0.00348989	0.0038905	0.00352637	0.0038322	0.00344022	0.00383221	0.775835	0.718157	0.0763721	0.542817	0.437633	0.0364387	0.71529	0.545636	0.902783	0.45309	0.287466	0.549079	0.877054	0.333618	0.418563	0.580857	0.665357	0.299068
cg23863177	1	64811486	1236	-0.00524045	-0.000789482	0.00191879	-0.000712016	-0.00150507	-0.0029109	0.00486864	0.00108275	0.000450823	0.0025277	0.00111343	0.00320817	0.000696906	-0.00490134	-0.000462459	0.00434683	0.000223658	0.00504282	0.00413628	0.00435528	0.0041277	0.00360989	0.00409806	0.00393734	0.0040498	0.00422197	0.00427183	0.00367626	0.00351392	0.00351136	0.00355761	0.00407676	0.0038909	0.00398287	0.00369472	0.00377779	0.205174	0.856155	0.642033	0.84364	0.713422	0.459721	0.229289	0.797598	0.915952	0.491721	0.751348	0.360897	0.844695	0.229261	0.905389	0.275105	0.95173	0.181923
cg17181043	1	64961535	1234	-0.00258499	0.00209253	-0.00174272	-0.0020736	-0.00455746	-0.00666429	0.000786573	-0.000702643	-0.00314262	-0.0054905	0.00126786	0.00756768	0.00201224	0.00128935	0.00134819	-0.00262424	0.00274774	-0.00193595	0.00448008	0.00495954	0.00459488	0.00357137	0.00437857	0.00431175	0.00407495	0.00449656	0.00405204	0.00400688	0.00373467	0.00409624	0.0039746	0.00471064	0.00426395	0.00393808	0.0039946	0.00432615	0.563941	0.673083	0.704484	0.561498	0.297943	0.122198	0.846938	0.875826	0.438006	0.170603	0.734246	0.064679	0.612664	0.784308	0.751864	0.50517	0.491539	0.654515
cg14827054	1	64972080	1237	0.00334684	0.000399996	0.000700128	0.00336364	0.00197266	-0.000119278	-0.000404426	-0.00265015	-0.00232039	-0.00559516	-0.00389965	-0.000701506	0.000204079	0.00124691	-0.00252529	-0.00252591	-0.00107838	-0.00394484	0.00441823	0.0045111	0.0045017	0.00378383	0.00437015	0.00438811	0.00424403	0.00448392	0.00433482	0.00388158	0.00378927	0.00396444	0.0041301	0.00426176	0.0040792	0.00419902	0.00398241	0.00417775	0.448746	0.929345	0.876407	0.37403	0.651705	0.978315	0.924082	0.554498	0.59245	0.149453	0.303419	0.859548	0.960591	0.769843	0.535874	0.547476	0.786556	0.345042
cg12299795	1	64982093	1237	-0.00364375	-0.00646788	0.00889611	0.00245788	0.00143054	-0.00815161	0.00243316	0.00745996	-0.00254711	-0.000586342	-0.00696136	0.00420831	0.00416756	-0.00588687	-0.00763488	0.00837972	-0.00227897	0.00587994	0.00487072	0.00493103	0.00484444	0.00430296	0.00485988	0.00519047	0.00445592	0.00463971	0.00456391	0.0041294	0.00452948	0.00448239	0.0044111	0.00453519	0.00474357	0.00452907	0.00421721	0.00472666	0.454404	0.189631	0.0663051	0.567859	0.768485	0.1163	0.585031	0.107868	0.576778	0.887086	0.124317	0.347805	0.344767	0.194273	0.107503	0.0642835	0.588924	0.213501
cg04260403	1	64992133	1236	-0.00573923	-0.00208763	0.000357018	-0.00141404	-0.00422662	-0.00281957	0.00349188	4.18732e-05	0.0010693	0.00280985	0.0024384	0.00119403	-0.00174972	-0.0038335	0.000453257	0.00574591	0.000894557	0.00548553	0.00457897	0.00470786	0.00444991	0.00395492	0.00428618	0.00428764	0.00425784	0.00455526	0.00460706	0.00403192	0.00377098	0.00381062	0.00385849	0.0045403	0.00418991	0.00428843	0.00396535	0.00417069	0.210064	0.657452	0.936054	0.720688	0.324083	0.510793	0.412155	0.992666	0.816459	0.485864	0.517876	0.754021	0.650208	0.398486	0.913854	0.180289	0.821518	0.188423
cg04400131	1	65005934	1237	0.00565762	-0.000536583	-0.00246144	-0.000240071	0.00113036	0.00757054	-0.00102691	-0.00169705	0.00176167	-0.0043703	-0.00182547	-0.00559691	-0.00109059	0.00389978	-0.0017772	-0.00512934	0.000338963	-0.0050408	0.00555041	0.00593516	0.00581926	0.00480434	0.00571718	0.00529324	0.00551985	0.00577022	0.00599981	0.0049539	0.00478429	0.00491905	0.00508026	0.00551148	0.00536153	0.00537202	0.00532797	0.00521394	0.308053	0.927963	0.672309	0.960147	0.84327	0.152651	0.852413	0.768678	0.769047	0.377672	0.702792	0.255203	0.830022	0.47921	0.740288	0.339666	0.949273	0.333647
cg12049550	1	65035261	1237	0.0040051	0.00125035	-0.00309612	0.000434483	0.00254836	0.00510292	-0.00177533	-0.00253724	-0.00180436	-0.00391168	-0.0034734	-0.00389935	-0.000780425	0.00320155	0.00167812	-0.00369149	0.000495658	-0.00565295	0.00467392	0.00488591	0.00483309	0.0040239	0.00447436	0.00447617	0.00454564	0.00486912	0.00464917	0.00419265	0.00399166	0.00414743	0.00434835	0.00464479	0.00445195	0.00451996	0.00422434	0.00451284	0.391498	0.798022	0.521777	0.914015	0.568985	0.254279	0.696124	0.602306	0.697939	0.350828	0.384211	0.347123	0.857564	0.490648	0.706217	0.414095	0.906596	0.210337
cg00485356	1	65120393	1237	0.00353214	0.00313327	0.000738486	0.00134314	0.00156561	0.00133746	0.000701619	-0.000198724	-0.00238158	-0.00718897	-0.00335922	-0.00326559	-0.000657725	0.00192306	-0.00562423	-0.00491859	0.00247903	-0.00318331	0.00586023	0.00609771	0.0059067	0.00489875	0.0055884	0.00557674	0.00573677	0.00596453	0.00584953	0.0052297	0.00487572	0.0050165	0.00519013	0.0058154	0.00546266	0.0055097	0.00523067	0.00549043	0.546688	0.607361	0.900504	0.783946	0.779359	0.810464	0.90266	0.973421	0.683905	0.169242	0.490843	0.515066	0.899157	0.740884	0.303208	0.372009	0.635542	0.562055
cg25363192	1	65207550	1237	0.00291066	0.00784307	-0.00137341	2.30192e-05	-0.00175456	0.00161184	0.00055089	-0.00559165	-0.000251983	-0.00363536	-0.00118702	-0.00288739	-0.00159442	-0.00205821	-0.00122427	-0.00496226	0.00108438	-0.00436637	0.00514389	0.00546816	0.00510742	0.00458306	0.0051298	0.00492379	0.00507817	0.00533732	0.00494797	0.00447952	0.00453438	0.00465803	0.00495755	0.00487267	0.00481701	0.00490828	0.0046762	0.00481305	0.571496	0.151481	0.788002	0.995993	0.732326	0.743397	0.913613	0.2948	0.959384	0.417049	0.793489	0.535341	0.747744	0.672733	0.799375	0.312018	0.816621	0.364304
cg11743000	1	65355578	1237	0.00908773	-0.00858101	-0.0150972	0.00825567	-0.018841	0.00899311	-0.0125559	0.00916564	-0.00504259	-0.000825751	0.0170451	-0.00945415	-0.000166971	0.00646873	0.00668209	0.0047266	0.0126254	0.0090169	0.00609872	0.00737163	0.00668952	0.0056621	0.00659731	0.00743397	0.00563818	0.00626188	0.00672299	0.00632073	0.00613223	0.00701572	0.00597382	0.00694473	0.00620687	0.00613677	0.00592753	0.00635578	0.136197	0.2444	0.0240177	0.144825	0.004292	0.226382	0.0259512	0.14327	0.453224	0.896059	0.00544281	0.177797	0.977702	0.351616	0.281675	0.441175	0.0331753	0.155989
cg00420347	1	65362428	1236	-0.0089997	0.0111618	0.00757249	-0.000408376	-0.00984816	-0.0104786	0.00270876	-0.00982649	-0.0034467	0.00136391	0.00570773	0.0054755	-0.00116856	-0.00560744	-0.00736614	0.00712099	0.00360053	0.00575967	0.00434587	0.00430709	0.00441465	0.00387383	0.00450427	0.0042711	0.00429878	0.00429444	0.00419377	0.00383747	0.00389489	0.00386046	0.00405663	0.00406049	0.00408662	0.00413852	0.00417662	0.00404521	0.0383718	0.0095557	0.0862885	0.916043	0.0287859	0.0141525	0.528613	0.0221266	0.411156	0.722276	0.142801	0.156088	0.773299	0.167286	0.0714663	0.0853124	0.388651	0.154497
cg26315985	1	65363870	1237	0.00267674	0.00345024	-0.00050379	0.00301895	-0.000352841	0.00249987	0.00428634	-0.0047164	-0.00404609	-0.00456854	-0.00205812	-0.00497394	0.000779384	-0.00340256	-0.00440892	-0.00284306	0.00269133	-0.00233601	0.00489799	0.00510403	0.00514848	0.00468296	0.00522901	0.00500579	0.00477011	0.00479157	0.00477829	0.00436881	0.00457644	0.00468623	0.0046305	0.00467909	0.00445832	0.00473014	0.00456414	0.00469962	0.584724	0.49905	0.92205	0.519143	0.946201	0.6175	0.368875	0.324962	0.397126	0.295692	0.652912	0.288511	0.866335	0.467113	0.322702	0.547805	0.555413	0.619144
cg15410741	1	65363974	1237	-0.00358882	0.0128283	0.0113393	0.0130407	0.0115368	-0.00550727	0.0119612	-0.0159595	-0.00440034	-0.0122916	-0.0113335	-0.00841908	-0.0155174	0.0190318	0.000519148	-0.0103117	-0.00527585	0.0131381	0.0111042	0.0112787	0.0114955	0.010012	0.0114817	0.0117312	0.0107094	0.0113192	0.0105579	0.00991822	0.0104938	0.0113082	0.0104136	0.0106131	0.0114678	0.0106651	0.01117	0.0107282	0.746547	0.255374	0.323933	0.192743	0.314992	0.638745	0.264044	0.158554	0.676839	0.215237	0.280136	0.456569	0.136196	0.0729331	0.963892	0.333616	0.636697	0.220716
cg14238919	1	65381747	1236	-0.00360513	-0.00028221	0.00714103	0.00177756	-0.00315202	-0.00539917	4.07883e-05	0.00104265	-0.00193849	0.000796663	0.00345353	0.00443334	-0.0011529	-0.00355197	-0.0036166	0.00311498	0.000390934	0.00714304	0.00445975	0.00467071	0.00449001	0.00387006	0.00431325	0.00412673	0.00441646	0.00450947	0.00460091	0.00391229	0.0037933	0.00384359	0.00390815	0.00438677	0.00412928	0.00421828	0.00400241	0.004135	0.418877	0.95182	0.111739	0.64601	0.464916	0.190758	0.992631	0.817149	0.673515	0.838642	0.362596	0.248732	0.767995	0.418113	0.381116	0.460243	0.922191	0.0840856
cg14460961	1	65386800	1237	0.00522075	0.000383446	0.000120981	0.00255158	-0.00295906	0.00221373	0.000835634	-0.00442153	-0.00277846	-0.00461411	-0.000776423	-0.00370019	0.000716346	0.000766604	-0.000787659	-0.00168847	0.00223482	-0.0010082	0.00414297	0.0042464	0.00422692	0.00359472	0.00398389	0.00411837	0.0039726	0.00407237	0.00415142	0.00347203	0.00348605	0.00365634	0.00357354	0.00387453	0.00374653	0.00386372	0.00370837	0.00387346	0.207617	0.92805	0.977166	0.477819	0.457629	0.590904	0.833395	0.277594	0.503317	0.183869	0.823751	0.311542	0.841122	0.843157	0.833483	0.662107	0.546747	0.794645
cg12886033	1	65449013	1237	0.00393776	0.00412978	0.00570459	0.000967377	-0.00286901	-0.00444652	0.0042572	-0.00436138	-0.00457472	-0.0037968	-0.000593635	0.00130191	-0.000890536	0.00159599	-0.0090848	-0.00327447	0.00347041	-0.00538797	0.00573201	0.00601058	0.00581323	0.00512244	0.00587555	0.0054715	0.00558502	0.00588847	0.00570961	0.00508134	0.00501294	0.00509311	0.00525924	0.00578624	0.00537087	0.00545385	0.00527079	0.00524896	0.492097	0.492029	0.326439	0.85021	0.62534	0.416407	0.445909	0.458897	0.422998	0.45494	0.905734	0.798243	0.865539	0.782682	0.0907421	0.548242	0.510266	0.304664
cg25887788	1	65449047	1237	-0.00429126	-0.00231029	0.00502823	-0.000143739	-0.00361086	-0.00536194	-0.000788483	0.00368536	0.00108106	0.00380656	0.00525565	0.00472626	0.00216557	-0.0040875	-0.00259803	0.00432725	-0.000366692	0.00424419	0.00498467	0.0050483	0.00484643	0.00419767	0.00482595	0.00468661	0.00481742	0.00489677	0.00494723	0.00426822	0.00415999	0.00432525	0.0043727	0.00476078	0.00445811	0.00442443	0.00435841	0.00441891	0.389298	0.647213	0.299498	0.972684	0.454329	0.252583	0.869988	0.451684	0.827025	0.37248	0.206453	0.27452	0.620425	0.390573	0.560051	0.328057	0.93295	0.336824
cg12402027	1	65455223	1237	-0.00989048	-0.00247213	-0.00221529	0.00403842	-0.00350184	-0.0091635	0.0117986	-0.00279679	0.000702616	-0.0078626	-0.00200303	0.00730586	0.00498704	0.00216036	0.000330928	-0.00222658	0.000917925	0.004331	0.00393113	0.00437322	0.00425923	0.00332908	0.00378856	0.00424648	0.00333169	0.00389313	0.0038351	0.00335821	0.00360901	0.0036472	0.00391449	0.00398911	0.00384955	0.003849	0.00385723	0.00382464	0.0118717	0.571878	0.602983	0.225102	0.35532	0.0309352	0.000398123	0.472515	0.854636	0.0192164	0.578888	0.0451618	0.202666	0.58812	0.931494	0.562939	0.8119	0.257469
cg06748470	1	65467980	1237	0.00345128	0.00136526	0.00250861	0.00431173	-0.000111818	-0.00367902	0.00138046	-0.002843	-0.00453064	-0.0069964	-0.00156519	0.00126991	0.000864827	0.00155251	-0.0037008	-0.00482741	0.00271096	0.000295601	0.00584788	0.00594808	0.00584765	0.00494822	0.00586869	0.00563127	0.00545523	0.00575158	0.00595495	0.00509741	0.00506448	0.005217	0.00515043	0.00579534	0.00548605	0.00562769	0.00529106	0.00543456	0.555072	0.818457	0.667927	0.383553	0.984799	0.51355	0.800228	0.621095	0.446766	0.169896	0.757282	0.807682	0.866651	0.788785	0.49994	0.391005	0.608395	0.956622
cg09774749	1	65467991	1235	5.44692e-05	0.0025019	0.00171813	0.0019561	-0.00217724	-0.000447363	0.0031682	-0.00357657	-0.00145386	-0.00506158	0.00117672	0.000991675	7.07208e-05	0.00322479	-0.00247145	-0.00536959	0.00193081	-0.00493296	0.00462613	0.00474309	0.00496813	0.00430431	0.00495901	0.00479203	0.00473431	0.00477469	0.00480279	0.00449983	0.00418413	0.00414791	0.0043209	0.00470798	0.0044869	0.00464249	0.00445547	0.00460485	0.990606	0.597858	0.729469	0.649504	0.660627	0.925621	0.503368	0.453815	0.76211	0.260657	0.778531	0.811045	0.986942	0.493368	0.581761	0.247427	0.664756	0.284055
cg15208832	1	65467997	1237	9.04799e-05	0.00358378	-0.00128775	0.00678968	-0.00115915	0.000308511	0.00811239	-0.00511776	-0.00152549	-0.00774478	-0.00135927	-0.000159764	6.98691e-05	-0.000202202	-0.000650827	-0.00346327	0.00151534	-0.00645216	0.00535386	0.00569354	0.00556886	0.00469782	0.00561626	0.00527022	0.00533031	0.00552738	0.00559374	0.00497132	0.00481714	0.0049985	0.00502989	0.00536345	0.0051638	0.0053707	0.00506915	0.00525488	0.986516	0.529056	0.817128	0.148378	0.836485	0.95332	0.128025	0.354502	0.785074	0.119259	0.77781	0.974502	0.988917	0.969927	0.899703	0.519028	0.764991	0.219507
cg00600454	1	65468017	1237	0.00519748	9.6729e-05	0.00172239	0.00247453	0.00275048	0.000541912	-0.000190268	-0.00190013	-0.00352041	-0.00487456	-0.00432557	-0.00294197	-0.0009456	0.00100345	-0.002455	-0.00445398	0.000703154	-0.00368193	0.00471134	0.00490485	0.00499387	0.0041629	0.00474114	0.00470983	0.00466256	0.00481454	0.00480831	0.00428891	0.00416784	0.00430899	0.0043148	0.0046095	0.00454112	0.00462716	0.00435154	0.00449796	0.269947	0.984266	0.73017	0.552228	0.561826	0.908398	0.967449	0.69309	0.464076	0.255726	0.299342	0.494764	0.826531	0.82767	0.588772	0.335762	0.871631	0.413028
cg21034580	1	65507310	1237	0.00601566	-0.000770126	-0.00945014	0.00139253	0.00172254	0.00721592	-0.00404946	0.000720505	0.0023827	-0.00429542	-0.00501997	-0.00541529	0.00058095	0.00689956	0.00323986	-0.00368041	0.000642113	-0.00659934	0.00486443	0.00491453	0.00501582	0.0040897	0.00482904	0.00469265	0.00483879	0.00487171	0.00483849	0.00421929	0.00422228	0.00431744	0.00445972	0.00482041	0.00484341	0.00451931	0.00441429	0.00466749	0.216212	0.875478	0.0595562	0.733482	0.721312	0.12412	0.402663	0.882425	0.622404	0.308658	0.23447	0.209739	0.896356	0.152338	0.503546	0.41543	0.884346	0.157393
cg20301308	1	65534742	1236	0.00345784	0.0026784	-0.00338717	0.0023703	0.00213039	0.000344833	-0.00200194	-0.00505649	0.000416585	-0.00652236	-0.000616541	0.000659398	0.00152222	0.00568466	-0.0015817	-0.00539462	0.000210507	-0.00456479	0.00531129	0.0054863	0.00555006	0.0045347	0.0055042	0.00499851	0.00521645	0.00547218	0.00537589	0.00470158	0.00461316	0.00458829	0.00473399	0.00522701	0.00501275	0.00507544	0.00492119	0.00496271	0.515024	0.62541	0.541667	0.60118	0.69872	0.945	0.701146	0.355468	0.938233	0.165359	0.893681	0.885727	0.747793	0.276791	0.752355	0.287833	0.96588	0.357669
cg27451550	1	65610331	1237	0.000680703	-0.000595257	-0.00206685	0.000788481	-0.000148313	-0.00915287	0.00570749	-0.00370553	-0.00612044	-0.00422457	-0.00574737	0.0137059	0.00225406	-0.00564803	-0.00180184	0.00480298	0.000494612	0.0024725	0.00504221	0.0051488	0.0053948	0.00406654	0.00484022	0.00511846	0.00425188	0.00480925	0.00466631	0.00427916	0.00441799	0.00450369	0.00438848	0.00454482	0.00464865	0.00401267	0.00404644	0.00431679	0.892611	0.907961	0.701632	0.846258	0.975555	0.0737428	0.179484	0.441003	0.189647	0.323524	0.193292	0.00234027	0.60751	0.213963	0.698308	0.231325	0.902714	0.566805
cg26524552	1	65616297	1237	0.00546809	0.00208234	0.00221735	0.00239426	0.00175303	0.00267319	0.00201322	-0.00245351	-0.00524233	-0.00549399	-0.00330003	-0.00211105	0.00112323	0.00048415	-0.00220125	-0.00584745	0.00249998	-0.00569133	0.00540123	0.00552178	0.00542675	0.00453806	0.00529176	0.00505293	0.00507517	0.00550115	0.00536768	0.00472927	0.00459709	0.00475809	0.00480432	0.00521721	0.00497838	0.005225	0.00492854	0.00504853	0.311357	0.706088	0.682836	0.59778	0.740437	0.596779	0.691604	0.655598	0.328744	0.245358	0.472849	0.657276	0.815143	0.926063	0.658372	0.263085	0.611982	0.259606
cg20960392	1	65617331	1237	-0.00211662	-0.00300889	0.00422338	0.00147946	-0.0039868	-0.00243214	0.00426981	-0.000209058	-0.00444673	-0.0063868	0.00116623	0.00623598	0.00350254	-0.000883867	0.00217746	0.00229277	0.000287271	-0.00478093	0.00474392	0.00474627	0.00473633	0.00430273	0.00468543	0.00446539	0.00421232	0.00434	0.00426741	0.00398874	0.00410105	0.00395041	0.00447033	0.00471068	0.00435905	0.00420051	0.00418929	0.00421854	0.655471	0.526115	0.372555	0.730964	0.394829	0.585984	0.31075	0.961581	0.297402	0.109331	0.776124	0.114435	0.433329	0.851166	0.617408	0.585181	0.94533	0.257083
cg17537030	1	65619463	1237	0.00393361	0.00282647	0.00248979	0.00486468	0.0030133	-0.000561579	0.00232564	-0.00401561	-0.00438619	-0.00611022	-0.00307396	-0.000628552	0.00109815	0.000822496	-0.00387627	-0.00618685	8.49164e-05	-0.004887	0.00488623	0.00515105	0.00507591	0.00431821	0.00485112	0.0047931	0.00473359	0.00498971	0.00494799	0.00442817	0.00431965	0.00436943	0.00434171	0.00472954	0.00458271	0.00464916	0.00462215	0.00469195	0.420797	0.583199	0.623772	0.259933	0.534497	0.90673	0.623211	0.420948	0.375371	0.167631	0.476699	0.885617	0.800323	0.861939	0.397638	0.183272	0.985342	0.297611
cg14155265	1	65635785	1237	0.00524162	0.00194216	-0.00607208	0.00567084	0.0037738	0.00382095	0.00387394	0.000284904	0.00352046	-0.00571187	-0.00214981	-0.00138306	-0.00126046	0.0015558	0.000387311	-0.000331898	-0.000846758	-0.00164753	0.00437096	0.0043853	0.00447206	0.00396681	0.0041427	0.00416864	0.00406366	0.00430286	0.0042393	0.00362603	0.00366708	0.0038615	0.00383822	0.00399053	0.00409676	0.00404624	0.00375155	0.00426553	0.230453	0.657852	0.174533	0.152839	0.36232	0.359355	0.340432	0.947208	0.406293	0.115201	0.55771	0.720219	0.742611	0.69663	0.92468	0.934626	0.821428	0.699316
cg26036018	1	65641680	1237	0.00318005	-0.000970066	-0.000594658	0.00940979	-0.00331784	-0.000111861	0.00675437	-0.00309842	0.000569242	-0.00734958	-0.00146459	-0.00494054	-0.00193645	0.00141365	-0.00352032	-0.00538995	0.00579989	0.000305322	0.00422751	0.00447858	0.00434499	0.00388138	0.00428359	0.00426674	0.00405552	0.00428124	0.00418069	0.00391698	0.0037458	0.00385008	0.00381289	0.00408285	0.00399407	0.00411041	0.00420251	0.00402536	0.451914	0.828519	0.891141	0.0153362	0.438608	0.979084	0.0958173	0.469237	0.891695	0.0606091	0.6958	0.199411	0.611545	0.729162	0.378109	0.189759	0.167555	0.939539
cg23100898	1	65643484	1237	0.00491131	0.00116264	0.00236647	0.00273757	0.0035336	-0.00146559	0.000195297	-0.000659233	-0.00435572	-0.00502607	-0.00510917	-0.000757348	-0.000710357	0.00075065	-0.00194051	-0.00552967	0.00143433	-0.00395667	0.00472501	0.00487666	0.00483464	0.00419222	0.004573	0.00470718	0.00451276	0.00480992	0.00471516	0.00427852	0.00407913	0.00426729	0.00420175	0.00464348	0.00443043	0.00460719	0.00430391	0.00454087	0.298605	0.811565	0.6245	0.513748	0.439695	0.755533	0.965481	0.890986	0.355606	0.240106	0.210383	0.859133	0.865748	0.871576	0.661389	0.230052	0.738936	0.383565
cg13097878	1	65680220	1237	0.00323185	0.00243363	0.000535137	0.00642816	0.00388534	0.00183144	0.00403417	-0.00349361	-0.00196145	-0.00569549	-0.00466485	-0.00398919	0.000647746	0.00126345	-0.00323394	-0.00478419	-0.000737053	-0.0068375	0.00604981	0.00657428	0.00636102	0.00530949	0.0063559	0.00614246	0.00603852	0.00631477	0.00613815	0.00559775	0.00554284	0.00568908	0.00566338	0.00631727	0.00582869	0.0059937	0.00578248	0.00601586	0.593198	0.711252	0.932955	0.226013	0.541004	0.76558	0.504088	0.580096	0.749309	0.308935	0.400012	0.483178	0.908941	0.841481	0.57901	0.424753	0.898574	0.255714
cg06874109	1	65772571	1236	0.00301469	0.00146404	-0.00275286	0.0028953	0.00243853	-0.000233265	0.000165282	-0.00244676	-0.000694971	-0.00425816	-0.00420586	-0.00104338	-0.000618727	0.00391573	0.00017713	-0.00402068	-0.00192568	-0.00462697	0.00499028	0.00523829	0.00504362	0.00420793	0.00486104	0.00468602	0.00464746	0.00508543	0.00506132	0.00433471	0.00428078	0.00422666	0.0042868	0.00487026	0.00462073	0.00462406	0.00447166	0.00463279	0.545769	0.779871	0.585196	0.491416	0.615916	0.960299	0.97163	0.630424	0.890786	0.325933	0.325855	0.805019	0.885237	0.421392	0.969422	0.384566	0.66673	0.317919
cg11822632	1	65825958	1237	0.00503744	0.00253797	0.0029993	0.00203712	0.00197514	-0.00347907	0.00110041	-0.00328808	-0.00343051	-0.00611323	-0.00336213	0.00187847	-0.00172122	0.00101802	-0.00264821	-0.00376334	-0.000514636	-0.00364259	0.00601389	0.00619447	0.0060958	0.00512177	0.00585049	0.00595927	0.00569084	0.0060389	0.00601647	0.00526989	0.00514261	0.00542501	0.00525717	0.00592201	0.00558014	0.00563944	0.00523067	0.00546456	0.402236	0.682015	0.6227	0.690824	0.735663	0.559349	0.846674	0.586109	0.568551	0.246037	0.513253	0.729147	0.743362	0.863512	0.635088	0.504564	0.921624	0.505038
cg24179674	1	65880582	1237	-0.0105343	-0.00221195	-0.000236617	0.00126974	-0.0039866	-0.00525023	0.0122432	-0.00323632	0.00278527	-0.00552123	-0.00190145	0.00544509	0.00709356	-0.00428453	-0.000972014	-0.00162335	-0.000600891	0.00392818	0.00380003	0.00416262	0.00422679	0.00350215	0.0038434	0.00415391	0.00342065	0.00394418	0.00373251	0.00333866	0.00368319	0.00345112	0.00358147	0.00391687	0.00403797	0.00365932	0.00398936	0.00365605	0.00556851	0.595152	0.955357	0.716935	0.299615	0.206258	0.000344631	0.411914	0.455536	0.0981837	0.60568	0.114618	0.0476328	0.274014	0.809773	0.657317	0.880273	0.282629
cg09780975	1	65888543	1237	0.00189688	0.00278094	0.00252027	0.00582998	0.00192124	-0.00204262	0.00335203	-0.00472035	-0.0048321	-0.00744124	-0.0035811	0.000935667	-0.000519813	0.000888157	-0.00211721	-0.00669508	0.00048444	-0.00454496	0.00524779	0.00564449	0.00556482	0.00481755	0.00534166	0.00542494	0.00500836	0.00543037	0.00537952	0.00481534	0.00466264	0.00483034	0.00475059	0.00532067	0.00506599	0.0053443	0.00493973	0.00509691	0.717754	0.622237	0.650625	0.22622	0.719093	0.706527	0.503312	0.384711	0.369058	0.122269	0.442463	0.846406	0.912869	0.867429	0.676002	0.210296	0.921877	0.372549
cg15466952	1	65889855	1237	0.0052171	0.000868545	0.00120427	0.0029473	0.0021197	0.000755401	-0.000397357	-0.00302071	-0.00436162	-0.004471	-0.00310086	-0.00124069	0.000223317	0.00319533	-0.00383752	-0.0055182	9.53273e-05	-0.004415	0.00594763	0.00602165	0.00585747	0.0049361	0.00575268	0.00580977	0.0055606	0.00589256	0.00575804	0.00519702	0.00501616	0.00527256	0.00517563	0.00566731	0.00543121	0.00563042	0.00526593	0.00556029	0.380393	0.885313	0.837107	0.550447	0.712521	0.896549	0.943032	0.608209	0.44876	0.389623	0.536461	0.813968	0.965584	0.572879	0.479834	0.327052	0.985557	0.427182
cg16265717	1	65993149	1237	0.00332838	0.00346787	0.00211064	0.00251288	0.00257404	-0.00190265	0.00448892	-0.00495635	-0.00524385	-0.00475599	-0.00226891	0.000756434	0.00041922	-0.00322562	-0.00505814	-0.000942626	-0.00291146	-0.00270335	0.00474716	0.00493892	0.00486616	0.00403292	0.00445861	0.00474014	0.00438974	0.00473579	0.00486712	0.0043549	0.00405074	0.0042848	0.00416696	0.00458514	0.00443848	0.00458308	0.0042188	0.00445226	0.483221	0.482585	0.664479	0.533225	0.563723	0.688133	0.306499	0.295296	0.281301	0.274788	0.575396	0.859871	0.919863	0.481748	0.254448	0.837044	0.490122	0.543728
cg09168320	1	66031046	1237	0.00135333	-0.000869505	-0.00341176	0.00336816	0.00107529	0.00183046	0.00129861	-0.00253401	-0.00101092	-0.00427142	-0.00239	-0.00200759	-0.000783154	0.00200781	0.000522727	-0.0035916	0.00132288	-0.00232344	0.00393389	0.00408553	0.00418017	0.00340566	0.00395809	0.00396526	0.00370871	0.00410472	0.00389905	0.00356716	0.00344419	0.00364651	0.00381208	0.00397346	0.00380512	0.00378078	0.00364732	0.00387143	0.730834	0.831463	0.414398	0.322669	0.785876	0.644351	0.726225	0.537011	0.795425	0.231139	0.487731	0.581943	0.837228	0.613344	0.890735	0.342131	0.71683	0.548407
cg23534774	1	66036294	1237	-0.00127907	0.00394037	-0.000245703	-0.000367519	0.00388243	0.000952795	0.00302961	-0.00302714	-0.000604791	-0.00297981	-0.000924876	-0.00371759	-0.000951029	-0.00172066	0.00218421	-0.0029982	-0.00688696	-0.00388776	0.00471162	0.00506873	0.00435943	0.0037119	0.00410854	0.00417159	0.00408078	0.00458759	0.00456114	0.00424178	0.00377127	0.00440891	0.00423108	0.00441458	0.00418043	0.00413362	0.00422147	0.00421876	0.786029	0.43693	0.955054	0.92113	0.344676	0.819335	0.45784	0.509347	0.894513	0.482373	0.806269	0.399117	0.822157	0.696709	0.601333	0.468255	0.102803	0.356767
cg14525966	1	66036871	1237	0.00373345	0.0020849	-0.00154456	-0.000589608	-0.00186155	-0.00391205	0.0039662	-0.00500154	-0.000496462	-0.00159418	0.0026778	0.00311058	-0.00243601	0.000587197	-0.00515105	0.0040284	0.00313526	-0.000993216	0.00484429	0.00493318	0.0047846	0.00431652	0.00454574	0.00455485	0.00443881	0.00468194	0.00470396	0.00418895	0.00410039	0.00415388	0.00425357	0.00451402	0.00434488	0.00451051	0.004304	0.00431054	0.44089	0.672566	0.746832	0.891352	0.682162	0.390409	0.371575	0.285402	0.915946	0.703524	0.513718	0.453955	0.566849	0.896501	0.235803	0.371796	0.466336	0.817769
cg17910918	1	66113861	1237	0.00312763	0.00324527	0.000713607	0.000903959	0.00172175	0.00066517	0.00098903	-0.00222972	-0.00321614	-0.00370704	-0.00354208	0.000470148	-0.00258445	0.00131761	-0.00312739	-0.00176733	-0.000683864	-0.00353023	0.00487167	0.00499231	0.004902	0.0042228	0.00470454	0.00465251	0.00466704	0.00494984	0.00484383	0.00435067	0.0041903	0.0042914	0.00436828	0.00477133	0.00461089	0.00473726	0.00439476	0.00464363	0.520871	0.515657	0.884257	0.830495	0.714383	0.886314	0.832171	0.652376	0.506711	0.39418	0.397941	0.912762	0.554092	0.782431	0.497606	0.709096	0.876341	0.447118
cg04111102	1	66153794	1237	-0.00112511	-0.00784861	-0.00341732	-0.00585493	-0.00156199	-0.00174597	0.00153932	0.0019711	0.00153438	0.00139976	-0.00288137	0.00199632	-0.0015453	-0.00151532	0.00440184	-0.00152981	0.00328957	0.00182894	0.00464914	0.00491457	0.00508515	0.00431757	0.00475698	0.00501723	0.00424048	0.00463914	0.0046395	0.00426956	0.00439439	0.0044294	0.00465609	0.00465789	0.00462473	0.00450722	0.00443072	0.00450617	0.808777	0.110264	0.501572	0.175076	0.742641	0.727844	0.716601	0.670921	0.740855	0.743028	0.512022	0.652207	0.739974	0.744936	0.341196	0.734298	0.457817	0.684834
cg02110991	1	66370373	1237	-0.000409226	0.00343748	0.00150651	0.000534704	-0.00818232	-0.0121462	6.65818e-05	0.000136583	-0.00297091	0.00362159	0.00362819	0.00774677	-0.00223649	-0.00594418	-0.00236816	0.00328337	0.00306374	0.0128703	0.00453406	0.00476225	0.00443749	0.00360299	0.00428318	0.00444907	0.00417904	0.00431345	0.00425617	0.00371148	0.00372564	0.00404805	0.00426732	0.00440392	0.00423863	0.00407616	0.00396531	0.0041937	0.928084	0.470407	0.734235	0.882023	0.05609	0.00633253	0.987288	0.97474	0.485162	0.329172	0.330135	0.0556583	0.600211	0.177097	0.57636	0.420527	0.439738	0.00214809
cg23438137	1	66421007	1237	0.00349927	-0.000553952	-7.31384e-05	0.00251253	0.00353374	-0.000115013	0.00396666	-0.00674687	-0.00297017	-0.00793134	-0.00443909	-0.00106264	-0.00151971	0.00290507	-0.00655809	-0.00646312	0.00184045	-0.00251895	0.00580553	0.00620884	0.00603868	0.00491448	0.00577323	0.00548878	0.00568762	0.00592323	0.00592357	0.00507015	0.00501283	0.00512583	0.00534968	0.00577085	0.00543435	0.00548373	0.00517476	0.00540094	0.546677	0.928907	0.990337	0.609176	0.540478	0.983282	0.48554	0.254682	0.616078	0.117743	0.375863	0.835768	0.776353	0.61468	0.227515	0.238558	0.722097	0.640936
cg02510157	1	66635007	1237	0.00782208	0.000576626	0.00753449	0.00330613	0.00402037	-0.00409889	-0.00211296	-0.001505	-0.00829873	-0.00727703	-0.00304552	0.00327599	-0.00243489	-0.000967368	-0.00472065	-0.00506471	-0.00317838	-0.00458115	0.00452633	0.00460268	0.00460357	0.00404823	0.00434576	0.00469722	0.00441791	0.00454738	0.00425691	0.00387949	0.00386013	0.0041969	0.00421022	0.00437684	0.00421379	0.00427779	0.00404139	0.00444975	0.0839655	0.900302	0.101701	0.414109	0.3549	0.38287	0.632458	0.740675	0.0512386	0.0606868	0.430131	0.435053	0.563042	0.825077	0.262592	0.236431	0.431599	0.30323
cg14227435	1	66648394	1237	0.00563515	0.00167794	0.0037912	0.00430896	0.00281445	-0.00100558	0.000479113	-0.00115193	-0.00662087	-0.00839594	-0.00394045	0.000112703	0.00153	0.00174701	-0.00522342	-0.00370909	-0.00106933	-0.0031566	0.00561628	0.00573335	0.00559484	0.00477594	0.00522322	0.00503713	0.00527884	0.00557746	0.00541382	0.00491379	0.00467454	0.00493407	0.00494017	0.00534688	0.00509943	0.0052468	0.00486726	0.00499444	0.315687	0.76978	0.498011	0.366938	0.590002	0.841767	0.927682	0.836375	0.221345	0.0875159	0.399251	0.981776	0.756785	0.743869	0.305687	0.479614	0.826105	0.527372
cg10401078	1	66673501	1237	0.00688834	0.00321522	0.00910513	0.00137427	0.0042665	-0.0028224	-0.00748405	0.00171563	-0.00413245	-0.00247497	-0.000823651	0.00195221	-0.003282	-0.000542128	-0.00756708	-0.0019549	-0.0012034	-0.000499022	0.00487073	0.00523598	0.00505882	0.00431363	0.00476	0.00521155	0.00454229	0.00479434	0.00464806	0.00419956	0.00412136	0.00443167	0.00465733	0.00490605	0.00477257	0.0047182	0.00458653	0.00491189	0.157294	0.539174	0.0718836	0.750039	0.37008	0.588117	0.0994267	0.720459	0.373965	0.555633	0.841599	0.659565	0.481	0.912011	0.112845	0.678631	0.793031	0.919078
cg23087531	1	66716368	1237	0.00741967	0.000673688	-0.00287274	-0.000777804	0.00377482	0.00531626	-0.0046416	-0.000998041	-0.000800908	-0.00202017	-0.00292588	-0.0039947	-0.00257825	0.00405431	-0.000329836	-0.003383	-0.0018878	-0.00664654	0.00532892	0.00542239	0.00538519	0.00447277	0.00513382	0.0051454	0.00508401	0.00539189	0.0054048	0.00464412	0.00446568	0.00470633	0.00476734	0.00518686	0.00487115	0.00495802	0.004795	0.00503434	0.163819	0.901124	0.593721	0.861946	0.462166	0.301507	0.361252	0.85315	0.882197	0.663566	0.512344	0.395997	0.588635	0.434421	0.946015	0.49503	0.693802	0.186755
cg03527260	1	66728058	1237	0.00618327	-0.00231977	0.00262344	0.00469132	0.00517578	-0.00227675	-0.00107206	0.000752962	-0.00582885	-0.00848666	-0.00518684	-0.000202687	-8.02411e-05	0.00333155	-0.00289218	-0.00571354	-0.00121646	-0.00407466	0.0057674	0.00608473	0.00602668	0.00505872	0.00573476	0.00574427	0.00560742	0.00601294	0.00587037	0.00513488	0.00505556	0.00516569	0.00527992	0.0057974	0.00544063	0.00569173	0.00527526	0.00556973	0.283672	0.703022	0.663342	0.353733	0.366776	0.691846	0.84838	0.900347	0.320745	0.0983825	0.304907	0.968701	0.987875	0.56552	0.595011	0.31546	0.817628	0.46443
cg27480214	1	66744510	1236	0.00275553	0.00240243	0.000190249	0.00410101	0.00254673	0.000833837	0.00260394	-0.00249253	0.000899839	-0.00729837	-0.00275451	-0.00197416	0.000752396	0.00382224	-0.0019699	-0.00509811	-0.000699401	-0.0063315	0.00502223	0.00531306	0.0052647	0.00449643	0.00499836	0.00505699	0.00491162	0.00520325	0.00516799	0.00474594	0.00442393	0.00449692	0.0044777	0.00499337	0.00485868	0.00485807	0.00461775	0.00479642	0.583235	0.651144	0.971173	0.361738	0.610393	0.869032	0.596002	0.631915	0.861773	0.124094	0.533522	0.66066	0.866558	0.443996	0.685155	0.293989	0.879613	0.186819
cg00736744	1	66748057	1237	-0.0073706	0.000771471	-0.00131489	0.00113239	-0.00527254	-0.00721022	0.0106316	-0.00317334	-0.000371555	-0.00445628	-0.00174323	0.00317118	0.00299936	-0.00368537	-0.0027517	-0.0032118	0.00186792	-0.000524098	0.0039097	0.00422191	0.00439368	0.00343011	0.00387077	0.00377965	0.00355932	0.00380587	0.0036147	0.0032092	0.00346464	0.00345543	0.00388292	0.00360789	0.00389069	0.00339034	0.00355333	0.00351468	0.0594018	0.85501	0.764735	0.7413	0.173154	0.0564374	0.00281739	0.404392	0.91813	0.164956	0.614859	0.358756	0.439849	0.30703	0.47941	0.343467	0.599108	0.881461
cg04872448	1	66760450	1237	0.00107556	-0.00237541	0.0044188	0.00326667	0.00194011	-0.00622038	0.00010434	-0.00287253	-0.0041879	-0.0018067	-0.00345817	0.00147898	0.00221344	0.00110297	-0.00910504	-0.000361267	0.00190443	0.0100303	0.00424974	0.0046377	0.00427077	0.00404644	0.00411937	0.00455338	0.00375133	0.00414199	0.00398957	0.00377231	0.00356292	0.00392801	0.00410229	0.00425319	0.00374157	0.00376469	0.00372398	0.00403227	0.800199	0.608514	0.300827	0.419497	0.63766	0.171907	0.977811	0.487987	0.293851	0.631983	0.331748	0.706529	0.589498	0.795383	0.0149544	0.923551	0.609074	0.0128646
cg10862350	1	66779111	1237	0.00347091	0.000910342	0.0042464	0.00483463	0.00117421	-0.00172555	0.00150552	-0.000663468	-0.00457649	-0.00576942	-0.00398864	-0.000644176	-0.00110992	0.00149787	-0.00395926	-0.00538118	0.000530498	-0.00279476	0.00417845	0.00422461	0.00411164	0.00360504	0.0041195	0.00397481	0.00398153	0.00422437	0.00400196	0.00363997	0.00356154	0.00376469	0.00369122	0.0039499	0.00391484	0.00401036	0.00369807	0.00396762	0.406161	0.829389	0.301709	0.179896	0.775615	0.664201	0.705337	0.8752	0.252805	0.112962	0.262747	0.864137	0.76365	0.704527	0.311851	0.179654	0.885933	0.481188
cg01599770	1	66799262	1237	0.0056339	0.00304466	-0.00253468	0.00381011	0.00330395	0.00162463	-0.00421544	-0.0029871	-0.00339442	8.42876e-05	-0.00192692	-0.00493415	-0.00239233	0.00394654	0.0029993	-0.00380019	-0.00233177	-0.00751614	0.00559116	0.00584333	0.00576514	0.00497067	0.00570078	0.00574331	0.00533014	0.00555529	0.0055099	0.00511288	0.00501201	0.00531527	0.00530344	0.00558645	0.00556574	0.00557052	0.00509403	0.0055276	0.313625	0.602333	0.660186	0.443368	0.562211	0.777274	0.429021	0.590781	0.537855	0.986847	0.700637	0.353253	0.651925	0.47991	0.589965	0.495114	0.647135	0.17391
cg03915752	1	66802205	1236	-0.00340906	-0.00154214	-0.00243972	-0.00184971	-0.00230097	-0.00150678	0.000324004	0.00257294	0.00344316	0.000822512	0.00464483	0.000856124	0.000226984	-0.00267202	0.00256756	0.00476765	-0.000232201	0.00629611	0.00400153	0.00425218	0.00393601	0.00347889	0.00390048	0.00388779	0.00377884	0.0040676	0.00406579	0.00357192	0.00347148	0.00351839	0.00337387	0.00396859	0.00370188	0.00376911	0.00353482	0.00376506	0.394248	0.716851	0.53536	0.594937	0.555245	0.698336	0.931672	0.527031	0.397072	0.817881	0.180898	0.807751	0.946361	0.500761	0.487944	0.205897	0.947625	0.0944754
cg10883827	1	66805875	1237	0.00335029	0.00342994	-0.00251394	0.000185711	0.00043041	0.00278995	-0.00233741	-0.00239152	-0.00232965	-0.00240244	-0.00151349	-0.00332737	0.00111182	0.000885228	0.000263476	-0.00268366	-0.000852282	-0.00352043	0.0043698	0.00450868	0.00454062	0.00388915	0.00428382	0.00412992	0.00419165	0.00439688	0.00449268	0.00396082	0.00383007	0.0038165	0.00394908	0.00423117	0.00413295	0.00420857	0.0038918	0.00416169	0.443264	0.446811	0.579814	0.961915	0.919969	0.499328	0.577094	0.586501	0.60408	0.544148	0.692725	0.383297	0.778297	0.83428	0.949169	0.523692	0.826654	0.397601
cg21198745	1	66817885	1237	0.00257299	3.49377e-05	0.000928712	0.00542875	-0.00139697	0.000907986	0.00471264	-0.00419689	-0.00202594	-0.0081464	-0.00110383	-0.000119889	-0.000182038	-0.000232665	-0.00590371	-0.00356171	-0.00121961	-0.00467128	0.00500058	0.00517954	0.00538131	0.00440783	0.005223	0.0052455	0.00484847	0.00515637	0.00511404	0.00449927	0.00450783	0.00472395	0.00448459	0.00507353	0.0049374	0.00480999	0.00454912	0.0048544	0.606876	0.994618	0.862981	0.218093	0.789111	0.862574	0.331058	0.415689	0.691992	0.0702022	0.806558	0.979753	0.967621	0.963423	0.231808	0.459008	0.788624	0.33591
cg12411964	1	66818958	1237	-0.0118211	0.00565788	0.00124701	-0.00236392	-0.0101545	-0.0043277	0.004158	-0.0026455	-0.00105008	0.00180386	0.00372805	0.00751781	0.00634927	-0.0101409	0.000352858	0.00175834	0.00500885	-0.000309725	0.00449753	0.00449683	0.00424428	0.00381593	0.00433596	0.00420712	0.00429647	0.0043678	0.00430094	0.00383055	0.00376031	0.00395961	0.00408819	0.00411532	0.00414741	0.00385715	0.0041692	0.00430897	0.00858008	0.208322	0.768903	0.535595	0.0191846	0.303639	0.333159	0.544726	0.807114	0.637702	0.32148	0.0576136	0.120405	0.0137327	0.932198	0.648486	0.229599	0.942698
cg06160606	1	66831593	1237	-0.0090512	-0.00337836	0.000369085	0.00305792	-0.00216069	-0.00604621	0.0090574	0.000436533	0.00198777	-0.00439613	0.00109777	0.00709723	0.0098181	-0.00175454	-0.00237703	-0.00281949	0.000919322	0.00152172	0.00453795	0.00528661	0.00511054	0.00397584	0.00446021	0.00483273	0.0044554	0.00501533	0.00466724	0.00378404	0.00438673	0.00405834	0.00470252	0.00476255	0.00472805	0.00448334	0.00462917	0.00444836	0.0460914	0.522796	0.942427	0.441819	0.628076	0.210899	0.0420622	0.93064	0.670183	0.245335	0.802396	0.0803248	0.0368126	0.712572	0.615139	0.529426	0.842581	0.732287
cg04989278	1	66839134	1237	0.0060753	0.00245292	-0.00068479	-0.00117902	0.000101667	0.00166164	-0.000883154	-0.00129171	0.00163792	0.00200725	0.00233247	-0.000953201	-0.0105629	0.00146865	0.00416231	0.0028278	-0.00390435	0.00315684	0.00415309	0.00431052	0.00457292	0.00359139	0.00439889	0.00432377	0.00371736	0.00421706	0.00386371	0.00342976	0.00386989	0.00399794	0.00410847	0.00427948	0.00409775	0.00385985	0.0039825	0.0036226	0.143511	0.56932	0.880963	0.742692	0.981561	0.700754	0.81221	0.759372	0.671621	0.558383	0.546693	0.811553	0.0101404	0.731461	0.309746	0.463791	0.326901	0.38352
cg15153125	1	66859276	1237	0.00335705	0.00530614	-0.00106113	0.000229778	-0.00214007	-0.00181849	-0.00330278	-0.00487924	0.000100031	-5.94941e-05	9.54617e-05	0.00334616	-0.0038593	0.00411489	0.00244783	-0.000539035	-0.00125593	-0.0061047	0.00444965	0.00434943	0.00435313	0.00375635	0.00415291	0.00439816	0.00413258	0.00437371	0.00436098	0.00371438	0.00367162	0.00377829	0.00385492	0.00429996	0.00415907	0.00406694	0.00386759	0.00420178	0.450577	0.222479	0.807414	0.951223	0.606331	0.679265	0.424171	0.2646	0.9817	0.987221	0.979257	0.375818	0.31676	0.338587	0.556161	0.894557	0.745384	0.146256
cg20368182	1	66930630	1237	0.00465176	0.00141989	0.000113147	0.00163392	0.00191974	0.000865823	-1.94735e-06	-0.00381038	-0.00252498	-0.00475261	-0.00337852	-0.00113908	-0.000792347	-0.00133585	-0.00279054	-0.00178257	0.000621877	-0.00528622	0.00511401	0.00541434	0.00525877	0.00440912	0.00503606	0.00490108	0.00488844	0.00536813	0.00516122	0.00459891	0.00448408	0.00465557	0.00475459	0.00510541	0.00479457	0.00494961	0.00472607	0.00494762	0.363027	0.793131	0.982834	0.710953	0.703055	0.859776	0.999682	0.477819	0.624685	0.301407	0.451181	0.806711	0.867646	0.793589	0.560553	0.71874	0.895313	0.285324
cg03879673	1	66999751	1237	0.00426897	-0.000531546	-0.00609099	0.000343145	-0.00259578	-0.00045657	-0.00225026	0.00154052	-0.000516212	-0.00476405	-0.0013103	0.00396615	-3.45402e-05	0.00402995	0.00279422	-0.00113305	0.00292263	-0.00337453	0.00436687	0.00440367	0.00436579	0.00366107	0.0042874	0.00429806	0.00421812	0.00429926	0.00433856	0.00389808	0.00377095	0.00394085	0.00396875	0.00431529	0.00403943	0.00429091	0.00383143	0.00410015	0.328281	0.903925	0.162966	0.925325	0.544885	0.915402	0.593705	0.720103	0.905289	0.22165	0.728236	0.314213	0.993056	0.350368	0.489104	0.791736	0.445581	0.410493
cg25203031	1	66999813	1237	0.00683084	-0.000993903	-0.00649624	0.0003619	-0.00178702	0.00163976	-0.00401247	-0.00263447	-0.00414358	-0.00527293	-0.00161581	0.0013022	-0.000402385	0.00406788	0.0021316	-0.00867761	0.000755939	-0.00459691	0.00448667	0.00458045	0.00447558	0.00392135	0.00460014	0.00442601	0.00422901	0.00467014	0.00443395	0.00394864	0.00397066	0.00413965	0.00413496	0.00448179	0.00436824	0.00412184	0.00390196	0.00429312	0.127891	0.828218	0.146645	0.926468	0.697668	0.711022	0.342724	0.57268	0.35004	0.181752	0.684053	0.753091	0.922478	0.364066	0.625565	0.0352671	0.846385	0.284277
cg09665332	1	67022173	1237	0.00287573	0.000295428	0.00171328	0.00583607	0.000684451	-0.00461434	0.00126609	-0.00147897	-0.00433875	-0.00582706	-0.00409295	0.00242443	0.0010963	0.00287699	-0.0033652	-0.00758867	0.00010533	-0.00199016	0.00452084	0.00483046	0.00480411	0.00404293	0.00460698	0.00459144	0.00435619	0.00465905	0.00447998	0.00414551	0.00385227	0.00428405	0.00419774	0.00449493	0.0045688	0.0045222	0.00425298	0.00436366	0.524708	0.951232	0.721371	0.148872	0.881894	0.314903	0.771326	0.750909	0.332807	0.159834	0.288019	0.571448	0.793965	0.522138	0.46139	0.0933288	0.980241	0.648336
cg00869927	1	67051101	1237	-0.0017386	0.000152424	0.00295403	0.000395398	0.000790509	-0.00147821	0.00723486	-0.00412425	-0.00319829	-0.00519486	-0.00178063	0.00293083	6.48198e-05	0.000591143	-0.00332765	-0.00348842	0.000721234	-0.00099865	0.00387765	0.00434675	0.00403223	0.00323675	0.00385476	0.00377496	0.0035783	0.0040941	0.00387353	0.00328393	0.00352204	0.00353301	0.00375759	0.00376401	0.00349369	0.00349486	0.00351932	0.00350863	0.653891	0.972027	0.463799	0.902773	0.837515	0.695366	0.0431898	0.313761	0.408986	0.113671	0.613161	0.40679	0.986237	0.875205	0.340856	0.318203	0.837622	0.77593
cg09171093	1	67154905	1237	0.00615673	-0.000734173	0.00422702	0.00276214	0.00282226	-0.000838605	0.000659017	-0.00246901	-0.00609713	-0.0017571	-0.00437397	0.00164012	-0.00446043	0.00110459	-0.0026661	-0.00282408	0.00144947	-0.00108951	0.00485976	0.00501559	0.0049194	0.00411123	0.00459954	0.00475105	0.00442613	0.00501847	0.00464856	0.00412803	0.0041133	0.00474253	0.00458	0.00459978	0.00443263	0.00431153	0.00420526	0.004548	0.205198	0.883623	0.3902	0.501677	0.539482	0.859894	0.881638	0.62273	0.18965	0.670362	0.287613	0.729469	0.330109	0.810221	0.547526	0.512463	0.730334	0.810672
cg17310653	1	67195311	1236	0.00857605	-0.000427179	-0.00444577	-0.000723673	0.00313331	0.00515306	-0.0050947	-0.00154393	0.000875689	-0.00241707	-0.000363709	-0.0041865	-0.00226275	0.00444866	0.000224563	-0.00461249	-0.00146227	-0.0056118	0.00577927	0.00597243	0.00585088	0.00501988	0.00564085	0.00561137	0.00546304	0.00587461	0.00573767	0.00512173	0.00481339	0.00526133	0.00521607	0.00588081	0.00541962	0.0055225	0.00518961	0.00544801	0.137827	0.94298	0.447346	0.885373	0.578575	0.358449	0.351039	0.792694	0.878697	0.636981	0.939768	0.426199	0.664431	0.449367	0.966949	0.403595	0.77812	0.302979
cg23794430	1	67199370	1237	0.00383809	0.000592698	-0.00129932	-0.000359925	-0.00217634	-0.000787216	0.00260558	-0.00156728	0.00207573	-0.00401624	-0.00279671	-0.000677339	-0.00119021	0.000652846	-0.00303203	-0.00164452	0.00618015	-0.000831156	0.00385339	0.00407116	0.00408799	0.0034234	0.00407462	0.0036372	0.00371008	0.00382832	0.00373561	0.00335303	0.00352468	0.00334477	0.00362676	0.00367011	0.00368691	0.0037412	0.00365465	0.0036625	0.319237	0.884249	0.750607	0.916267	0.593258	0.828649	0.482493	0.682254	0.578442	0.230997	0.427506	0.83952	0.74278	0.858816	0.410863	0.660248	0.0908292	0.820473
cg05430201	1	67205292	1237	0.00421508	-0.000151079	-0.00130106	0.000153807	0.00308145	0.0055224	-0.00541627	-0.000797064	0.00517796	0.00414332	0.0025929	-0.00809689	0.00125704	-0.00180015	-0.00340854	0.00479406	0.00275207	0.00236452	0.00515986	0.00532586	0.00520277	0.00418343	0.00495973	0.00507815	0.00471264	0.00510438	0.00461236	0.00414802	0.00437187	0.00458687	0.00458389	0.0051926	0.00488778	0.00430212	0.00455684	0.00478419	0.413987	0.977369	0.802532	0.970672	0.534406	0.276823	0.25043	0.875912	0.261596	0.317859	0.553122	0.0775249	0.783908	0.728835	0.485578	0.26513	0.545882	0.621139
cg16265399	1	67254085	1237	0.000863637	0.00357717	4.378e-05	0.000521462	-0.00230196	-0.00191674	-0.000245664	-0.00387292	-0.00202964	-0.00186622	0.00161127	-0.000714139	-0.000227746	0.000688727	-0.00457112	-0.00156624	0.00109157	-0.00224616	0.00514373	0.00547878	0.00527963	0.00434446	0.00496691	0.00502645	0.00474266	0.00512813	0.00523177	0.00438371	0.00429812	0.00458732	0.00456712	0.00496714	0.00502942	0.00488327	0.00465319	0.00487657	0.866661	0.513812	0.993384	0.90446	0.643035	0.702957	0.958689	0.450111	0.698056	0.670315	0.707752	0.876288	0.960229	0.889722	0.363416	0.74841	0.81453	0.645084
cg04654585	1	67254182	1237	0.000700634	0.00178218	0.00175236	0.00207702	0.00210025	-0.0060854	0.00124754	-0.000841178	-0.00122027	-0.00319871	-0.00721905	-0.00262106	-0.00149813	0.000567279	-0.000915578	-0.00279318	-0.00171643	0.00104169	0.00457981	0.00463184	0.00474989	0.00381656	0.00439141	0.00408943	0.00427109	0.00449149	0.00444696	0.00383324	0.00398617	0.00381803	0.0040309	0.00430024	0.00439285	0.00424321	0.00421745	0.00407845	0.878412	0.70041	0.712182	0.586295	0.632463	0.136729	0.770217	0.851439	0.783773	0.404018	0.0701373	0.492401	0.710145	0.895049	0.834898	0.510364	0.68402	0.798403
cg21037109	1	67292585	1237	0.00447043	0.0021619	-0.000171269	0.000954268	0.00284211	-0.000106501	-0.000374458	-0.0027717	-0.00206317	-0.00245616	-0.00202986	-0.000501092	-0.00190204	0.00178606	-0.00125695	-0.00357451	-0.00113289	-0.00271154	0.00433258	0.00443971	0.00438072	0.00373312	0.00424505	0.00415992	0.00411386	0.00434442	0.0043205	0.00384156	0.00369572	0.00386885	0.00391875	0.00420791	0.00405472	0.00415495	0.00391188	0.00409811	0.302158	0.626296	0.968814	0.798242	0.503169	0.979575	0.927474	0.52348	0.632984	0.522585	0.582836	0.896946	0.627414	0.671235	0.756564	0.389623	0.77212	0.50819
cg00044354	1	67389884	1237	-0.00979058	0.000809973	0.00409117	-0.00148877	-0.00352656	-0.00825598	0.00258566	-0.00162932	0.000923318	0.00299866	0.00036772	0.00290502	0.00559122	-0.00745006	-0.0058286	0.00383673	-0.00388259	0.00555122	0.00417004	0.00441514	0.00431641	0.00351773	0.00401483	0.00426558	0.00412778	0.00418061	0.00444821	0.00385085	0.00378767	0.00373655	0.00384038	0.00412157	0.00390902	0.00386816	0.0036934	0.00379587	0.0188827	0.854442	0.343223	0.672135	0.379736	0.0529307	0.531049	0.696734	0.835564	0.436156	0.92266	0.436886	0.14542	0.0706717	0.135944	0.321258	0.293156	0.143621
cg03849927	1	67396905	1237	-0.0053892	0.000608543	-0.00342775	0.000593886	-0.00120866	0.00403133	0.00525305	-0.00256463	0.00241999	-0.00264336	0.00176903	0.000976617	0.00410483	0.000646335	0.000361866	0.000826641	0.00103898	-0.00312871	0.00413472	0.0046739	0.00440386	0.0034771	0.00418194	0.00413598	0.00397625	0.00419404	0.00420366	0.00349924	0.00376699	0.00391382	0.00387776	0.00412085	0.00405739	0.00379913	0.00379713	0.00398144	0.192438	0.896408	0.436361	0.864382	0.772567	0.329711	0.186466	0.540872	0.564827	0.450003	0.63863	0.802951	0.289801	0.875367	0.928933	0.827751	0.784375	0.43197
cg15930380	1	67399983	1237	0.00592545	0.00287896	0.00120446	0.00350401	0.00126512	0.00207685	-0.00172984	-0.00330501	-0.000344062	-0.00399583	0.000466594	-0.00310315	-0.00123432	0.00360857	-0.00366376	-0.00749594	0.000784858	-0.00595419	0.00593824	0.00600704	0.00598088	0.0051004	0.00576891	0.00548725	0.0057132	0.00589947	0.00601469	0.00530166	0.00508702	0.00511849	0.00521706	0.00580786	0.00564373	0.00570839	0.00534731	0.00558546	0.318354	0.63175	0.840397	0.492079	0.826417	0.70507	0.762057	0.575328	0.954383	0.451033	0.926919	0.54434	0.812972	0.534386	0.516226	0.189134	0.883309	0.286416
cg13195296	1	67406896	1237	-0.00315402	0.00708454	0.00456478	0.00262257	-0.00331605	-0.00257172	0.00558307	-0.0079916	-0.00613742	-0.00515403	-0.000395685	0.00413474	0.00306667	-0.000269616	-0.00459979	-0.0010786	-0.000860763	-0.00102049	0.00437617	0.00445344	0.00441687	0.00383727	0.0043894	0.0042904	0.00432841	0.00438358	0.00414753	0.00385502	0.00388383	0.00388852	0.00405299	0.00423784	0.00401233	0.00431398	0.00394197	0.00404967	0.471079	0.111654	0.301376	0.494324	0.449968	0.548897	0.197097	0.0682916	0.138933	0.181234	0.918852	0.287637	0.449264	0.949272	0.251624	0.802569	0.827149	0.801046
cg12027819	1	67479450	1237	0.00761665	-0.00881308	-0.00469579	-0.00898508	-0.00781011	-0.00668246	0.00387107	-0.00298136	-0.00265463	-0.00137891	0.00387857	0.0101112	-0.00595682	-0.000821107	0.0094513	0.00268998	0.0101338	0.00661971	0.00624306	0.00635424	0.00600809	0.00510833	0.00585519	0.00632149	0.00514874	0.00571329	0.00558058	0.0051692	0.00498358	0.00532791	0.00583111	0.00545744	0.00587299	0.00539545	0.0050812	0.00592822	0.222458	0.165454	0.434463	0.0785931	0.182244	0.290466	0.452143	0.60179	0.634295	0.789658	0.43641	0.057724	0.30699	0.880405	0.107554	0.618087	0.0461113	0.264146
cg17930550	1	67519474	1237	0.00417477	0.000548926	0.000865004	0.00398587	0.00608796	0.00100966	-0.00014587	-0.000994895	-0.00320225	-0.00551286	-0.00611072	-0.000163883	0.000645933	0.00120803	-0.00197995	-0.00441047	-0.00117076	-0.00339791	0.00446389	0.00471016	0.00464264	0.00404513	0.00441484	0.00433236	0.00433858	0.00451689	0.00454072	0.00405742	0.00388634	0.00405132	0.00396974	0.00441747	0.00412664	0.00431584	0.0040459	0.00414349	0.34967	0.907224	0.852196	0.324453	0.167902	0.815722	0.973179	0.825668	0.480668	0.174238	0.115868	0.967733	0.870744	0.784495	0.631372	0.306816	0.772299	0.412182
cg26066413	1	67568800	1234	-0.00366956	0.00117192	-0.00672534	-0.000835252	-0.0077587	-0.00561692	0.00178065	-0.00067422	0.00354971	-0.00337813	0.00365354	0.00732552	-0.000139606	0.000719477	0.00658597	0.000537817	0.00266429	-0.000514931	0.00387585	0.00395433	0.00383829	0.00304989	0.00356309	0.00377511	0.00338172	0.00348594	0.00369698	0.00290839	0.00350254	0.00340711	0.00366522	0.00358731	0.00345562	0.00309402	0.00342011	0.00360087	0.343753	0.766952	0.0797446	0.78419	0.0294418	0.136782	0.598506	0.846637	0.336972	0.245433	0.296897	0.0315497	0.969616	0.841042	0.0566668	0.862003	0.435975	0.886289
cg17031739	1	67600172	1237	0.000724288	0.00262226	-0.00297665	-0.000169873	-0.00129627	0.00078036	-0.00212352	-0.00456412	-0.00255117	-0.0029713	-0.00156706	-0.00488831	0.000995612	0.000948859	0.000999351	-0.00145558	-0.000154379	-0.00228498	0.00485431	0.00506836	0.00486695	0.00417774	0.00462077	0.00484139	0.00457146	0.0046771	0.00451332	0.00431644	0.00407078	0.00443253	0.0045221	0.00445343	0.00447007	0.00477642	0.00407992	0.00501139	0.881392	0.604893	0.540798	0.967566	0.77907	0.871948	0.642277	0.329141	0.571901	0.49122	0.700272	0.270102	0.825742	0.831278	0.823096	0.760562	0.969816	0.648421
cg08029281	1	67600428	1237	0.00715443	-0.000463577	-0.00408294	-0.000403157	-0.00119923	-4.12774e-05	-0.00178009	-0.00155391	0.000899101	-0.00411526	-5.13583e-05	0.00248668	-0.00130784	0.00260836	-0.00029884	-0.00290558	-1.93354e-05	-0.0048841	0.00425893	0.00436583	0.00418846	0.00376437	0.00417279	0.00434683	0.00382905	0.00430825	0.00418752	0.00359808	0.00356637	0.00395139	0.00355153	0.00398989	0.00370056	0.00380455	0.00363893	0.00375939	0.0929838	0.915437	0.329656	0.914711	0.773811	0.992423	0.64201	0.718337	0.829994	0.252732	0.98851	0.529141	0.71269	0.513277	0.935637	0.445039	0.99576	0.193884
cg09433222	1	67600822	1237	0.00708898	0.00385948	-0.000628117	0.00145564	-0.000734328	0.00374742	-0.0032319	-0.00353168	-0.00446509	-0.00586202	-0.000421438	-0.00506299	-0.00220086	0.00201186	0.000832683	-0.00378686	0.00300782	-0.00721371	0.00581573	0.00597064	0.00576326	0.00511719	0.0058635	0.00575757	0.00551711	0.00586188	0.00571848	0.0052195	0.00506704	0.00539683	0.00525174	0.00556855	0.00536137	0.00570371	0.00527987	0.00557263	0.222869	0.518014	0.913213	0.776057	0.900336	0.515132	0.558013	0.546853	0.43491	0.261395	0.933714	0.348172	0.675164	0.717882	0.876576	0.506735	0.568897	0.195496
cg02341559	1	67603174	1237	0.00792859	0.00408014	0.000779875	0.00458324	0.00118931	0.00349772	-0.00334238	-0.00307498	-0.00591622	-0.00684103	-0.00631296	-0.00480169	0.00126407	-0.00114549	-0.000351841	-0.00393478	0.000213014	-0.00638943	0.00567535	0.00624808	0.00589567	0.00519223	0.00589307	0.00553309	0.0052894	0.00582056	0.00555601	0.0052246	0.00501077	0.00521517	0.00529013	0.00546984	0.00532755	0.00564857	0.0053754	0.00532164	0.162407	0.513741	0.894763	0.377392	0.840062	0.527292	0.527451	0.597294	0.286952	0.190403	0.207713	0.357199	0.811145	0.834121	0.947344	0.486055	0.96839	0.229886
cg15059060	1	67692971	1237	0.00462709	0.00274555	0.000992699	0.0012692	0.00388489	0.00156118	0.00225495	-0.00479981	-0.00177286	-0.00535135	-0.00285042	-0.00308039	0.00153037	3.17184e-05	-0.0030492	-0.00407915	-0.00143979	-0.00631644	0.00592564	0.00610955	0.00616602	0.00515064	0.00585011	0.00574151	0.00582316	0.00596711	0.00589978	0.00534736	0.00513346	0.00515269	0.00523891	0.00575148	0.00552449	0.00569817	0.00540635	0.00564399	0.434885	0.653153	0.872097	0.80536	0.506645	0.785691	0.698579	0.421179	0.763799	0.31695	0.578716	0.54996	0.770198	0.9956	0.580988	0.474071	0.789997	0.263079
cg02120139	1	67696642	1237	-0.00956971	0.00348619	-0.00557761	0.00371231	-0.000365776	-0.00173293	0.00678352	-0.00383168	0.00200182	-0.00405534	-0.00161309	0.00199633	0.00271429	0.0013529	0.0065541	0.000653637	0.00229445	-0.00271339	0.00490888	0.0050857	0.00515086	0.00429244	0.00491271	0.00478945	0.00438385	0.00514203	0.0047419	0.00427803	0.00424935	0.00469288	0.00500149	0.0051574	0.00476649	0.00464402	0.00479793	0.00460364	0.0512393	0.493035	0.278875	0.387122	0.940648	0.717484	0.12177	0.456169	0.672911	0.343157	0.704237	0.670549	0.587339	0.793073	0.16912	0.888069	0.632496	0.555592
cg02566391	1	67805528	1237	0.00380509	0.00244599	0.00210876	0.00275141	0.00327685	-0.00145747	0.00166932	-0.00402843	-0.00375311	-0.00373952	-0.0051224	-0.000270721	-0.000278483	0.000541193	-0.00349725	-0.00481726	-0.000351653	-0.00414003	0.00501374	0.00515691	0.00510853	0.00439122	0.00487053	0.00493109	0.00480535	0.00506688	0.00498851	0.00447016	0.0042264	0.00449625	0.00449226	0.00485836	0.00471895	0.00488976	0.00452972	0.00477903	0.447893	0.635277	0.679759	0.53094	0.501081	0.76756	0.728301	0.426583	0.451839	0.402845	0.225512	0.951988	0.950569	0.911304	0.458629	0.324539	0.93812	0.386331
cg10674392	1	67813535	1237	-0.000946717	-0.00216963	-0.000335983	0.00323257	0.000307473	-0.00305502	0.00178673	0.00218356	0.00424906	-0.00468463	0.00196423	0.00512738	-0.000392144	0.00295933	-0.00449411	0.00111107	0.00603519	0.00826644	0.00479393	0.00497455	0.00527054	0.0041068	0.00454652	0.00489557	0.00420784	0.00458228	0.00453914	0.00431268	0.00420444	0.00451085	0.00467789	0.00466324	0.00473159	0.00443067	0.00464323	0.00446464	0.84345	0.662732	0.949171	0.431208	0.946082	0.532602	0.671114	0.633703	0.349225	0.277371	0.640371	0.255673	0.933192	0.525685	0.342208	0.801994	0.193676	0.0640925
cg10256108	1	67816742	1233	-0.000887596	0.00149504	2.03557e-05	0.00393585	0.000561809	-0.000956894	0.00393296	-0.00445506	0.000758963	-0.00388337	-0.00152129	-0.00137764	0.00261437	0.000822089	-0.00368188	-0.00603817	0.00117999	0.000734673	0.0036885	0.00387509	0.00404048	0.00325719	0.00393145	0.0037696	0.00399175	0.00374317	0.00387292	0.00351288	0.00336089	0.00353579	0.00341389	0.00381791	0.00387994	0.00383254	0.00365412	0.00357597	0.809835	0.69964	0.99598	0.226911	0.886368	0.799615	0.324491	0.233974	0.844636	0.268958	0.650805	0.696812	0.443793	0.829514	0.342645	0.115141	0.746756	0.837223
cg04975399	1	67822225	1237	-0.00463478	0.00131843	0.0190355	-0.000665464	-0.00282801	-0.0110515	0.00432491	-0.00207684	-0.010825	0.00273803	0.00469892	0.00284926	-0.000164758	-0.00627953	-0.0159998	0.00157435	-0.00573075	0.00437428	0.00418807	0.0041665	0.00416733	0.00348465	0.00388358	0.00434724	0.00396444	0.00381855	0.00398574	0.00348494	0.00376552	0.00371553	0.00380293	0.00383354	0.00388729	0.00370388	0.00371371	0.00410921	0.268439	0.751673	4.92875e-06	0.848549	0.466493	0.0110161	0.275305	0.586522	0.00660897	0.432058	0.212076	0.44317	0.965443	0.101412	3.85622e-05	0.670797	0.122799	0.287099
cg20550195	1	67838151	1237	0.00200086	0.0014313	0.00209802	0.00316689	0.0035218	-0.00100095	0.00266174	-0.00496335	-0.00372462	-0.00575751	-0.00346813	0.00128646	-0.00101577	-0.00149382	-0.00416029	-0.00289538	-0.000164787	-0.00135027	0.00439043	0.00453656	0.00448613	0.00390865	0.004462	0.00438043	0.00400065	0.00439716	0.00427002	0.00391681	0.00386568	0.00395562	0.00400982	0.00425746	0.00392605	0.00418087	0.00396887	0.00411329	0.648583	0.752379	0.640021	0.41781	0.429945	0.819253	0.505841	0.258998	0.383061	0.141575	0.369635	0.745012	0.800021	0.725684	0.289299	0.488604	0.966881	0.742708
cg24496563	1	67842041	1237	0.00582996	0.00373768	0.0017909	0.00295322	0.00302217	0.00308446	0.00197321	-0.00558934	-0.00379135	-0.00622203	-0.00482421	-0.00367164	-0.00233503	-0.00175593	-0.00524927	-0.00517746	0.00055331	-0.00609381	0.00526288	0.00532092	0.00573204	0.00450713	0.00537617	0.0049903	0.00507789	0.00538608	0.00530568	0.00453325	0.00466635	0.00465164	0.00483807	0.00510661	0.00511682	0.00502975	0.00474868	0.00504584	0.267969	0.482398	0.754708	0.512317	0.57402	0.536515	0.69758	0.299392	0.474866	0.169897	0.301216	0.429924	0.629353	0.730955	0.304946	0.303308	0.907242	0.227167
cg04823971	1	67844138	1237	0.00592657	0.00260317	0.00322616	0.00255257	0.00291193	0.00113834	0.00176712	-0.00269472	-0.00305773	-0.00489674	-0.00365379	-0.00240827	-0.00164496	-0.000731561	-0.00486713	-0.0023826	-0.000705137	-0.00453277	0.00510793	0.00521805	0.00508608	0.00436934	0.00484355	0.00474687	0.00486692	0.00520104	0.0052401	0.0044105	0.00430145	0.0043886	0.00450387	0.00501346	0.00458056	0.00484941	0.00446064	0.00470919	0.24594	0.617866	0.525877	0.559085	0.547709	0.810478	0.716539	0.604379	0.559539	0.266893	0.395641	0.583173	0.714937	0.883985	0.28798	0.623201	0.874394	0.335779
cg00176043	1	67900465	1237	0.00553001	0.00420372	-0.00580217	0.00079555	0.000552267	0.00599347	0.0020468	-0.00543033	0.00267829	-0.00633094	0.00034685	-0.00455165	-0.00130672	0.00445013	0.000551555	-0.00562049	-0.000688553	-0.00926207	0.00611841	0.00648771	0.00630384	0.00535612	0.00612297	0.00585983	0.0060641	0.00637091	0.00653219	0.00551214	0.00533184	0.00550645	0.00540029	0.00593903	0.00588683	0.00579719	0.00576496	0.00598377	0.366085	0.517016	0.357354	0.881924	0.928131	0.3064	0.735719	0.394012	0.681796	0.250744	0.948132	0.408461	0.808802	0.453675	0.925353	0.332286	0.904929	0.121655
cg10832107	1	67924892	1237	0.0053646	0.00215677	0.00132009	0.00122664	-0.000608951	-0.00172828	0.00362944	-0.00580705	-0.00399924	-0.00456169	-0.000938324	-0.00183434	-0.00338936	0.00271046	-0.00280979	-0.00403576	0.00131225	-0.00148058	0.00574649	0.00600408	0.0057562	0.00495973	0.00585632	0.00566987	0.00545444	0.00569073	0.00592874	0.00501841	0.00496729	0.00509317	0.00507491	0.00560634	0.00527962	0.00538814	0.00517737	0.0053689	0.350539	0.719433	0.81861	0.80466	0.917184	0.760505	0.505789	0.30752	0.499961	0.363355	0.850171	0.71873	0.504219	0.628766	0.594591	0.453853	0.799914	0.782726
cg25389707	1	67929347	1237	0.00178591	0.00257285	0.00508089	0.00176682	0.00233577	-0.0044769	0.00250573	-0.00371244	0.000316167	-0.00624171	0.000770251	0.00377447	-0.00182396	0.000729427	-0.00146174	-0.00040117	0.000457193	0.000166785	0.00482576	0.0050089	0.00465517	0.00403658	0.00459884	0.0043465	0.00444794	0.00476265	0.00487385	0.00437462	0.00425811	0.00417002	0.00416023	0.00485776	0.00413544	0.00444922	0.00435608	0.00427037	0.711323	0.607493	0.275075	0.661602	0.61152	0.303009	0.573199	0.435691	0.948277	0.153637	0.856454	0.365389	0.661076	0.880641	0.723739	0.928155	0.916411	0.968845
cg20222871	1	67929407	1237	0.00535669	0.00311428	0.00185504	0.00242984	0.00194733	-0.000223533	0.00125943	-0.00456156	-0.00258632	-0.00665186	-0.00548817	-0.00289653	-0.0033222	0.00409614	-0.00285671	-0.00468967	-0.000351498	-0.00554421	0.00536261	0.0054905	0.00529466	0.0044846	0.00495682	0.00499136	0.00525622	0.0053249	0.00540269	0.00472328	0.00443576	0.00442131	0.00475795	0.00509596	0.00481085	0.00486098	0.00466839	0.00480578	0.317845	0.570569	0.726068	0.587944	0.694424	0.964279	0.810635	0.391639	0.632146	0.159038	0.215992	0.512384	0.485026	0.421512	0.552642	0.334666	0.939981	0.248642
cg14688485	1	68018238	1237	-0.00897819	-0.00124181	-0.0018009	0.00143866	-0.00253307	-0.00224237	0.00636945	-0.00256535	0.00276477	-0.00399675	-0.0016142	0.00610041	0.00388829	-0.00233361	-0.00230007	-0.0012821	0.000359538	0.00288888	0.00364089	0.00429932	0.00403721	0.00323037	0.00357519	0.00387277	0.0034005	0.00389164	0.00351896	0.00320952	0.00354473	0.00330564	0.00364441	0.00386189	0.00361664	0.00341074	0.00351287	0.00339847	0.0136658	0.772704	0.655542	0.656064	0.478627	0.562583	0.0610554	0.50977	0.432057	0.21303	0.648836	0.0649711	0.286008	0.545665	0.524797	0.70699	0.91848	0.395294
cg11668419	1	68025026	1237	0.00416492	0.00150147	0.00261742	0.00462743	0.00174651	-0.00169464	0.0027707	-0.00433963	-0.0051119	-0.00818081	-0.0024404	0.000726256	-0.00191218	0.000483149	-0.00404249	-0.00530899	0.000927846	-0.00366904	0.00513262	0.0052779	0.00539306	0.00449626	0.00502868	0.00510253	0.00494223	0.00520812	0.00521824	0.00462815	0.00442757	0.00467367	0.00460613	0.00511845	0.00485529	0.00502843	0.00467926	0.00489237	0.417101	0.77604	0.627442	0.303398	0.728359	0.739801	0.575058	0.404708	0.327273	0.0771246	0.581508	0.876511	0.678042	0.924796	0.405074	0.291062	0.842819	0.453284
cg07465211	1	68036302	1236	-0.0106307	0.000974328	0.000854708	0.00360631	0.00110176	-0.00117164	0.00533186	-0.00106032	0.00309818	0.000508567	-0.00146701	-0.00187988	0.00499589	-0.00585275	-0.0025547	0.00395912	-0.000484072	0.00195388	0.00393527	0.0043256	0.0041348	0.00352272	0.00390377	0.00387865	0.0038808	0.0041222	0.00416932	0.00351554	0.00335442	0.00343799	0.00341781	0.00411311	0.00390392	0.00380673	0.00385682	0.00368336	0.00690511	0.821787	0.836236	0.305964	0.777768	0.762595	0.169471	0.797008	0.457428	0.884977	0.661867	0.584519	0.143817	0.15475	0.512858	0.298326	0.900119	0.595792
cg26615063	1	68041386	1237	0.00304642	0.000702885	-0.000128804	0.00212282	0.00306332	0.000426212	0.00207187	-0.00377929	-0.00211901	-0.00571563	-0.00343951	-0.00162254	-0.000407878	0.00255382	-0.00167968	-0.0048263	0.00063376	-0.00396864	0.00473883	0.00489442	0.00482205	0.00385808	0.00457067	0.00449729	0.00456884	0.00491418	0.00483656	0.004199	0.00407054	0.00425192	0.00417291	0.00468161	0.00440855	0.00442945	0.00428161	0.00438816	0.520313	0.885809	0.97869	0.582164	0.502723	0.924497	0.650205	0.441858	0.661296	0.173454	0.398124	0.702758	0.922135	0.585409	0.7032	0.275892	0.882328	0.365784
cg09892947	1	68092323	1237	0.00530761	-0.000850113	0.000977266	0.00552646	0.00302924	9.45082e-05	0.00226744	-0.00476882	-0.00286843	-0.00713493	-0.00314421	-0.00161165	-0.00130583	0.00356056	0.00147423	-0.00111957	-0.00211822	-0.00475432	0.0044148	0.00440184	0.00449726	0.00389395	0.00405467	0.00431799	0.00397297	0.0042014	0.00428873	0.00351964	0.00367589	0.00372294	0.00379913	0.004048	0.00378819	0.00377369	0.00372603	0.00383097	0.229274	0.84686	0.827972	0.155828	0.455004	0.982538	0.568192	0.256351	0.503604	0.0426444	0.392353	0.66509	0.731059	0.379085	0.697154	0.766712	0.569702	0.214597
cg17125585	1	68176471	1237	-0.00754829	-0.00432757	-0.00368861	0.00281229	-0.00144891	-0.00132883	0.00975639	-0.00308255	0.0020567	-0.00851182	-0.00715161	0.00166	0.00281639	-0.00301801	-0.000473596	-0.000896107	0.000117448	0.00180557	0.00393869	0.00435968	0.00414686	0.00342677	0.00369888	0.00411033	0.00336897	0.00390293	0.00364341	0.00327664	0.00367188	0.00352565	0.00373255	0.00377185	0.00377242	0.00348378	0.00353801	0.00366406	0.0553081	0.320889	0.373738	0.411827	0.695268	0.746476	0.00378009	0.429642	0.572414	0.00938414	0.0514543	0.637758	0.45052	0.423629	0.900095	0.797007	0.973518	0.622169
cg01301798	1	68189397	1237	0.002985	0.00166906	0.00358583	0.00239779	0.000269036	-0.000346029	0.000259647	-0.00445915	-0.00485221	-0.00314805	-0.00260451	-0.000541002	-0.00119898	-0.000418011	-0.0026127	-0.00412661	0.00155818	-0.00376835	0.00408606	0.00428917	0.00424964	0.00362523	0.00407386	0.00408804	0.00391452	0.00414574	0.00406488	0.00369829	0.00355147	0.00378836	0.00373901	0.00401251	0.00384239	0.00394105	0.00381406	0.00391402	0.465065	0.697178	0.398784	0.508345	0.947346	0.932544	0.947116	0.282107	0.232598	0.394648	0.463337	0.886443	0.748462	0.917029	0.496526	0.29506	0.68288	0.335657
cg15335278	1	68189919	1237	0.000433844	-0.00852363	0.000930109	0.000796451	0.00807323	0.00974758	4.39401e-05	0.0026053	-0.00651428	-0.00240902	-0.00600362	-0.00703214	0.00452609	0.000298829	-0.00232084	0.00308378	-0.00266364	0.00882308	0.00477977	0.00537669	0.00529705	0.00416424	0.00512476	0.0050928	0.00448126	0.00533418	0.00470889	0.00434342	0.00459187	0.00444335	0.00485741	0.00517211	0.00474954	0.00462165	0.00458279	0.00461655	0.927678	0.1129	0.860616	0.848322	0.115179	0.0556211	0.992177	0.625255	0.166543	0.579143	0.191062	0.113508	0.351445	0.953926	0.625093	0.504616	0.561087	0.0559806
cg24671285	1	68204278	1237	0.0035847	0.00314885	0.00557331	0.00328227	0.000854001	-0.00252851	0.00267117	-0.00236681	-0.0043971	-0.00670848	-0.00273516	6.93241e-05	-0.00099591	0.000297244	-0.00647	-0.00333701	0.00187649	-0.00116462	0.00426923	0.00449885	0.00444192	0.0037303	0.00423617	0.00423739	0.00408015	0.00436232	0.00426749	0.00372821	0.0036814	0.00382673	0.00390778	0.00414714	0.00390285	0.00413115	0.00382129	0.00418685	0.401099	0.483976	0.209585	0.378917	0.840232	0.550698	0.512678	0.587434	0.302836	0.0719584	0.457502	0.985547	0.798836	0.942861	0.0973651	0.419223	0.623383	0.780888
cg11209521	1	68209155	1237	0.0029254	0.00234916	0.00158302	0.00545117	0.00184886	0.000822455	0.00321271	-0.0031745	-0.00302307	-0.0079468	-0.00223232	-0.00164643	0.0018577	-0.000423493	-0.00344392	-0.00590369	0.00192813	-0.00518958	0.00555266	0.00592569	0.006012	0.00498736	0.00581388	0.00573373	0.00567778	0.00587296	0.0058842	0.00525125	0.00509949	0.00525804	0.00520507	0.00565939	0.00542323	0.00560495	0.00518051	0.00543334	0.5983	0.691783	0.792311	0.274395	0.750479	0.885941	0.571503	0.588833	0.607419	0.130199	0.661565	0.754185	0.721165	0.94035	0.525408	0.292204	0.709753	0.339509
cg16029918	1	68237074	1237	0.00257184	0.00373769	0.00248533	0.00474201	0.000771691	-0.00128603	0.00104833	-0.00471773	-0.00538522	-0.00532624	-0.00296045	0.000291091	0.000299741	-0.00280217	-0.00380816	-0.00424482	0.00138532	-0.00424637	0.0041376	0.0043503	0.0043058	0.00367503	0.00404693	0.00414972	0.00403071	0.00422905	0.0041655	0.0038226	0.00359618	0.00380461	0.00375604	0.00406003	0.00392854	0.00410737	0.00375933	0.00402711	0.534219	0.390241	0.563801	0.196935	0.848772	0.756632	0.794797	0.264613	0.196075	0.163512	0.410382	0.939013	0.936394	0.490078	0.332366	0.301387	0.712498	0.291678
cg03991309	1	68237761	1237	0.00427361	0.00231468	0.00163959	0.00629257	0.00373248	0.00214996	0.000939586	-0.00327351	-0.00267272	-0.00771502	-0.00199485	-0.00230047	0.00113786	0.00548104	-0.00388447	-0.0067837	-0.000646607	-0.00559347	0.00588365	0.0060074	0.00591247	0.00497516	0.00583676	0.00559235	0.00565795	0.00589407	0.0057383	0.00524431	0.00510725	0.00528077	0.00517236	0.00559787	0.00547604	0.00553232	0.00535308	0.00561751	0.467622	0.700011	0.781541	0.205944	0.522512	0.700647	0.868106	0.578628	0.641381	0.141258	0.6961	0.663105	0.825881	0.327516	0.478102	0.220125	0.903856	0.319386
cg27550527	1	68269587	1237	0.00176795	0.000428363	0.000865724	0.00298841	-0.00271529	-0.00286805	0.00161081	-0.00301133	-0.00442406	-0.00553153	-0.000215539	0.00261957	0.00135385	0.0024894	-0.00148278	-0.00642786	0.00456916	-0.00596448	0.0056953	0.00593954	0.00572809	0.00493869	0.00580359	0.00563456	0.00548423	0.00574751	0.00556416	0.00511122	0.00484376	0.0050959	0.0051033	0.00572257	0.00551071	0.00547163	0.00523876	0.00534116	0.756239	0.942506	0.879868	0.545111	0.639881	0.610744	0.768974	0.600323	0.426555	0.279149	0.964507	0.607214	0.790787	0.663552	0.787875	0.24009	0.383108	0.264122
cg19284621	1	68280023	1237	0.000495068	0.00062126	-0.00247587	0.00256129	0.000824008	0.00123154	0.00293146	-0.00407237	0.000926482	-0.00680861	-0.00212863	-0.0020859	0.000519014	0.00412276	-0.00148674	-0.00385096	0.00298198	-0.00291395	0.00533248	0.00563597	0.00552063	0.0046289	0.00552367	0.00518105	0.00537166	0.00540358	0.00548806	0.00464823	0.00457736	0.00467388	0.00474895	0.00532016	0.00489573	0.0049032	0.00492691	0.00490509	0.926031	0.912226	0.653809	0.580041	0.881414	0.812113	0.585254	0.451064	0.86594	0.142983	0.641908	0.655388	0.912972	0.43838	0.761371	0.43222	0.545018	0.552468
cg27060201	1	68281748	1237	0.00422867	-0.00369015	0.00646123	0.00657203	0.0105655	0.00476989	-0.00124321	0.00221211	-0.00389091	-0.00265619	-0.0053708	-0.00500829	-0.000823816	-0.00341967	-0.0065467	-0.00230005	-0.000513261	-0.00284889	0.00414458	0.00444995	0.00437933	0.00372557	0.00407065	0.00432035	0.00376422	0.00434948	0.00408921	0.00369605	0.00388021	0.00413703	0.00401339	0.00430038	0.0043283	0.0040045	0.00359815	0.00392514	0.307591	0.406959	0.140107	0.077726	0.00944412	0.269571	0.741195	0.611038	0.341347	0.472353	0.166311	0.226049	0.837364	0.426495	0.130398	0.565721	0.88657	0.467958
cg25407736	1	68296179	1237	0.00557134	-0.000313076	0.00409062	0.00382026	0.00212397	-0.000535362	-0.00366388	-0.00234122	-0.00315985	-0.00652738	-0.00503506	0.00232743	-0.00119954	0.000752316	-0.00471574	-0.00374622	-0.00284498	-0.00310969	0.00442829	0.00468274	0.00452359	0.0038969	0.0041187	0.00447711	0.00444678	0.00452311	0.00438274	0.00388652	0.0038328	0.00403759	0.00395302	0.00451215	0.00399584	0.00414705	0.00377909	0.00417008	0.208347	0.946695	0.365844	0.326922	0.606072	0.904818	0.409974	0.604729	0.470924	0.0930565	0.188955	0.564318	0.761547	0.867582	0.237935	0.366342	0.451557	0.45584
cg23251970	1	68298816	1237	-0.00815873	-0.00619377	-0.00204886	0.00159798	0.00345159	0.00629313	0.0087661	-0.0010816	0.00333151	-0.00537397	-0.00316516	0.00195832	0.00795637	-0.00351027	0.00371889	0.00249052	-0.00323817	-0.00215731	0.0039297	0.00419496	0.0039889	0.00323992	0.004014	0.00394986	0.00348012	0.00387206	0.00347896	0.00329411	0.00366723	0.00363104	0.00376025	0.00391736	0.00383894	0.00362853	0.00398574	0.00356867	0.0378782	0.139815	0.607504	0.62186	0.38985	0.111104	0.0117721	0.779988	0.338256	0.102809	0.388087	0.589661	0.0343521	0.370209	0.332681	0.492478	0.41654	0.545503
cg20703974	1	68299662	1233	0.000990731	0.00317551	0.00337671	0.00417572	0.00168052	0.00107054	0.00361771	-0.00542408	-0.00366223	-0.00280045	-0.00307202	-0.000303202	0.000395011	0.00156667	-0.00343977	-0.00425379	-6.41684e-05	-0.00311582	0.00378305	0.00397782	0.00417141	0.00368678	0.00389248	0.00388656	0.00380406	0.00393245	0.00383805	0.00364891	0.00339868	0.00343759	0.00355511	0.00376116	0.00374128	0.00392625	0.00367117	0.00375712	0.793409	0.424694	0.418234	0.257374	0.665935	0.782973	0.341597	0.167798	0.339988	0.442798	0.366056	0.929716	0.911529	0.677016	0.35788	0.278621	0.986054	0.406929
cg11187160	1	68299854	1236	-0.00242274	0.00369145	-0.00204118	0.00275928	-0.000951237	0.00257724	0.00301388	-0.00105288	0.00216883	-0.00367535	-4.74107e-05	-0.00380261	0.00116045	0.00257112	-0.00105791	-0.00382783	0.00234237	-0.00328089	0.00432426	0.00488266	0.00441665	0.0041227	0.00483362	0.00413741	0.00402482	0.00448283	0.00454501	0.00372814	0.00387444	0.0038504	0.00395529	0.00421754	0.00397456	0.00408908	0.00415498	0.00408331	0.575298	0.449629	0.64397	0.503311	0.843987	0.533343	0.453963	0.81431	0.633227	0.324212	0.990237	0.323355	0.769223	0.54211	0.790107	0.349215	0.572925	0.421692
cg24087736	1	68301529	1237	-0.0101641	-0.00448557	-0.00770801	0.0043993	-0.00651274	-0.00336459	0.0121329	-0.00207702	0.00644489	-0.00580993	-0.00260508	0.00514427	0.00817432	-0.00347691	0.00235733	-0.00144052	0.00391512	0.00278504	0.00430772	0.00473424	0.00462975	0.00367394	0.00409648	0.00454142	0.00377608	0.00422136	0.00405196	0.00371269	0.00408987	0.00390847	0.00407865	0.0039848	0.00419081	0.00421881	0.00411894	0.00402492	0.0182988	0.343398	0.0959355	0.231138	0.111871	0.458773	0.00131315	0.622701	0.111708	0.11761	0.524152	0.188113	0.0450516	0.382912	0.573775	0.732763	0.34185	0.488968
cg08319489	1	68316289	1237	0.00600185	0.00310969	0.00277888	0.00389636	0.00569994	0.00151308	2.4521e-05	-0.00364576	-0.00392713	-0.00578658	-0.00427565	-0.00293823	-0.000425041	0.000357796	-0.00427392	-0.00612279	-0.00259216	-0.00635606	0.00576974	0.0059546	0.00582631	0.00496184	0.00583593	0.00565302	0.00552993	0.00590655	0.00567149	0.0052565	0.00506064	0.00527469	0.0052621	0.00565543	0.00529009	0.00546931	0.00518196	0.00539547	0.298234	0.601508	0.633395	0.432299	0.328719	0.788962	0.996462	0.537076	0.488665	0.270965	0.398176	0.577499	0.935622	0.949555	0.419142	0.262935	0.616915	0.238782
cg15160495	1	68346041	1237	0.00444791	0.00311359	0.000985947	0.00187834	0.00491117	-0.00118734	0.000559486	-0.00353301	-0.00358367	-0.00501374	-0.00462407	-0.00124464	0.00106977	0.000938596	-0.00105782	-0.00324176	-0.00163834	-0.00408219	0.00451781	0.00477754	0.0044851	0.00383116	0.0042563	0.00449232	0.00418331	0.00445594	0.00460561	0.00390363	0.00384198	0.00403264	0.00398258	0.00453558	0.00406838	0.00431549	0.00407976	0.00421918	0.324856	0.514586	0.826006	0.623935	0.248558	0.791546	0.893606	0.42785	0.436504	0.19901	0.228758	0.757594	0.788229	0.836056	0.794856	0.452538	0.687995	0.333278
cg18408283	1	68387546	1233	-0.00123289	-0.000641361	0.00624641	0.00117974	-0.00144087	-0.00499143	0.00201926	0.000950478	-0.00189685	0.00232275	0.00106902	0.00283836	-0.000574036	-0.00409577	-0.00454664	0.00338269	0.000332682	0.00733906	0.00385829	0.00403965	0.00397082	0.0034137	0.00406224	0.00389374	0.00391389	0.00396721	0.00393051	0.00353277	0.00340747	0.00347881	0.00359131	0.00388009	0.00369812	0.00372424	0.00369975	0.003728	0.749314	0.873853	0.1157	0.72965	0.722815	0.199874	0.605909	0.810653	0.629383	0.510868	0.753727	0.414557	0.873007	0.291158	0.218904	0.363725	0.928351	0.0489954
cg26876317	1	68444988	1237	-0.0124436	-0.00165381	-0.00270458	0.00028704	-0.00204243	-0.00747428	0.0109647	-0.00107688	0.0024606	-0.00873179	-0.00125025	0.00532313	0.00633996	-0.00309984	0.00146228	0.00175186	0.00113414	0.00442057	0.0040245	0.00444982	0.00417547	0.0033995	0.00382754	0.00429005	0.00346953	0.00399041	0.0038033	0.00328715	0.00413349	0.00376684	0.0037711	0.00364211	0.00371155	0.00365766	0.00364548	0.00364131	0.00198842	0.710148	0.51716	0.93271	0.593609	0.081467	0.0015762	0.787262	0.517656	0.00789945	0.762295	0.15761	0.0927251	0.394708	0.693595	0.631969	0.755719	0.224745
cg17387501	1	68452906	1236	-0.00878502	-0.00297064	-0.00561385	0.00131706	0.000652373	-6.32012e-05	0.00714783	-0.00392246	0.00210201	-0.00612288	-0.000659413	0.00386715	0.00546392	-0.00552346	0.000933974	0.00109927	-0.000465595	0.000534839	0.00452978	0.00561686	0.00487653	0.00412944	0.00451271	0.00481072	0.00410237	0.00576202	0.00426734	0.00438724	0.00437121	0.00432717	0.00461253	0.00545712	0.00464009	0.00408837	0.0043362	0.00458484	0.0524534	0.59689	0.249651	0.749769	0.885055	0.989518	0.0814444	0.496034	0.622309	0.162832	0.880091	0.371488	0.236183	0.311464	0.840477	0.788024	0.914492	0.907135
cg02020667	1	68476297	1234	-0.0054052	-0.00391297	-0.00355913	-0.00347382	-0.00275314	-0.00039012	0.00560638	-0.000715589	0.00297573	0.000920267	0.0024156	0.00223968	0.000267018	-0.00210879	-0.000615806	0.00150633	-0.00144685	0.000128187	0.00433467	0.00454576	0.00458501	0.00368805	0.00438894	0.00473613	0.00378612	0.00430864	0.00442089	0.00384885	0.00410166	0.00432171	0.00363426	0.004296	0.00421702	0.00429773	0.00382282	0.00390843	0.212409	0.38935	0.437599	0.346238	0.530468	0.934352	0.138667	0.868092	0.500879	0.811027	0.555907	0.604291	0.94143	0.623516	0.883899	0.725967	0.705075	0.973836
cg01062175	1	68481609	1237	1.86851e-05	0.00629245	0.00932507	0.00547777	-0.0041871	-0.00746503	0.00192756	-0.00573699	-0.00941569	-0.00804223	0.000255312	0.00200729	-0.000173166	0.000487552	-0.00404002	-0.00719461	0.00182506	-0.00226748	0.00406809	0.00416293	0.0041541	0.00378824	0.00414876	0.00427595	0.00388998	0.00418563	0.0039147	0.00376203	0.0035563	0.00377529	0.00377053	0.00388143	0.00404933	0.00402655	0.00380862	0.0041126	0.996335	0.130649	0.0247818	0.14818	0.312859	0.0808426	0.620235	0.170487	0.016163	0.0325381	0.942768	0.59494	0.963369	0.90004	0.318424	0.073971	0.631802	0.581394
cg11623599	1	68482199	1237	0.00137847	0.00246922	-0.00275528	0.00254593	-0.00115418	0.00208865	0.00459459	-0.00718101	0.00165723	-0.00307908	-0.000678791	-0.00129565	-0.00133313	0.00260347	-0.00382296	-0.00244797	0.00215998	-0.00486691	0.0050953	0.00557756	0.00539404	0.00450773	0.00531606	0.00504414	0.00512011	0.00527295	0.0052832	0.00452918	0.00449979	0.0046256	0.00473655	0.00489711	0.00473424	0.00487152	0.00486588	0.00493443	0.786747	0.657978	0.609491	0.572215	0.828121	0.67882	0.369526	0.173242	0.753764	0.496611	0.880094	0.779398	0.77836	0.59498	0.419371	0.615311	0.657112	0.323978
cg13263738	1	68578699	1235	0.00379099	0.00398688	0.00118541	0.00394135	0.00303633	0.00443897	-1.20784e-05	-0.00315289	0.000737134	-0.00472879	-0.00162604	-0.00305481	0.000866768	0.00114012	-0.00446161	-0.00800207	0.000268286	-0.0050411	0.00558456	0.0058081	0.00575594	0.00478376	0.00563015	0.00532302	0.00532187	0.00563946	0.00568412	0.00466994	0.00466656	0.00476714	0.00484359	0.00540003	0.00505035	0.00525579	0.00507991	0.00535967	0.497243	0.492439	0.836833	0.409996	0.589681	0.404326	0.998189	0.576109	0.896817	0.31125	0.727506	0.52165	0.857976	0.832785	0.377007	0.127877	0.957881	0.34693
cg21720156	1	68621357	1237	0.00109204	-0.00132497	0.00109453	0.00538948	0.000423928	-0.00166992	0.00152205	-0.000767708	-0.00134308	-0.00660191	-0.000823912	-0.00118662	0.000672355	0.00394512	-0.00122	-0.00480293	0.000682835	-0.00340506	0.00425287	0.00440994	0.00447362	0.00363398	0.00421145	0.00424554	0.00424752	0.0045146	0.00439415	0.00382072	0.00373902	0.00382555	0.00398336	0.00430786	0.00407098	0.00416331	0.00374747	0.00404838	0.797351	0.763833	0.806718	0.138053	0.91982	0.694072	0.72009	0.864971	0.759869	0.0840018	0.825595	0.756423	0.865961	0.359774	0.764419	0.248651	0.855416	0.400296
cg19101853	1	68639841	1237	0.00150759	0.00339702	0.00334547	0.0028686	0.00371371	-0.00168771	0.00337626	-0.0053532	-0.00504073	-0.00514467	-0.0047147	-0.000106019	0.000658134	-0.00237137	-0.00404867	-0.00314625	-0.000343132	-0.00222008	0.00420176	0.0044633	0.00436033	0.00374057	0.00420407	0.00421166	0.00410448	0.00431499	0.00428811	0.00384176	0.00366388	0.00383089	0.00378036	0.00421074	0.00395114	0.00404929	0.00390558	0.00405564	0.719744	0.446597	0.442933	0.443147	0.377041	0.688623	0.410748	0.214751	0.239789	0.180523	0.198162	0.977922	0.861792	0.573317	0.305513	0.437165	0.92999	0.5841
cg10516573	1	68662450	1237	-0.00762793	-0.0112769	0.00381378	0.00299069	0.00992078	-0.0074102	0.00934734	-0.000758078	0.00237927	-0.000188402	-0.00728446	0.0104607	0.00255461	0.00472752	-0.00586375	-0.00425334	-0.0115086	0.00380033	0.00527085	0.00528787	0.00549366	0.00447039	0.00501536	0.00536991	0.00496822	0.00521602	0.00515036	0.0044835	0.00461284	0.00493552	0.00511021	0.00487146	0.00526863	0.00457964	0.00525385	0.00504819	0.147843	0.0329578	0.487548	0.503495	0.0479196	0.167603	0.0599138	0.884445	0.644109	0.966482	0.114297	0.0340507	0.617142	0.331821	0.265728	0.353018	0.0284879	0.451563
cg21971634	1	68670793	1237	0.00345908	0.00297809	0.00315727	0.00525172	0.00122146	-0.000223192	0.00361736	-0.00559515	-0.00634418	-0.00635397	-0.00365924	-0.00253608	-0.000890104	0.00202612	-0.00401956	-0.00618481	0.00200389	-0.00354071	0.00637771	0.00660715	0.00664397	0.00546787	0.00622659	0.00626862	0.00608312	0.00643551	0.00632528	0.00563756	0.00543356	0.00580223	0.00570556	0.00623286	0.00588148	0.00613882	0.00560599	0.00606941	0.587564	0.652178	0.634638	0.336819	0.844479	0.971598	0.552074	0.384619	0.315866	0.259709	0.50066	0.662048	0.876028	0.745128	0.494337	0.313699	0.720751	0.559644
cg27055390	1	68680722	1237	0.00274288	0.00105758	0.000912447	0.00275485	0.00181843	-0.00135022	0.00296674	-0.00431042	-0.00442929	-0.00406862	-0.00293527	0.000806155	-0.000483761	0.00122336	-0.000623941	-0.00414985	0.000937242	-0.0048906	0.00454787	0.00480626	0.00473093	0.00398092	0.00453257	0.00455312	0.00442079	0.00479961	0.00455046	0.00419875	0.00404934	0.00422434	0.00423397	0.00459521	0.0044206	0.0045919	0.00427214	0.00451376	0.546433	0.825837	0.847062	0.488929	0.688279	0.766811	0.502164	0.369145	0.330368	0.332542	0.468528	0.848654	0.909034	0.790065	0.887756	0.366137	0.82635	0.278592
cg21221690	1	68684332	1236	-0.00071731	0.000152396	0.00806384	0.00274795	-0.000352014	-0.00457895	0.00323126	0.00102046	-0.00228985	7.05043e-05	0.000331051	0.00136245	-0.00118873	-0.00748431	-0.00423303	0.00482383	-0.00116265	0.00532271	0.00421325	0.00438433	0.0043608	0.00362556	0.00422267	0.00434031	0.0043788	0.00437778	0.00440259	0.00380435	0.00371894	0.00378944	0.00378432	0.00423825	0.00399927	0.00405955	0.00383639	0.00399872	0.864813	0.972272	0.0644339	0.448489	0.933563	0.291434	0.460555	0.815683	0.602984	0.985214	0.929068	0.719192	0.753431	0.0774133	0.28985	0.234728	0.761845	0.183154
cg21744150	1	68687848	1234	-0.0050988	0.00197932	0.00423473	0.00287175	-0.00124769	-0.00636059	0.00420758	-0.00145149	0.000706407	-0.00126242	0.000128907	0.00466494	0.000694449	-0.00702606	-0.00195676	0.00319966	0.000274714	0.00550667	0.00396509	0.00419658	0.00398341	0.00347305	0.004086	0.00376513	0.00386206	0.00405304	0.00408548	0.00356098	0.00347342	0.00351235	0.00357105	0.00411048	0.00379961	0.00391443	0.00368292	0.00374474	0.198471	0.637177	0.28774	0.408312	0.760094	0.0911545	0.27595	0.72025	0.862725	0.722953	0.970395	0.184127	0.845811	0.0873949	0.60656	0.413699	0.94054	0.141424
cg00320094	1	68695183	1237	-6.6796e-05	0.00766007	0.00317363	0.00397616	-0.000671488	-0.00484893	-0.000183289	-0.00665117	-0.00727927	-0.00831598	-0.0019493	0.00615004	0.00515343	-0.00442493	-0.0095963	-0.00261163	0.00163509	-0.000135561	0.00565777	0.0058332	0.00567397	0.00467322	0.00536505	0.0051958	0.0051938	0.00583521	0.00550058	0.00472987	0.00496975	0.00517653	0.00507994	0.00557588	0.00548692	0.00542589	0.00500612	0.00532124	0.99058	0.18912	0.575936	0.394858	0.900397	0.350696	0.971849	0.254356	0.185714	0.0787159	0.694886	0.234809	0.310359	0.427437	0.0803014	0.630284	0.743957	0.979676
cg14929696	1	68735521	1236	-0.00709906	-0.00201797	-0.00256623	-0.000743862	-0.00168563	-0.00430237	0.0100875	-0.00210049	0.00627903	-0.00322182	-0.00149281	0.00417009	0.00766018	-0.00396894	0.000157087	0.000341365	-0.000773526	0.00146815	0.00404238	0.00461507	0.00468437	0.00357268	0.00412735	0.00463832	0.0036648	0.00433419	0.00411519	0.00356683	0.00423414	0.00404015	0.00390453	0.00393322	0.00416903	0.00401522	0.00387654	0.00390744	0.0790615	0.661925	0.583809	0.835066	0.682976	0.353631	0.00591356	0.627937	0.127055	0.36638	0.724415	0.301996	0.0497778	0.312936	0.969943	0.932247	0.84184	0.707116
cg19738820	1	68757478	1237	0.00450504	0.000237837	0.00221023	0.00235092	0.000466192	-0.000498114	0.00123489	-0.00269141	-0.00391273	-0.00447948	-0.0015799	-0.000235646	-0.000232792	0.00517965	-0.00377789	-0.00627866	1.28271e-05	-0.00359744	0.00509081	0.0053519	0.00532171	0.00440924	0.00530206	0.00513545	0.00493246	0.0052969	0.00512351	0.00459806	0.00450214	0.00494438	0.00471496	0.00508626	0.00488419	0.0050046	0.0047405	0.00491007	0.37619	0.964554	0.677905	0.593909	0.929935	0.92273	0.802309	0.611376	0.445056	0.329952	0.725647	0.961988	0.960622	0.308506	0.43923	0.209632	0.997841	0.463763
cg14141421	1	68758860	1236	-0.00170199	0.000928826	0.00341393	0.00035851	-0.00286241	-0.00210797	0.000658479	0.000310778	0.000771919	0.00304444	0.00140004	0.00212728	-6.949e-05	-0.00487394	-0.00212823	0.00300742	0.000599794	0.0064962	0.00438399	0.00452856	0.00437493	0.00369463	0.00414536	0.00407842	0.00423314	0.00450467	0.00440548	0.00377621	0.00365572	0.0038176	0.00382685	0.00436935	0.00407324	0.00416711	0.00376321	0.00396396	0.697847	0.837491	0.435192	0.922698	0.489874	0.605254	0.876385	0.944998	0.860909	0.420118	0.70174	0.57737	0.985512	0.264643	0.601329	0.470477	0.873367	0.101252
cg14161894	1	68808426	1237	-0.00679117	-0.00281363	0.0040322	0.00107298	-0.00229671	-0.00718183	0.00434893	0.0018918	-3.15336e-06	0.00165882	0.00178899	0.00530295	0.0013278	-0.00401848	-0.00253091	0.00451115	9.58058e-05	0.00817997	0.00460638	0.00481821	0.00464557	0.00393473	0.0044457	0.00443541	0.00441077	0.00468426	0.00459511	0.00410466	0.00392378	0.00410646	0.00414426	0.00456525	0.00423143	0.00431599	0.00412769	0.00433361	0.140401	0.559249	0.385412	0.785088	0.605426	0.105403	0.324143	0.686313	0.999452	0.686116	0.648437	0.196576	0.748669	0.378732	0.549759	0.295923	0.981482	0.0590845
cg16165575	1	68824389	1236	-0.00423126	-0.00690839	-0.00479747	-0.00115826	0.00282316	-0.000331058	0.000396854	0.00131417	-0.00132872	-0.00201323	-0.010155	0.00100958	-0.000507178	-0.0014272	0.00790957	0.00029864	8.59247e-05	0.00072895	0.00425117	0.00466832	0.00464169	0.00404888	0.00453766	0.00458468	0.00417636	0.0040971	0.00416958	0.00399352	0.00374456	0.0041617	0.00448725	0.00441319	0.00453524	0.00414283	0.00406528	0.00427014	0.319583	0.138915	0.301341	0.774825	0.533835	0.942435	0.924296	0.748396	0.749977	0.614175	0.00668911	0.808324	0.91001	0.746396	0.0811544	0.942533	0.983137	0.864453
cg27173965	1	68841715	1237	-0.00851446	-0.00538612	-0.00895257	0.00230071	-0.00413934	-0.00360582	0.0117431	-0.00587206	0.00188791	-0.00440978	-0.00287319	0.00163196	0.00366541	0.00070769	-0.000634477	-0.000569603	0.00200214	0.00142915	0.00396038	0.00437277	0.00430928	0.00339022	0.00392212	0.00428129	0.00349942	0.00398025	0.00370533	0.00339951	0.00393582	0.0038079	0.00370535	0.00387656	0.00378074	0.00370211	0.00360507	0.00355932	0.0315625	0.218046	0.0377546	0.497372	0.29125	0.399661	0.000791523	0.140132	0.610394	0.194569	0.465383	0.668235	0.322555	0.855146	0.866726	0.877721	0.578643	0.688034
cg10192138	1	68844525	1237	-0.00556988	-0.000277444	0.000469841	0.0044664	-0.00121075	-0.00338157	0.00964943	-0.00273804	-0.00234731	-0.00508937	-0.00576025	0.00279125	0.00329184	0.000814283	0.000188245	-0.00276832	0.000771711	-0.0021481	0.00379544	0.00408561	0.00406376	0.00345856	0.00375946	0.00389604	0.00354734	0.00368769	0.00379899	0.00338072	0.00338268	0.0036634	0.00351956	0.00372541	0.00369678	0.00362528	0.00361706	0.00348019	0.142235	0.945859	0.907956	0.196564	0.747412	0.385422	0.00652449	0.457795	0.536656	0.132219	0.0885931	0.446102	0.349634	0.826981	0.959388	0.445096	0.831051	0.537078
cg14178428	1	68849791	1237	-0.0160112	0.00584837	0.00260106	-0.00162097	-0.00264928	-0.0045469	0.00639021	-0.00639737	-0.00191503	0.00182594	0.00174126	0.00850501	0.00992964	-0.00658083	-0.00523494	0.00175687	-0.0026835	-0.00731849	0.00611528	0.00612298	0.00627689	0.00562144	0.00628385	0.00645554	0.00585448	0.00610717	0.0062294	0.00576366	0.0056048	0.00560826	0.00617882	0.00588504	0.00598649	0.00600045	0.00606869	0.00575223	0.00883875	0.339501	0.678591	0.773076	0.673316	0.48122	0.27505	0.294861	0.758525	0.751393	0.756049	0.129389	0.108045	0.263468	0.381868	0.769683	0.658353	0.203271
cg00635294	1	68850147	1237	-0.0104375	0.00595358	0.0103161	-0.00128755	-0.00849167	-0.00225809	0.00320362	-0.000726301	-0.00255709	0.00219846	0.00400222	0.0018636	0.00412419	-0.00656247	-0.0055165	0.00347016	-0.000220393	-0.00453496	0.00418905	0.00401497	0.00419308	0.00356867	0.00385013	0.00453262	0.00405355	0.0038134	0.0037836	0.00368878	0.00351966	0.00366987	0.00381108	0.00402434	0.00415607	0.00382908	0.00372835	0.00420598	0.012716	0.138115	0.0138836	0.718255	0.0274155	0.618352	0.429339	0.848948	0.499145	0.551185	0.255494	0.611587	0.279183	0.102955	0.184398	0.364795	0.952862	0.280937
cg01888323	1	68909191	1237	-0.0062308	0.000734521	0.00499178	0.00234138	-0.00190462	-0.00727433	0.0037196	-0.00141485	-0.00167832	-0.000265374	0.00191344	0.00743507	0.0033201	-0.00481781	-0.00064699	0.00394548	-0.000704174	0.00438894	0.00437606	0.00463024	0.00441226	0.00367303	0.00410807	0.00409681	0.00414497	0.00462108	0.00457784	0.00388469	0.00364968	0.00390065	0.00392774	0.00430399	0.00397573	0.00405241	0.00388499	0.00405293	0.154493	0.873956	0.25791	0.523831	0.642914	0.0757974	0.369517	0.759472	0.713904	0.945537	0.600086	0.0566357	0.397945	0.262977	0.870727	0.330248	0.856167	0.27885
cg11724759	1	68915898	1237	-0.00556609	-0.003439	-0.000201699	0.00121929	0.000211483	-0.00293309	0.00707427	0.00146668	-0.00135462	-0.0035368	-0.00521507	0.00164177	0.00662932	-0.000732306	-0.00513956	-0.00250444	0.00543119	0.00228409	0.00438212	0.00428757	0.0045996	0.00420878	0.0041777	0.00423906	0.00393757	0.00448045	0.00422625	0.00391893	0.0035827	0.00395766	0.00412066	0.00419124	0.00422227	0.00396456	0.00406267	0.00409232	0.20402	0.422504	0.965023	0.772045	0.959627	0.488987	0.072398	0.743403	0.74857	0.366797	0.145496	0.678263	0.10766	0.861297	0.223508	0.527578	0.181271	0.576748
cg10953540	1	68919188	1237	0.00393846	-0.000805523	0.00398339	0.00374654	0.00445315	-0.00112942	0.00450968	-0.00385806	-0.00665407	-0.00791938	-0.00799963	-0.00253318	0.000692803	0.00142335	-0.00222433	-0.00518921	0.000895174	-0.00273505	0.00644678	0.00674226	0.00644923	0.00549186	0.00630446	0.00620702	0.00612685	0.00641909	0.00650918	0.00561436	0.0054749	0.00565062	0.00558972	0.00621834	0.00586012	0.00594994	0.00576815	0.00598831	0.541253	0.9049	0.536804	0.495113	0.479972	0.855616	0.461699	0.54782	0.306658	0.158375	0.143975	0.653936	0.901361	0.818951	0.704265	0.38313	0.87667	0.647864
cg11421872	1	68961495	1237	0.00629925	0.00239119	0.00251845	0.00340845	0.00255871	-0.000222207	-0.000313417	-0.00479573	-0.00420671	-0.00576266	-0.00370899	-0.000839509	-0.00108048	0.000957034	-0.00275308	-0.00712744	0.000328006	-0.00502096	0.0057443	0.00595	0.00584406	0.00502096	0.00576234	0.00563522	0.005445	0.00591154	0.00576547	0.00524985	0.00501827	0.00524852	0.00506751	0.00573123	0.00558879	0.00563874	0.00525664	0.00548316	0.272812	0.687772	0.66651	0.497237	0.657013	0.968546	0.954099	0.417223	0.465612	0.272343	0.459849	0.872919	0.831158	0.867381	0.62229	0.206226	0.950246	0.359821
cg27128435	1	69066087	1237	0.0048718	0.00129237	0.000476651	0.00397115	-0.00211106	0.00257638	0.00284884	-0.0019574	0.000540236	-0.00534732	-0.00132688	-0.00403816	-0.00203235	0.00229649	9.61066e-05	-0.00163265	0.00234229	-0.00804361	0.00590104	0.00645463	0.00629343	0.00547763	0.00588927	0.00587906	0.0055296	0.0062001	0.00619839	0.00529927	0.00518082	0.00539366	0.00526332	0.0058139	0.00554652	0.00555639	0.00537238	0.00541383	0.409041	0.841306	0.939628	0.468467	0.72	0.661219	0.606415	0.752226	0.930546	0.312943	0.797863	0.454046	0.699397	0.692842	0.986175	0.768886	0.662845	0.137345
cg20785031	1	69382373	1237	0.000420098	0.0022934	0.00361558	-0.00630841	-0.00105888	-0.00955746	0.00234834	-0.00404898	-0.00349357	0.00345011	-0.00415368	0.00416764	-0.00286966	-0.00232072	-0.00448479	-0.00770248	-0.00588113	0.00201884	0.00465702	0.00545463	0.00487055	0.00450941	0.00485112	0.00494479	0.00475683	0.00513029	0.00489678	0.00460004	0.00469085	0.00466969	0.00481672	0.0050867	0.00518019	0.00480563	0.00489772	0.00490096	0.928122	0.674157	0.457884	0.16183	0.827215	0.0532565	0.621534	0.429978	0.475572	0.453243	0.375896	0.372131	0.551329	0.648223	0.386622	0.108978	0.229832	0.680393
cg09678135	1	69441446	1237	0.00612714	0.00244256	-0.00114226	0.00503848	0.00600524	0.000221612	0.00104121	-0.00191466	-0.00239591	-0.005928	-0.00693255	-0.00134538	-0.00276192	-0.000758276	-0.00229845	-0.00513421	-0.00170238	-0.00398657	0.00559918	0.00577399	0.00552497	0.0047906	0.00529198	0.00547562	0.00520469	0.00545764	0.00538708	0.00496648	0.00468236	0.0049604	0.00485022	0.00536503	0.00518804	0.00524443	0.00497939	0.00521364	0.273826	0.672274	0.836209	0.292917	0.256467	0.967716	0.84144	0.725722	0.6565	0.232634	0.138722	0.786219	0.569056	0.887604	0.657745	0.327588	0.732437	0.444485
cg21238260	1	70379968	1237	0.000514337	-0.00157309	-0.00455368	0.000323891	-0.000291829	0.00032379	0.00450526	0.000521333	0.00362875	-0.00587303	-0.00342958	0.000185907	0.00212265	0.00170385	-0.00303171	-0.00288671	0.001701	-0.00442056	0.00489045	0.00532881	0.00520823	0.00431721	0.00508823	0.00488221	0.00496234	0.00512229	0.00505866	0.00440703	0.00439337	0.00441067	0.00447443	0.00491644	0.00472363	0.00460957	0.0045874	0.00462165	0.91624	0.767838	0.381942	0.940196	0.954263	0.947123	0.363937	0.918933	0.473167	0.182647	0.435023	0.96638	0.635219	0.728921	0.520991	0.531157	0.710788	0.338826
cg08222069	1	70383993	1237	0.00451516	0.00281882	0.00139854	0.00174189	0.00112701	0.000285575	-0.00148332	-0.00382845	-0.00361305	-0.00328203	-0.00257676	-0.000665897	-0.000936033	0.00042055	-0.00200091	-0.0030416	0.00171617	-0.00278908	0.00444506	0.00465986	0.00456999	0.00397254	0.00441618	0.00425339	0.00439348	0.00462709	0.00447297	0.00407958	0.00395659	0.00399791	0.00406445	0.0043888	0.00425804	0.0043467	0.00417222	0.00440335	0.309739	0.545235	0.759584	0.661037	0.798568	0.94647	0.735652	0.408011	0.419233	0.421107	0.514881	0.867715	0.817861	0.923661	0.638417	0.484084	0.68083	0.526473
cg17163179	1	70497127	1237	0.00384373	0.00385333	-0.003234	0.00241489	0.000753956	0.00085242	-0.000609973	-0.00288312	0.00195486	-0.00672396	-0.00170815	-0.0043268	-0.00035766	-0.00224315	-0.00419128	-0.00301577	-0.00146216	-0.0051618	0.00550417	0.00575465	0.00546977	0.00469482	0.00555589	0.00516047	0.00530239	0.00566994	0.0055881	0.00478307	0.00464643	0.00484524	0.00493922	0.00542865	0.00516878	0.00510732	0.00504572	0.0050402	0.484971	0.503112	0.554353	0.60699	0.892055	0.8688	0.908416	0.611109	0.726469	0.159789	0.713152	0.371858	0.942274	0.679456	0.417433	0.554868	0.771983	0.305775
cg27231550	1	70503881	1237	0.00607168	0.0026765	0.00182045	0.00477721	0.00313481	0.00127995	0.00365723	-0.00428885	-0.00412553	-0.00793288	-0.00209797	-0.00368375	-0.00017897	0.00456495	-0.00524157	-0.00774124	-0.0011498	-0.0029602	0.00623884	0.00660655	0.00630574	0.00533774	0.00634447	0.0059913	0.00602115	0.00622896	0.00635133	0.0055725	0.00540016	0.00538615	0.00555792	0.006178	0.00589418	0.00597786	0.00568268	0.00581622	0.33045	0.685383	0.772813	0.370793	0.621234	0.830832	0.543587	0.491117	0.515981	0.154569	0.697645	0.49402	0.974312	0.459965	0.373854	0.195325	0.839656	0.610783
cg23808297	1	70605800	1237	0.000281571	-0.000286979	0.000979321	0.00168444	-0.00112783	-0.00266622	0.0035379	-0.00431888	-0.00364358	-0.00392789	-0.00313616	0.00491286	0.000988787	0.00124335	-0.00182975	-0.00358082	0.00333728	-0.00446304	0.00424119	0.00456166	0.00451655	0.00362714	0.00422926	0.00420452	0.00411475	0.00435488	0.00420004	0.00376488	0.0037831	0.00383166	0.00399646	0.00431817	0.00409386	0.00409756	0.00400686	0.00405923	0.947068	0.949837	0.828341	0.642362	0.789721	0.525995	0.389895	0.321327	0.385663	0.29681	0.407109	0.199781	0.804586	0.773397	0.654911	0.382178	0.404906	0.271559
cg21369563	1	70605995	1237	0.0187913	0.0114334	0.0081251	0.0129585	0.0111226	0.00794331	0.00339134	-0.000704168	0.0103536	0.000385947	-0.00721869	-0.0169171	0.00194766	-0.00376566	-0.0181946	-0.00997298	-0.00854947	0.00913838	0.00737265	0.00750559	0.00808391	0.00645296	0.00775236	0.00718667	0.00693467	0.007327	0.0070932	0.0065123	0.00696428	0.00666162	0.00723953	0.00713765	0.0077259	0.00692689	0.00721898	0.0071991	0.01081	0.12768	0.314851	0.0446275	0.151362	0.269037	0.624812	0.923436	0.144387	0.952742	0.299955	0.0111014	0.787906	0.597793	0.0185217	0.149939	0.236293	0.204306
cg06576098	1	70622288	1237	0.00619848	-0.00143312	-0.00337782	0.00121112	0.00137362	-0.00164963	-0.000981806	0.000741555	-0.00106317	-0.00276544	-0.00438033	-0.00112573	-0.00220273	0.0026558	0.00139289	-0.00230135	-0.00117201	-0.00328579	0.00418685	0.00435935	0.00401659	0.00368389	0.00404062	0.00404413	0.00393868	0.00420304	0.00410671	0.00389195	0.00351187	0.00365052	0.00366671	0.00408558	0.00388867	0.0039565	0.00376283	0.0039267	0.13875	0.742348	0.400366	0.742337	0.733891	0.683342	0.80315	0.859954	0.795722	0.47736	0.21229	0.757797	0.548015	0.515665	0.7202	0.560794	0.755442	0.402715
cg12435854	1	70691524	1237	0.00401331	0.00413283	-0.000296237	0.00150369	-6.79501e-05	8.23785e-05	-0.00114095	-0.00329931	-0.00109194	-0.00389369	-0.00169675	-0.00163422	-0.00133957	0.000685213	-0.00129076	-0.00321877	-0.000174942	-0.0048364	0.00508968	0.0051424	0.0050937	0.0044022	0.00497825	0.0048569	0.00491914	0.00519486	0.00494729	0.00463662	0.00428095	0.00447503	0.00457987	0.00482206	0.00484795	0.00493888	0.00465332	0.00480802	0.430393	0.421584	0.953623	0.73267	0.98911	0.986468	0.816584	0.525356	0.825315	0.401038	0.691849	0.714973	0.769912	0.887001	0.790048	0.514582	0.970011	0.314462
cg17234605	1	70696042	1237	0.00368826	0.000521371	-0.0070599	-0.00285546	-0.00264962	0.00300009	0.000950793	-0.00219212	0.00201847	-0.000982187	0.003517	-0.000778974	-0.00223711	0.0039921	0.00232287	-0.00102932	0.00164902	-0.00504807	0.00521287	0.00524697	0.00527181	0.00444339	0.0051597	0.00489049	0.00529523	0.0051461	0.00528481	0.00454626	0.00439292	0.00443591	0.00470815	0.00493808	0.00507244	0.00480309	0.00484573	0.00496402	0.479237	0.920848	0.180512	0.520464	0.607586	0.539576	0.857501	0.670125	0.702507	0.828954	0.423359	0.860603	0.634676	0.418842	0.646996	0.83031	0.733627	0.309186
cg22638173	1	70750350	1237	0.00276257	0.000833757	0.00280142	0.00408878	0.00370111	-0.000786098	0.00412479	-0.00377684	-0.0056327	-0.00675164	-0.00408679	-0.00208751	-0.000325671	0.00398298	-0.00129758	-0.0066489	0.000125559	-0.00645342	0.00597219	0.00625145	0.00613797	0.00516906	0.0059685	0.00588906	0.0059133	0.00611406	0.00597599	0.00541247	0.00525266	0.00543942	0.00537855	0.00600738	0.00580555	0.00595771	0.00544026	0.00573345	0.643671	0.893901	0.648097	0.428939	0.535187	0.89381	0.485462	0.536753	0.345909	0.212242	0.436544	0.701145	0.951718	0.507321	0.823141	0.264415	0.981587	0.260346
cg13244522	1	70833274	1237	0.00196121	-0.00139762	-0.00886276	-0.00079259	-0.0124188	-0.000579482	2.90484e-05	-0.0056779	-0.000215559	0.00308972	0.000416725	0.00651373	-0.00260426	0.000236454	0.00384832	0.00151028	0.0141981	-0.00676964	0.0067373	0.00687753	0.00633615	0.00563393	0.00675504	0.0065381	0.00584743	0.006775	0.00655708	0.00570369	0.00541228	0.00606129	0.00630472	0.00631035	0.00632444	0.00569381	0.00622492	0.0060613	0.770977	0.838966	0.161885	0.888122	0.065996	0.929375	0.996036	0.401994	0.973775	0.588022	0.938627	0.282534	0.679559	0.97011	0.542867	0.790817	0.0225578	0.264053
cg02925615	1	70970229	1236	-0.00486936	-0.00149561	0.00477895	-0.000896784	-0.00166697	-0.00453788	0.00339817	0.00192261	-0.000730455	0.00381741	0.00151588	0.0033256	0.00116824	-0.00344335	-0.00254627	0.00455593	0.000321729	0.00579013	0.00440876	0.00464322	0.00451968	0.00383875	0.00449608	0.00447606	0.00428589	0.00446743	0.00449718	0.0038679	0.00382024	0.00402439	0.00382192	0.00436968	0.00406806	0.00434066	0.00397345	0.00404852	0.269388	0.747373	0.290346	0.815285	0.710816	0.310672	0.427852	0.666933	0.870971	0.323669	0.691513	0.4086	0.759858	0.430692	0.531369	0.293904	0.935466	0.152664
cg07158378	1	71340676	1237	0.0051286	0.00010925	0.0028158	0.00248079	0.00222642	-0.00185887	0.000184154	-0.00154984	-0.00481818	-0.00399102	-0.00373361	0.00055448	-0.0016444	0.00183631	-0.00259679	-0.00452808	-0.000777745	-0.00394218	0.00447387	0.00459438	0.00447893	0.00389852	0.00434167	0.00440549	0.00419756	0.0044366	0.00446184	0.00388751	0.00381017	0.00395398	0.00385137	0.00440172	0.00404862	0.00424387	0.00396198	0.00421688	0.251652	0.981029	0.52956	0.524555	0.60809	0.673066	0.965007	0.726841	0.280203	0.304597	0.327132	0.888476	0.669404	0.676547	0.521263	0.285985	0.844374	0.349862
cg01294197	1	71368022	1237	-0.00900659	-0.00258134	0.00270423	-0.000500075	-0.0059809	-0.00936281	0.00338399	0.00156379	0.00285462	0.0048639	0.00665013	0.00433388	0.000467073	-0.0038706	-0.00149193	0.00808007	-0.000740965	0.011223	0.00624586	0.00641268	0.00615768	0.00521381	0.00618752	0.00602299	0.00598068	0.00610412	0.00631297	0.00547324	0.00539338	0.00550342	0.00562711	0.00620337	0.00597316	0.00588068	0.00563119	0.00575119	0.1493	0.68729	0.660542	0.923589	0.333741	0.120062	0.571516	0.797807	0.651137	0.374181	0.21757	0.430996	0.933848	0.53266	0.802763	0.169441	0.895315	0.051006
cg12945572	1	71412546	1234	-0.00386893	-0.00264452	0.00642333	0.000361681	-0.00148945	-0.00685321	0.00290032	0.00243106	-0.000942716	0.00236399	0.00335336	0.0031969	-0.00104172	-0.00268363	-0.00322452	0.00524284	0.00121547	0.00694657	0.0045681	0.00491482	0.00471846	0.00395721	0.00474461	0.00437346	0.0045004	0.00464777	0.00474683	0.00401148	0.00400643	0.0040302	0.00407401	0.00455158	0.00434605	0.0042851	0.0041666	0.00427486	0.397026	0.590528	0.173413	0.927177	0.753579	0.117115	0.519278	0.600934	0.842576	0.555655	0.402596	0.427641	0.798184	0.555456	0.458122	0.22114	0.770503	0.104166
cg25415812	1	71412663	1237	0.000858169	0.00116707	-0.00233432	0.00408975	-0.00234826	0.00161493	0.00308459	-0.00249297	0.00140112	-0.00794329	0.000176352	-0.00280657	0.004319	0.00441442	-0.00205276	-0.00720006	0.00182292	-0.00416704	0.00510917	0.00530867	0.00570288	0.00446339	0.00525869	0.00524599	0.00518582	0.00530759	0.0054576	0.00463839	0.00456186	0.00470203	0.00485217	0.00508108	0.00498077	0.00506038	0.00485312	0.00499911	0.86661	0.825994	0.682302	0.359516	0.655201	0.758204	0.551968	0.638569	0.797389	0.0868027	0.969163	0.550584	0.373402	0.384959	0.680239	0.154785	0.707201	0.404531
cg21421073	1	71445283	1237	-0.00124334	0.0057203	-0.0014717	0.000680038	0.00127888	0.00624683	-0.00223158	-0.00437043	-0.0035401	-0.00341042	-0.000836117	-0.00562615	0.00118142	0.00358269	0.000143555	-0.00290076	-0.000209257	-0.00898669	0.00461217	0.00485838	0.00458027	0.00406991	0.00451632	0.00459541	0.00431815	0.00471686	0.00467557	0.00401554	0.00385756	0.00421483	0.00424274	0.00448932	0.00425228	0.00435584	0.00427782	0.00447061	0.787485	0.239033	0.747973	0.8673	0.777047	0.174031	0.605302	0.354158	0.44896	0.395712	0.828405	0.181927	0.780662	0.424843	0.973069	0.505445	0.960986	0.0444133
cg10164186	1	71533501	1236	0.00332886	0.00217953	0.00027455	0.00267129	-0.0016145	-0.00289014	0.000211856	-0.00207005	-0.00124988	-0.00600635	0.000460783	0.00202026	-0.00364859	0.00420551	0.0022103	-0.00344923	0.00268675	-0.00143797	0.00427664	0.00449588	0.00432217	0.00399415	0.00441776	0.00403964	0.00403564	0.0043073	0.00432729	0.00385276	0.00379652	0.00375637	0.00382841	0.00429708	0.00408738	0.00420177	0.00387305	0.00398782	0.436344	0.62783	0.949351	0.503624	0.714771	0.474334	0.958133	0.630806	0.772707	0.119003	0.903398	0.5907	0.340576	0.327733	0.588671	0.411705	0.487867	0.718406
cg01118295	1	71534724	1237	0.00369278	0.00172925	-0.000175953	0.0025172	0.00118649	-0.000739872	0.000640208	-0.00462149	-0.00253966	-0.00446053	-0.00195642	-0.00129616	-0.00116019	0.000677124	-0.00086324	-0.00400713	0.00154383	-0.00254296	0.0046993	0.00495377	0.00487081	0.00407419	0.00472719	0.00467605	0.00467689	0.00489486	0.0048133	0.00422519	0.00412712	0.00434271	0.00433326	0.00465895	0.00450378	0.0045149	0.00433271	0.00459088	0.431976	0.727032	0.971183	0.536681	0.80182	0.874279	0.89112	0.345092	0.597753	0.291105	0.635472	0.765346	0.788899	0.884444	0.848001	0.374791	0.721601	0.579637
cg14989977	1	71555947	1237	-0.00678993	-0.00150992	-0.00198821	0.00419795	-0.00190317	-0.00479378	0.00642763	-0.00529129	6.07328e-05	-0.00394228	-0.00279838	0.00538995	0.00179338	-0.0012806	0.000543993	-0.0048361	-1.35767e-05	0.000875902	0.0043463	0.00486297	0.00465976	0.00377289	0.00409555	0.00432969	0.00378258	0.00425745	0.00405173	0.00377709	0.00424133	0.00364205	0.00410985	0.00419478	0.00417041	0.00402801	0.00378578	0.00376324	0.118233	0.756186	0.669615	0.265854	0.642152	0.268212	0.0892677	0.21393	0.988041	0.296608	0.50939	0.138894	0.662575	0.76015	0.896217	0.229899	0.997139	0.815954
cg02649174	1	71716414	1237	-0.00606238	0.000883289	-0.00826493	0.0051034	-0.00210903	0.00128753	0.0026608	-0.00195437	0.00324679	-0.00455699	-0.00631888	-0.0011858	0.000976973	0.00555952	0.000838779	-0.00146017	0.00419189	-0.00320469	0.00476599	0.00476303	0.00479605	0.00416496	0.0045128	0.00482815	0.00424383	0.00467326	0.00447081	0.00404874	0.00445646	0.00434188	0.00457358	0.00443457	0.00453299	0.00419764	0.00465435	0.00444878	0.20337	0.852879	0.0848385	0.220455	0.640253	0.789722	0.530671	0.675798	0.467703	0.260363	0.156216	0.784771	0.830849	0.209959	0.853199	0.727949	0.367781	0.471309
cg26547821	1	71831764	1237	-0.00032203	-0.00195414	-0.00786137	0.00129341	0.00101645	0.00505271	0.00234397	-0.00031784	0.00452832	-0.00543831	-0.00309585	-0.00336273	-0.000816152	0.00355083	0.00183288	0.00053106	-0.000460475	-0.00276494	0.00398888	0.00410751	0.00410542	0.0033268	0.00400053	0.00387131	0.00388747	0.0038691	0.00424939	0.00334167	0.003465	0.00345781	0.00348745	0.00385299	0.00363961	0.00350338	0.00366406	0.0035552	0.935655	0.634254	0.0555082	0.697435	0.799435	0.191836	0.546539	0.934529	0.286586	0.103648	0.37161	0.3308	0.814965	0.356749	0.614547	0.879514	0.899991	0.436736
cg20446424	1	72087712	1237	0.00353631	0.00450404	-0.00237846	0.00270799	0.000270706	0.00442533	0.0025985	-0.00628239	0.00239895	-0.00497699	-0.000202518	-0.00452515	0.00024663	0.00166534	-0.00267092	-0.00672705	6.56578e-05	-0.005359	0.00565347	0.00598002	0.00576474	0.00482824	0.00556181	0.00542678	0.00563201	0.0058149	0.0059146	0.00502747	0.004838	0.0048418	0.00514765	0.00535664	0.00523869	0.00529782	0.00509133	0.00528334	0.531636	0.45134	0.679909	0.574889	0.96118	0.414809	0.644526	0.279966	0.685038	0.322194	0.96661	0.349994	0.961787	0.755882	0.610159	0.204164	0.989711	0.31043
cg09792629	1	72300932	1237	0.00238358	-0.00863659	0.0014939	0.0016751	-0.006274	-0.00287708	-0.00361939	0.00283467	-0.00320514	-0.00120877	0.00524114	-0.000550257	-0.00156127	0.000698937	0.000574953	0.00257003	0.00421839	-0.00132295	0.00591479	0.00586429	0.00598027	0.00506473	0.00553617	0.00551239	0.00517345	0.00570142	0.00520191	0.0049468	0.00486003	0.00550452	0.00555591	0.00572053	0.00532285	0.00572424	0.00508479	0.0053189	0.686958	0.140821	0.802739	0.740842	0.257099	0.60172	0.484172	0.619057	0.537798	0.806957	0.280848	0.920372	0.778702	0.902756	0.913983	0.653451	0.40676	0.803572
cg02125941	1	72303927	1237	0.00338235	0.000961535	-0.00284349	-0.00202484	0.00208586	-0.00363325	-0.00022186	-0.000322597	-0.000797672	4.58429e-05	-0.00396015	-0.00169756	-0.000357395	5.85101e-05	-0.00128915	0.000576134	-0.00116338	0.000325016	0.00451528	0.00457075	0.00481612	0.00407043	0.00461311	0.00432104	0.0044677	0.00457891	0.00462487	0.00405575	0.00406733	0.0040051	0.00429487	0.00454165	0.00446338	0.00432513	0.00409426	0.00435487	0.453802	0.833381	0.554916	0.618871	0.651154	0.400444	0.960394	0.943833	0.863065	0.990982	0.330231	0.671675	0.933681	0.989721	0.772713	0.89403	0.776296	0.940507
cg23166710	1	72567758	1237	-0.000266247	-0.00270847	0.00463559	0.00034476	-0.000933857	-0.000235342	0.000663621	0.00150167	0.00369999	-0.00288446	-0.00122882	0.00211884	-0.00153413	0.00153949	-0.00234462	0.00087294	-0.00636293	-0.0050206	0.00455985	0.00467255	0.00432183	0.00352334	0.00423714	0.00448801	0.00424483	0.00448977	0.00450497	0.00392815	0.00393207	0.0041343	0.00395265	0.00441444	0.00417889	0.00355607	0.00380818	0.00406279	0.953438	0.562147	0.283451	0.922051	0.825561	0.95818	0.875768	0.738029	0.411469	0.462763	0.754651	0.6083	0.697922	0.727284	0.574755	0.806086	0.0947497	0.216551
cg15403797	1	72696468	1237	-0.00538927	0.00598644	0.00630634	0.00485378	-0.0024159	-0.00691338	0.00610902	-0.00660058	-0.00317367	-0.00179305	0.000756917	0.00701782	0.00356345	-0.00481379	-0.00529821	-0.0045893	0.00341387	0.00341283	0.00373836	0.00403359	0.00405666	0.00337989	0.00394864	0.00376001	0.00359952	0.0038268	0.00386376	0.00333959	0.00342185	0.00328799	0.00345613	0.00374532	0.00354173	0.00345255	0.00340193	0.00346507	0.149411	0.13777	0.12005	0.150981	0.54065	0.0659651	0.0896632	0.0845581	0.411421	0.591331	0.824936	0.0328117	0.302517	0.198694	0.13467	0.183767	0.315616	0.324662
cg03031330	1	72964136	1237	0.00306985	0.00576226	0.00440285	0.00552794	0.00207892	-0.000596804	-0.00250408	-0.00244262	-0.00158639	-0.00660326	0.000227617	-0.00766165	-0.00659587	-0.00547554	0.000242401	-0.000571464	-0.00376064	-0.00124094	0.00478804	0.00542584	0.00499731	0.00404782	0.00514812	0.00475358	0.00475205	0.00532871	0.00498323	0.00456793	0.00477939	0.00466299	0.00544835	0.00523678	0.00559301	0.00441647	0.00521096	0.00474294	0.521426	0.288234	0.378293	0.172046	0.686345	0.900089	0.59823	0.646673	0.750222	0.148297	0.962015	0.100367	0.226042	0.295749	0.965431	0.897046	0.470493	0.793599
cg12530140	1	73183527	1237	0.0033702	0.00328945	-0.00420099	0.00153769	0.000380852	0.00333475	0.00159243	-0.00641193	-4.24581e-05	-0.00686113	-0.00317161	-0.00473683	-0.000306802	0.00225214	-0.000551839	-0.00472901	0.00291362	-0.00439849	0.00611005	0.0062927	0.00615195	0.00531607	0.00617657	0.00599497	0.00591057	0.006335	0.00608455	0.0055336	0.00531141	0.00553606	0.00567573	0.0060952	0.00580823	0.00580753	0.00565537	0.00610223	0.581234	0.601155	0.494688	0.772387	0.950833	0.578034	0.787606	0.31147	0.994432	0.215011	0.550419	0.392201	0.956891	0.711759	0.924307	0.41548	0.606417	0.471032
cg17026745	1	73184538	1237	0.00540087	0.00220889	-0.0010928	0.0035056	0.00502036	0.0021934	0.000822401	-0.00471631	-0.000619612	-0.00342258	-0.00322323	-0.00313752	-0.00405431	0.00173776	-0.000264795	-0.00307181	-0.00318402	-0.00418139	0.00472976	0.00480344	0.00446475	0.00376925	0.00467825	0.0043716	0.0044496	0.00474781	0.00463072	0.00387155	0.00401538	0.00405054	0.00407577	0.00458716	0.00432474	0.00427127	0.00421861	0.00427463	0.2535	0.64562	0.806642	0.352344	0.283214	0.615852	0.853366	0.320532	0.893557	0.376679	0.422136	0.43858	0.319866	0.704813	0.951178	0.47203	0.450395	0.327981
cg25115945	1	73240262	1236	0.00156082	0.00627711	0.0019599	0.00234129	0.000911034	0.00260032	0.00049259	-0.00527068	-0.00400379	-0.000792242	-0.00311437	0.00208597	0.00476826	0.000867351	-0.00414294	-0.0060942	0.000221067	-0.00574008	0.00507626	0.00507742	0.00477526	0.00427718	0.00501569	0.004673	0.00452488	0.00481732	0.00480113	0.00397691	0.00420117	0.00407257	0.00467151	0.00449196	0.00456112	0.0046035	0.00432354	0.00468934	0.758482	0.216355	0.681493	0.584111	0.855868	0.577898	0.913311	0.273906	0.404323	0.842098	0.458505	0.608512	0.307391	0.846889	0.363711	0.185564	0.959221	0.220926
cg19070830	1	73357956	1230	-0.00189341	-0.00613198	0.00405379	0.00291673	-0.000331862	-0.00876376	0.00117718	0.00410881	-0.00193494	-0.00165334	-0.00140561	0.00549196	0.000215382	-0.00218811	-0.00260279	0.00539771	-0.00108608	0.00681796	0.00457714	0.00504323	0.00473503	0.00413558	0.00463921	0.00448087	0.00458689	0.0048525	0.00489943	0.00421693	0.00410431	0.00402998	0.00418392	0.00471708	0.00427848	0.00448027	0.00438841	0.0044343	0.679118	0.224029	0.391927	0.480637	0.942973	0.0504868	0.797457	0.397139	0.692893	0.695005	0.731996	0.172953	0.958944	0.642741	0.542958	0.228291	0.80453	0.124159
cg14219442	1	73404526	1234	0.00267464	0.00229097	0.000548474	0.000751874	-1.29349e-05	0.00296884	0.0021146	-0.00397722	-0.00106426	-0.00268589	0.000787106	-0.000973258	-0.000948979	0.00308725	-0.00250801	-0.00417613	-2.71529e-05	-0.00618339	0.00442286	0.0048878	0.00479156	0.00410003	0.00480466	0.00460609	0.00439	0.00459706	0.00456115	0.00408237	0.00394246	0.00420143	0.00402952	0.00465119	0.00449859	0.00433256	0.00434679	0.00429006	0.545359	0.639276	0.908868	0.854498	0.997852	0.519221	0.63003	0.386948	0.815505	0.510587	0.841756	0.81681	0.813815	0.506847	0.577179	0.335098	0.995016	0.149492
cg22810795	1	73772409	1237	-0.00534712	-0.00254985	-0.000534863	-0.00460717	-0.00147841	-0.00537735	0.00106065	0.0029326	0.00326159	0.00388259	0.00242346	0.00510303	0.000161162	-0.002265	0.00081247	0.00762131	-0.000912867	0.00691751	0.00432294	0.00459126	0.00442136	0.00371295	0.00418322	0.00404643	0.00420285	0.00448013	0.00442583	0.00379398	0.00369473	0.00385147	0.00390066	0.00429202	0.003984	0.00401229	0.00394131	0.00398352	0.216118	0.578641	0.903713	0.214665	0.723778	0.183877	0.800759	0.512739	0.461157	0.30614	0.511873	0.185186	0.967044	0.59769	0.838406	0.0575001	0.816837	0.0824693
cg19309533	1	74039304	1237	0.00158468	0.000739469	-0.000610836	0.00163631	0.00324313	-0.00430633	0.00474984	-0.00670976	-0.000428007	-0.00192353	-0.00460937	0.00629956	0.00468102	-2.45162e-05	-0.000728399	-0.00163341	-0.00101584	0.00835394	0.00434294	0.00474634	0.00458622	0.00375724	0.00420854	0.00451914	0.00394497	0.00446903	0.00421986	0.00391462	0.00382505	0.00404598	0.00403106	0.00437549	0.00450223	0.00414949	0.00407826	0.00416588	0.715196	0.876193	0.894044	0.663194	0.44094	0.340636	0.228581	0.133254	0.919212	0.623164	0.228184	0.119472	0.245544	0.995529	0.871474	0.693847	0.803294	0.0449284
cg00145915	1	74059019	1237	0.00654159	0.00271759	0.00339254	0.000245954	0.00145374	-0.00103493	0.000563419	-0.00173499	-0.00532143	-0.00252318	-0.00346453	1.35588e-05	-0.00160072	0.00111592	-0.00357621	-0.000836704	0.000154072	-0.00335109	0.00456553	0.00463747	0.00460378	0.00402304	0.00438673	0.00450639	0.00421729	0.00448583	0.0045025	0.00394302	0.00381751	0.00403084	0.00387033	0.00435582	0.00422149	0.00429115	0.0039614	0.00424372	0.151909	0.557871	0.461181	0.951251	0.740346	0.818357	0.893721	0.698925	0.237252	0.522231	0.364123	0.997316	0.679176	0.797804	0.396915	0.845406	0.968975	0.429727
cg01469607	1	74070378	1235	-0.00035531	-0.00603434	0.00040498	0.00229995	-0.000238912	0.0008351	0.00550256	6.85742e-05	-0.00600553	-0.00951731	0.000108679	0.000138633	0.00104035	-0.000378556	-0.000230738	-0.00446119	0.00804445	-0.00470226	0.00431072	0.00478476	0.00471617	0.00366028	0.00417987	0.00424211	0.00390645	0.00458932	0.00426538	0.00362106	0.00374863	0.00396464	0.00411189	0.0041758	0.00417032	0.00407974	0.00403783	0.00376809	0.934309	0.207252	0.931569	0.529771	0.95442	0.843938	0.158958	0.988078	0.15914	0.00858083	0.976871	0.972106	0.800261	0.927767	0.955877	0.274175	0.0463415	0.212063
cg02791613	1	74215371	1237	0.00538966	0.00656803	-0.00184617	0.00201561	0.00247258	0.00185848	-0.0010651	-0.00875019	-0.00286151	-0.00729477	-0.00340166	-0.00258093	-0.00344159	0.00263386	0.00190288	-0.00440582	-0.00200109	-0.00403573	0.00681501	0.00703209	0.00704277	0.00582083	0.00681118	0.00650623	0.00661807	0.00689919	0.00675625	0.00602138	0.00599624	0.00612314	0.00621698	0.00670771	0.00638402	0.00661833	0.00611621	0.00654082	0.429031	0.3503	0.793216	0.729135	0.716592	0.775149	0.872143	0.204693	0.671905	0.225712	0.570511	0.673387	0.579867	0.694569	0.765651	0.505603	0.743533	0.53723
cg18974212	1	74348474	1237	0.00408387	0.0039316	-0.000857775	0.000492219	0.00135586	0.000323633	0.000775868	-0.00348852	0.0011659	-0.00305851	-0.0012172	-0.00014078	-0.000770191	0.000297881	-0.000381159	-0.00238562	-0.000429409	-0.00428868	0.00447885	0.0046741	0.00455595	0.00396813	0.0046512	0.00448355	0.00432943	0.00461	0.00437909	0.00411391	0.00400657	0.00414791	0.00414076	0.004345	0.00425666	0.00441304	0.00422466	0.00431868	0.361868	0.400267	0.85066	0.901281	0.770663	0.942457	0.857774	0.449212	0.790052	0.457206	0.76128	0.972925	0.852443	0.945342	0.92865	0.588794	0.91904	0.320683
cg04179587	1	74622501	1237	-0.00546001	-0.000731693	0.00567327	-0.00684189	-0.00788534	-0.0117897	0.00467766	6.95979e-05	-0.000685656	0.00429138	0.00809322	0.00911269	-0.000240316	-0.00292623	-0.00227111	0.00767913	-0.00390044	0.00922552	0.00597894	0.00633891	0.00593395	0.00503155	0.00590003	0.00580906	0.0057371	0.00603655	0.00595858	0.00545088	0.00509089	0.00529647	0.00552593	0.00591835	0.00538119	0.00538091	0.00536748	0.00555097	0.361134	0.908105	0.339037	0.173894	0.181389	0.0424043	0.414881	0.990801	0.908389	0.431117	0.111892	0.0853378	0.965312	0.621	0.672991	0.15355	0.467422	0.0965199
cg03041689	1	74700536	1237	-0.00503089	0.000180704	-0.00697924	-0.000797783	-0.00504196	-0.005279	0.00864749	-0.00426757	-0.00117745	-0.00606954	0.00130263	0.00518415	5.07722e-05	0.00217212	0.00238718	0.000356085	-0.000263658	-0.0015749	0.00454083	0.00484538	0.00472429	0.00381108	0.00450203	0.00445169	0.00430263	0.00455109	0.00430329	0.00399161	0.00397921	0.00398464	0.0041595	0.00446608	0.00444889	0.00414685	0.00432292	0.00439341	0.267895	0.97025	0.139592	0.834189	0.262743	0.235684	0.0444508	0.348397	0.784379	0.128367	0.743396	0.193247	0.990261	0.626712	0.591558	0.931571	0.951367	0.719993
cg00806535	1	75009674	1237	0.00103374	0.00398846	0.00357831	0.00663626	-0.00315622	-0.00493339	0.0007469	-0.00369055	-0.0057577	-0.00699574	-0.00147787	0.00305226	-0.00137528	-0.000906002	-0.00477029	-0.00664876	0.00505659	-0.00415833	0.00557779	0.00579334	0.00563964	0.00479733	0.00548937	0.00546742	0.00534675	0.00560354	0.00537903	0.00490615	0.00471298	0.00500817	0.00514585	0.00560325	0.00561267	0.00552422	0.00517516	0.00549337	0.852969	0.491165	0.52576	0.166566	0.565313	0.366884	0.888903	0.510145	0.284441	0.153894	0.753845	0.542221	0.789269	0.871548	0.395372	0.228758	0.328526	0.449067
cg09365529	1	75140289	1237	0.00311188	0.00212455	0.00258335	0.00365359	0.00279852	0.0056773	0.00107333	-0.0022897	-0.00385871	-0.00497871	-0.0018462	-0.00129424	0.00224701	3.94171e-05	-0.00265301	-0.0051894	0.000754245	-0.00506066	0.00398745	0.00426979	0.00417658	0.00370221	0.00412896	0.00424052	0.00381021	0.00408143	0.00398109	0.00349234	0.00342073	0.00383993	0.0037394	0.00393993	0.00405609	0.00394527	0.00364739	0.00409343	0.435144	0.618782	0.536225	0.323708	0.497911	0.180629	0.778175	0.574794	0.332417	0.153981	0.589397	0.736081	0.547906	0.992018	0.51306	0.188393	0.836173	0.216351
cg01540595	1	75590960	1237	-0.00339977	-0.00328055	-0.00350832	-0.00272695	-0.0013354	-0.00564611	0.00397993	-0.00380955	-0.000407701	0.000839138	-0.00366729	0.00764299	-0.00172845	0.00227738	-0.000808355	0.00296224	-0.00701927	0.00670972	0.00385798	0.00439923	0.00458147	0.00389688	0.00398857	0.00443547	0.00345228	0.00409731	0.00421475	0.00358803	0.00382604	0.0039149	0.00376706	0.00400072	0.00400808	0.00394742	0.00380474	0.00392237	0.378194	0.455844	0.443817	0.484067	0.737771	0.203037	0.248975	0.352491	0.922939	0.815085	0.337806	0.0509049	0.646354	0.569192	0.840166	0.452998	0.0650556	0.0871498
cg01066472	1	75591029	1237	-0.00819758	-0.0103377	0.000467055	-0.00418102	-0.000766477	-0.0144295	0.00538521	0.00193595	0.00170117	0.00187528	-0.000159847	0.00474822	0.00100969	0.00484464	0.0010295	0.000311075	0.000822391	0.00282964	0.0041981	0.00552623	0.00505572	0.0047355	0.00457673	0.00482599	0.00385375	0.00466051	0.00464808	0.00372477	0.0039484	0.00444502	0.00426523	0.00467031	0.00462346	0.00412902	0.00401895	0.00431855	0.0508568	0.0613918	0.926395	0.377285	0.866998	0.00279015	0.162295	0.677853	0.71437	0.614638	0.967707	0.285425	0.812869	0.299583	0.823793	0.939945	0.837862	0.512321
cg00325531	1	75591353	1237	-0.0079065	-0.00522595	-0.00385096	-0.00435925	0.00134243	-0.00687549	0.00432506	-0.00146241	-9.83321e-05	-0.00279315	-0.000286221	0.00723983	0.00354296	4.07505e-05	0.00215067	0.000476146	-0.00410289	0.00271802	0.00408577	0.00482726	0.00502151	0.00418524	0.00440351	0.00489352	0.00373788	0.00435589	0.00476601	0.00365597	0.00413762	0.00435633	0.00435332	0.00471946	0.00413957	0.0040168	0.00396116	0.00428515	0.0529742	0.278989	0.443145	0.297608	0.760477	0.160016	0.247236	0.737072	0.983539	0.444868	0.94485	0.0965303	0.41573	0.993111	0.603384	0.905641	0.300304	0.525893
cg04972669	1	75808730	1237	0.00152531	0.00223854	0.000601836	0.00303197	-0.00100347	-0.00233985	0.00221164	-0.00190271	-0.0019822	-0.00538487	-0.000774221	0.000462197	-0.00102399	0.00132166	-0.00240466	-0.00244621	0.00222578	-0.00140886	0.00481554	0.00507508	0.00502641	0.00426178	0.00496575	0.00466074	0.00470385	0.00497497	0.00479471	0.00450561	0.00433383	0.00430223	0.00442677	0.00477752	0.00454553	0.00468014	0.0045937	0.00474652	0.751435	0.659152	0.904693	0.476817	0.839856	0.615643	0.638229	0.702123	0.679303	0.232029	0.858216	0.914446	0.817068	0.782056	0.596795	0.601197	0.62801	0.766604
cg09745820	1	75938229	1237	0.00598768	-0.000229502	-0.00331199	0.00134087	0.00197972	0.00325153	0.00263135	-0.00372934	-0.000452537	-0.00542251	-0.00171576	-0.00618345	-0.00140832	0.00404565	-0.0026581	-0.0042456	-0.000708506	-0.00305552	0.00591143	0.00597353	0.00606242	0.00486397	0.005777	0.00557029	0.00571116	0.00583075	0.00603745	0.00502671	0.00507379	0.00535837	0.00514571	0.00584165	0.00540795	0.00539468	0.00523213	0.00543399	0.311108	0.969353	0.584849	0.782799	0.731831	0.559403	0.644987	0.522434	0.940251	0.280703	0.735242	0.248508	0.784324	0.48859	0.623061	0.431283	0.892284	0.573914
cg03222910	1	76005319	1237	-0.00927962	-0.000909991	0.000807636	0.00189421	-0.00441416	-0.00824363	0.00994931	-0.00140404	-0.00223763	-0.00928122	-9.35804e-05	0.00477188	0.00421536	0.000733669	-0.00311652	-0.00334788	0.00246704	0.00492317	0.00411078	0.0044047	0.00436377	0.00342179	0.00388964	0.00424195	0.00353792	0.00390025	0.00401284	0.00337732	0.00379799	0.0039099	0.00393074	0.00385475	0.00373591	0.00371576	0.00366803	0.00374113	0.0239839	0.836326	0.853168	0.579871	0.256437	0.0519731	0.00492047	0.718857	0.577105	0.0059942	0.980343	0.22229	0.283536	0.849051	0.404166	0.367591	0.501214	0.188188
cg13710562	1	76005486	1236	-0.00489878	-0.00111332	0.00243935	0.00358592	-7.78069e-05	-0.00661485	0.0034126	-0.00046844	0.00233923	-0.00158708	0.00337695	0.00302674	0.000965257	-0.00818538	-0.00036408	-0.000604535	0.00810119	0.00461852	0.00431544	0.00471233	0.00440419	0.00418646	0.00467011	0.0042197	0.00387359	0.00429262	0.00409508	0.00375506	0.00405669	0.00400204	0.0041171	0.00399599	0.00418835	0.0040737	0.00410268	0.00377827	0.256302	0.813233	0.579668	0.391692	0.986707	0.116972	0.378322	0.913102	0.567843	0.672549	0.405161	0.44947	0.814635	0.0405207	0.93073	0.882028	0.0483128	0.22156
cg10642659	1	76077469	1237	0.00443532	0.00284713	0.000682885	0.00137936	0.00395285	-0.00173987	0.00148062	-0.00437823	-0.00508864	-0.00372701	-0.00355021	0.000610305	-0.000828448	0.000474915	-0.000161826	-0.00327984	0.000687919	-0.0039738	0.00487837	0.00518417	0.004826	0.00422971	0.00474706	0.00482782	0.00452208	0.00503357	0.00475678	0.00422612	0.0041436	0.00448068	0.00425765	0.0048304	0.00456272	0.00469022	0.00434212	0.00447077	0.363255	0.58287	0.887474	0.744339	0.405018	0.71856	0.74335	0.384406	0.284725	0.377832	0.391559	0.891657	0.845723	0.92168	0.971707	0.484369	0.874119	0.37409
cg08541923	1	76174873	1237	-0.00318538	0.00768472	0.00109657	0.0103683	-0.000946062	-0.00344949	0.00722378	-0.00768082	-0.00427763	-0.00646745	-0.00236687	0.000840355	0.00053304	-0.0076862	-0.00271494	-0.00603842	0.00274852	-0.00314212	0.00442848	0.00470541	0.00462105	0.00384147	0.00455176	0.0043104	0.00417774	0.00431148	0.00450616	0.00373122	0.0039511	0.00402003	0.00421847	0.00444681	0.00451952	0.00411448	0.00419519	0.00427278	0.471959	0.102434	0.812425	0.00695381	0.83535	0.423553	0.0837889	0.0748338	0.342476	0.083036	0.549145	0.834415	0.899448	0.0839032	0.548031	0.142212	0.512364	0.462108
cg20003976	1	76188832	1237	-0.00573086	0.000974381	0.00187863	-0.00042922	-0.00452116	-0.00451734	0.00128186	-3.66994e-05	0.002597	0.00164314	0.00378783	0.00281664	0.000622568	-0.00298502	-0.00027861	0.0040573	0.00188635	0.00496887	0.00425508	0.00444183	0.00431124	0.00360983	0.004089	0.00407445	0.00413595	0.00426597	0.00429092	0.0037637	0.00372758	0.00376374	0.00382152	0.00408108	0.00398926	0.00401325	0.00382019	0.00393126	0.178035	0.826366	0.663017	0.905352	0.268861	0.267561	0.756613	0.993136	0.545025	0.662418	0.309552	0.454241	0.870588	0.464517	0.944321	0.312028	0.621458	0.206251
cg22875332	1	76189707	1237	-0.00256394	-0.0024024	0.00236059	0.00183776	0.00153825	-0.0042553	0.00178502	-0.00223342	-0.00760439	-0.00189642	-0.0035738	0.00774829	0.0022488	0.000618469	-0.00386802	-0.00352181	-0.00227589	-0.0042154	0.00445055	0.00474408	0.00464911	0.00393826	0.00409306	0.00470152	0.00416297	0.00423078	0.00435174	0.00358588	0.00342312	0.00414415	0.00404438	0.00420965	0.00432365	0.00366976	0.00373058	0.00429715	0.564551	0.612576	0.611628	0.640755	0.70705	0.365417	0.66808	0.59757	0.0805617	0.596904	0.296476	0.0615267	0.57819	0.883197	0.370992	0.337215	0.541819	0.326605
cg10523679	1	76189770	1237	0.000706529	-0.00350901	-0.00116048	-0.00381609	0.00341379	-0.00483343	0.00200871	0.000262084	-0.00250027	-0.00630228	-0.00538012	0.00342293	-0.00305647	0.00352153	-0.000798314	-0.000499937	-0.00338124	-9.27832e-05	0.00443993	0.00463388	0.00462518	0.00386813	0.00463153	0.00464464	0.00404775	0.00426832	0.00428014	0.00387084	0.00388993	0.00416007	0.00435611	0.00429783	0.00420034	0.00429336	0.0040169	0.00407525	0.873566	0.448899	0.801887	0.323865	0.461076	0.29804	0.619716	0.951039	0.559116	0.103495	0.166637	0.410619	0.482897	0.412573	0.849263	0.9073	0.399926	0.981836
cg19891943	1	76231750	1237	0.00220989	0.000284639	-0.00264107	0.00495265	0.00193844	-0.00160866	0.00444356	-0.00255078	1.0814e-05	-0.00834254	-0.00617422	-0.00210538	0.000782487	0.000868869	-0.0012145	-0.00351513	0.00146916	-0.00292997	0.00498803	0.00516797	0.00503409	0.00422596	0.00484647	0.00485578	0.00474029	0.00508908	0.00485344	0.00420374	0.00415394	0.00450937	0.00450442	0.00482479	0.00449858	0.00462427	0.00440684	0.00469123	0.657738	0.956077	0.599836	0.241214	0.689179	0.740427	0.348551	0.616211	0.998222	0.0471946	0.137186	0.640579	0.862089	0.857087	0.78718	0.447166	0.738845	0.532258
cg08702915	1	76253688	1237	0.0103231	-0.0066246	-0.0106334	0.00945698	0.00604534	-0.014827	-0.00375912	0.000901236	0.00158458	-0.0053739	-0.00417356	0.00518087	0.00363084	-0.00329243	-0.000901551	-0.00373182	-0.00217683	0.00186672	0.0065954	0.00711127	0.00693805	0.00575168	0.00625832	0.00690764	0.00633683	0.00695988	0.00640082	0.00577644	0.00588347	0.00602758	0.00663991	0.00670077	0.00658847	0.00661418	0.00626832	0.00684348	0.117537	0.351562	0.125369	0.100133	0.33406	0.0318362	0.553036	0.89697	0.804476	0.352208	0.478095	0.390049	0.584502	0.623178	0.891159	0.572607	0.728385	0.785027
cg20975802	1	76254925	1237	0.00351095	-0.00200445	-0.00682747	-0.00177161	0.00420333	0.00374383	-0.000317482	-0.0050167	0.00476057	-0.00184084	-0.00455669	-0.00188138	-0.00535013	-0.000952214	0.00176714	0.00121576	-0.00195798	0.00358232	0.0051025	0.00509802	0.00499016	0.00421728	0.0050555	0.00522013	0.00455734	0.00518026	0.00488494	0.00430962	0.00442889	0.00447705	0.00459455	0.00521308	0.00481294	0.00428291	0.0047098	0.00475334	0.4914	0.694184	0.171254	0.674425	0.405727	0.473256	0.944461	0.332832	0.329788	0.669273	0.303547	0.67432	0.244241	0.855066	0.713497	0.776516	0.677612	0.451064
cg08431884	1	76262505	1237	-0.00374415	0.00697163	0.0102721	0.00258858	-0.00634911	4.997e-05	-0.00258854	-0.00484946	-0.00293653	-0.000659655	0.00410226	-0.00378143	0.0031246	-0.00728624	-0.00847989	-0.00121408	0.00306107	0.000304457	0.00428515	0.00462168	0.00434415	0.00376959	0.00411391	0.00448432	0.00365392	0.00407628	0.00383119	0.00357734	0.00346812	0.00410873	0.00420929	0.00424979	0.00433512	0.00388759	0.00391608	0.00380913	0.382254	0.131436	0.0180509	0.492272	0.122751	0.991109	0.47868	0.234173	0.443391	0.853701	0.23687	0.357394	0.457899	0.0864385	0.0504547	0.754815	0.43441	0.936294
cg27050224	1	76277660	1237	-0.00350664	0.00207261	0.00346243	0.00685562	-0.0065507	-0.00601046	0.00127486	-0.00268188	-0.00318847	-0.00205545	0.00580531	0.000896719	-0.000362617	-0.00468791	-0.000520638	-0.00493336	-0.00261473	0.00351004	0.00401179	0.00457733	0.00425222	0.00384316	0.00451172	0.00415331	0.00373443	0.00415	0.00407642	0.00387641	0.00379735	0.0040823	0.00386917	0.00472576	0.00450839	0.00407214	0.00415698	0.00382708	0.382072	0.650694	0.415494	0.0744478	0.146521	0.147855	0.732818	0.518127	0.434113	0.595942	0.126319	0.826136	0.925332	0.321202	0.908063	0.225707	0.529351	0.359059
cg13660320	1	76430157	1237	0.00513962	0.00143541	0.0057164	0.00477226	0.00119898	0.00189356	0.0014792	-0.00195672	-0.00403646	-0.00832493	-0.00187268	0.000332155	-0.00234287	0.00332577	-0.00534235	-0.00790473	8.42476e-05	-0.00666539	0.00614468	0.00641716	0.00622308	0.00530467	0.00618981	0.00584236	0.00585026	0.00622414	0.00605911	0.0053257	0.00531643	0.00535998	0.00545753	0.00613346	0.00571896	0.00578264	0.00553131	0.00564678	0.402911	0.823003	0.358315	0.368315	0.846409	0.745855	0.800389	0.753236	0.505296	0.118015	0.724655	0.950587	0.667711	0.587657	0.350228	0.171633	0.987848	0.237846
cg18810184	1	76541831	1236	0.0044079	-0.00269122	-0.00527432	0.00208712	0.00717769	-0.00249184	0.00456529	0.00248876	-0.000404566	0.00111408	-0.00436849	-0.00236274	-0.00582367	0.00548565	-0.000943633	-0.00349324	-0.00280625	0.00335958	0.00511114	0.00529841	0.00513471	0.00456574	0.00482133	0.00469935	0.00474941	0.00515578	0.00504738	0.00449574	0.00424065	0.00443708	0.00456195	0.00505185	0.00476227	0.00505672	0.00455495	0.0049897	0.388462	0.611502	0.304332	0.64758	0.136556	0.595937	0.336435	0.6293	0.936115	0.804282	0.302941	0.594381	0.201753	0.277537	0.842929	0.489684	0.537837	0.500755
cg19338508	1	76605884	1237	0.00303136	0.00109644	-0.001878	0.00401224	-0.00405259	0.00300168	0.00282656	-0.00446367	0.000595851	-0.00853299	-0.000886898	-0.00422036	0.00167816	0.0016437	-0.00201783	-0.00842013	0.00431992	-0.00457226	0.00523022	0.00560299	0.00548769	0.00470891	0.00547389	0.00509619	0.00526648	0.00540457	0.00534006	0.00487022	0.00467611	0.00471513	0.00494199	0.00514374	0.00507183	0.00506026	0.00502024	0.00494876	0.562194	0.844855	0.732185	0.394185	0.459088	0.555858	0.591469	0.408857	0.911155	0.0797606	0.849571	0.370751	0.734179	0.749307	0.69074	0.0961179	0.389513	0.355527
cg07163168	1	76899846	1237	-0.00391848	-0.00289539	0.00548114	0.000695302	-8.86084e-05	-0.00487473	0.00288181	0.00149702	-0.000150571	0.00128719	0.00122025	0.0031388	0.000842977	-0.00644454	-0.00232703	0.00442929	-0.000534681	0.00696793	0.00449682	0.00482913	0.00447144	0.00398829	0.00445032	0.00442327	0.0043776	0.00463336	0.00461718	0.0040422	0.00387256	0.00396685	0.00400914	0.00455415	0.00426326	0.00429869	0.00402775	0.00413242	0.383541	0.548794	0.220269	0.861601	0.984115	0.270434	0.510341	0.746623	0.973985	0.750152	0.752684	0.428794	0.833462	0.157042	0.58518	0.302832	0.894392	0.091765
cg26447339	1	77192238	1237	0.000350583	0.000890762	0.0131232	-0.000660799	-0.00624703	-0.00867453	-0.00105357	0.00119568	-0.00887454	-0.000713872	-0.00236741	0.00845301	-0.000174876	0.00239778	-0.00578153	-0.00430483	0.00397927	0.00227822	0.00494884	0.00535925	0.00491916	0.00451675	0.00492348	0.00495929	0.00455481	0.00485011	0.00457914	0.0042565	0.00421358	0.00489025	0.00452148	0.00533427	0.00466312	0.00462503	0.00458574	0.00463617	0.943524	0.867992	0.00763559	0.883685	0.204504	0.0802658	0.817075	0.805275	0.052619	0.866809	0.574216	0.0838909	0.969148	0.653067	0.215034	0.351974	0.385532	0.623143
cg20417424	1	77331940	1237	-0.0142637	-0.00271686	0.00154038	0.00161415	-0.00358787	-0.00723379	0.00956328	-0.00149563	0.00239879	-0.00311086	-0.00404954	0.00521283	0.00625532	-0.00379678	-0.000803847	0.00155147	-0.000600892	0.00183781	0.00423228	0.0048658	0.0045265	0.0037829	0.00404154	0.0044601	0.00374719	0.0043029	0.00404321	0.00375465	0.00401692	0.00404501	0.00420409	0.00422987	0.00403931	0.00411181	0.00395775	0.0040098	0.000751128	0.576599	0.733629	0.6696	0.374675	0.104827	0.0107069	0.72815	0.552988	0.407367	0.313397	0.1975	0.136774	0.369392	0.842258	0.705935	0.879324	0.646716
cg03761543	1	77400245	1237	0.00400207	-0.00216109	-0.000787237	0.000216849	-0.000158547	-0.00268746	-0.0024991	-0.00087832	-0.00147384	-0.00157623	-0.00110924	0.00306709	-0.00215851	0.0025803	0.000125136	-0.00347787	0.00035401	-0.00139207	0.00401995	0.00414648	0.0040955	0.00351686	0.00407147	0.00415884	0.00395054	0.00409722	0.00398909	0.00374712	0.0035213	0.00378317	0.00363357	0.00404845	0.00392817	0.00399779	0.00373459	0.00404619	0.319468	0.602237	0.84757	0.950834	0.968937	0.518147	0.526997	0.830259	0.71178	0.674009	0.752754	0.417528	0.55248	0.523893	0.974587	0.384329	0.92448	0.730812
cg26091181	1	77415478	1237	0.0014567	0.000559562	-0.00313064	0.000910596	0.00013981	-0.000113176	0.00465292	0.00032625	0.00218942	-0.00489783	-0.00187391	-9.28907e-06	-0.000895782	-0.00115668	-0.00180684	-0.00232633	-0.000135157	-0.00401509	0.00503317	0.00502897	0.00494508	0.00411436	0.00465308	0.00477305	0.00480005	0.0049393	0.00516628	0.00428134	0.00412757	0.00431226	0.00442987	0.00476989	0.00437269	0.00440621	0.00424479	0.00455614	0.77226	0.911404	0.52668	0.824842	0.97603	0.981083	0.332371	0.947337	0.671719	0.252626	0.649831	0.998281	0.83975	0.808397	0.679453	0.597522	0.974599	0.378184
cg14268471	1	77464562	1237	-0.00502375	-0.0119131	-0.0168592	0.00765976	-0.000897494	0.0103794	0.00574617	0.0100504	0.00722258	-0.00787877	-0.00237044	-0.00470902	0.00241915	0.0116603	0.0163999	0.00217577	0.00456853	-0.0201405	0.00867673	0.00866749	0.0089293	0.00718225	0.00836907	0.00843168	0.00817118	0.0087395	0.00815029	0.00717372	0.00798354	0.00818214	0.00838489	0.00792305	0.00830146	0.00782023	0.00759988	0.00798208	0.562595	0.169301	0.0590163	0.286204	0.914599	0.218321	0.481916	0.250147	0.375523	0.272081	0.766531	0.564936	0.772954	0.141105	0.0482059	0.780841	0.547753	0.0116286
cg00922857	1	77484471	1237	0.00850628	0.00615281	0.00953701	0.0071449	-0.00334896	-0.00368922	-0.00493278	-4.74689e-05	-0.00598618	-0.00723787	-0.0061826	0.00763895	-0.00200198	-0.00127432	-0.00972359	-0.011959	0.00751405	0.000298761	0.00650023	0.00706841	0.00710169	0.00571061	0.00681265	0.0067557	0.00626492	0.00647339	0.00657192	0.00576217	0.00575954	0.00627633	0.00603042	0.00676092	0.0070662	0.00607085	0.00662105	0.00644577	0.190666	0.384046	0.179298	0.210875	0.623017	0.585005	0.431068	0.994149	0.362362	0.209079	0.283067	0.223565	0.739904	0.850497	0.1688	0.0488492	0.256429	0.963031
cg04571056	1	77497162	1233	-0.000712345	-0.00106754	0.00322541	9.33332e-06	0.00412801	0.00259006	0.00392211	-0.00229342	-0.00368472	-0.000306977	-0.00231291	-0.00523829	7.34924e-05	-0.000893528	-0.00410341	0.00101815	-0.00077187	0.00453189	0.00371875	0.00394902	0.00373396	0.00324229	0.00362498	0.00382674	0.00328669	0.00379307	0.00334582	0.00323066	0.00312979	0.00337841	0.0033838	0.00398873	0.00359665	0.00324259	0.00348398	0.00337618	0.848091	0.786905	0.387695	0.997703	0.2548	0.498513	0.23274	0.545422	0.27077	0.924299	0.459908	0.121017	0.982672	0.822747	0.253912	0.753526	0.824666	0.179495
cg21604970	1	77505574	1237	0.0118837	0.00370517	0.000874372	0.012884	0.000689512	-0.00881274	-0.014103	0.00791143	-0.00236726	-0.00824404	-0.00552884	0.00224926	-0.00471001	-0.00622268	0.00148554	-0.00498482	-0.00777191	-0.00058623	0.00642581	0.00684763	0.00669712	0.00560134	0.00648151	0.00683368	0.00582447	0.00650637	0.00626829	0.00526915	0.00565291	0.00600055	0.0060159	0.00639093	0.0059447	0.0058072	0.00553199	0.0058194	0.0644047	0.588447	0.896124	0.0214392	0.91528	0.197188	0.0154637	0.224003	0.705685	0.11768	0.328048	0.707778	0.43367	0.330219	0.80267	0.39068	0.16005	0.919759
cg17618411	1	77533555	1236	-0.0109081	0.000277693	0.00107363	0.00165569	-0.00349415	-0.00556019	0.0105091	-0.00420431	-0.000894527	-0.00345677	0.000576569	0.00528054	0.00590272	-0.00229082	-0.00247485	-0.000496619	-0.00228663	0.00317061	0.00393269	0.00450503	0.00427099	0.00356522	0.00397692	0.00411389	0.00349344	0.00406439	0.00360984	0.00337462	0.00382286	0.00370532	0.00365963	0.00388383	0.00389231	0.00390808	0.00376536	0.00363665	0.00554244	0.950849	0.801523	0.64236	0.379615	0.176514	0.0026276	0.300937	0.804287	0.305673	0.880117	0.154121	0.10676	0.555301	0.524886	0.898881	0.543665	0.38329
cg05919105	1	77533592	1237	-0.00535815	0.00435178	0.000716894	0.00170443	0.000687632	0.00153907	0.00848767	-0.0144651	-0.00379349	-0.000848423	-0.00128917	-0.00129096	0.00733067	-0.0060143	-0.0127137	-0.00238228	0.00333188	0.00383496	0.00483677	0.00478758	0.00483014	0.00421026	0.00471969	0.00478443	0.00438697	0.00462785	0.00449612	0.00395853	0.00417803	0.00404941	0.00446378	0.00455036	0.00452268	0.0042039	0.00430662	0.00448695	0.267951	0.363364	0.88201	0.685605	0.884163	0.747693	0.0530213	0.00177397	0.398823	0.830291	0.757657	0.749876	0.100537	0.186262	0.00493714	0.570929	0.43913	0.392722
cg21546950	1	77904032	1237	0.00113043	0.0121878	0.0059121	0.0141381	-0.00714933	0.0045312	0.00664558	-0.0162726	-0.0138804	-0.000671491	-0.00229567	-0.00202648	-0.000119146	-0.0121481	-0.00030319	-0.00317912	0.00463058	-0.00488154	0.0104	0.0104668	0.0106004	0.00863581	0.00990479	0.00984239	0.00921375	0.010164	0.0101009	0.00836307	0.00861523	0.00878957	0.00928928	0.00969393	0.0097417	0.009806	0.00930235	0.00934647	0.913444	0.244253	0.577033	0.101599	0.470414	0.645246	0.470745	0.109376	0.169387	0.936005	0.78988	0.817661	0.989767	0.210145	0.975172	0.745785	0.618634	0.601471
cg21472196	1	77970771	1236	0.00408744	0.0108729	-0.00462833	-0.00221938	-0.00572775	0.00437702	-0.000796767	-0.00749852	0.0023454	-0.000244536	0.00563989	-0.000887923	-0.00185692	-0.00245804	0.000195853	-0.00232441	-0.00275827	-0.00603004	0.00519049	0.00535225	0.00515515	0.0046302	0.0051921	0.00514119	0.00491055	0.00510718	0.0053103	0.00446286	0.00436097	0.00454793	0.00483331	0.00534567	0.004967	0.00478631	0.00473856	0.00487558	0.430998	0.0422084	0.369288	0.631706	0.269955	0.394568	0.871104	0.142041	0.658728	0.956303	0.195919	0.845208	0.700836	0.645646	0.968547	0.627224	0.560506	0.216166
cg10807084	1	77980341	1237	0.00275629	0.00194387	-0.00272637	0.00202828	0.00317245	-0.000874462	0.005265	-0.00575952	-0.00020632	-0.00783	-0.00404036	-0.000777813	-0.00246752	7.50171e-05	-0.00277381	-0.00493525	-0.00172594	-0.0041115	0.00538208	0.00552601	0.00551178	0.00459445	0.00530058	0.00536426	0.00516461	0.005337	0.00527051	0.00481537	0.0045394	0.00487352	0.00486557	0.00521258	0.00495844	0.00513726	0.00491245	0.00504417	0.608565	0.725013	0.620852	0.658877	0.5495	0.870506	0.307995	0.280513	0.968774	0.10394	0.373431	0.873196	0.612057	0.988518	0.575881	0.336714	0.725333	0.415015
cg21487631	1	78006163	1237	0.000634806	0.00333816	-0.00610137	-0.00137446	-0.00260359	0.00419912	-0.000873656	-0.00366205	0.000293073	-0.00439737	0.00279822	-0.00362416	0.000910143	0.00476398	0.00102192	-0.00401292	0.00101406	-0.00555175	0.00516031	0.00524482	0.00536284	0.00439958	0.00525356	0.00492487	0.00507476	0.00507098	0.00519344	0.00445139	0.00447935	0.00449823	0.00475024	0.00500605	0.00494215	0.00493831	0.00476112	0.00490216	0.902094	0.524472	0.25524	0.754731	0.620186	0.393862	0.863314	0.470197	0.954998	0.32322	0.532173	0.420424	0.848056	0.341277	0.836184	0.416442	0.831336	0.25742
cg03745195	1	78098678	1237	0.00622309	-0.00170225	-0.00245734	0.00766239	0.00514037	0.000878061	0.00327202	-0.00262464	-0.00418105	-0.0067972	-0.00377177	-0.00331935	-0.00635215	0.00388517	-0.00205926	-0.00111073	-0.00666023	-0.000216736	0.00558935	0.00598618	0.00568611	0.00477902	0.00581757	0.00556495	0.00546188	0.00572006	0.00573673	0.00485665	0.00523501	0.00507294	0.00505085	0.00561037	0.00526507	0.00533075	0.00525153	0.00528735	0.265544	0.776132	0.665622	0.10886	0.376915	0.874627	0.54913	0.646343	0.466111	0.161643	0.471223	0.512903	0.208522	0.488624	0.69571	0.834945	0.20471	0.967303
cg11602350	1	78137696	1232	0.00172579	0.0039969	0.00277794	0.00393163	-0.00044767	0.00252485	0.00268078	-0.00318794	-0.00216418	-0.00408879	-0.00148942	-0.00406599	0.00364074	0.00129436	-0.00334753	-0.00680204	0.0020186	-0.00467361	0.0046767	0.00511528	0.00504814	0.0043267	0.00507443	0.00465144	0.00478738	0.00475318	0.0048047	0.00440719	0.00413273	0.00438267	0.00429483	0.00474217	0.00469117	0.00466657	0.00445602	0.00461596	0.712114	0.434588	0.582121	0.363514	0.929701	0.58726	0.575501	0.502414	0.652401	0.353535	0.718551	0.353541	0.396604	0.784895	0.475486	0.144948	0.650545	0.311305
cg11136850	1	78227961	1237	-0.00841051	-0.00153685	0.00255593	0.00268675	-0.00331236	-0.00369368	0.00564226	-0.00120547	0.000439928	-0.00091658	-0.000271576	0.00520112	0.00183958	-0.00467511	-0.000489657	0.000524506	0.00188619	0.00190275	0.00399415	0.00436876	0.00406847	0.0035296	0.00389302	0.00405653	0.00371063	0.0041552	0.00421406	0.00352425	0.00356486	0.00369883	0.00344133	0.00397511	0.0038304	0.00392796	0.00370329	0.00373129	0.03523	0.725001	0.529853	0.446534	0.394855	0.362532	0.128368	0.771731	0.916856	0.794804	0.939275	0.159679	0.592958	0.239557	0.89828	0.893773	0.610522	0.61009
cg03983544	1	78268915	1237	0.00614662	-0.00030774	0.00388176	0.00293205	7.33067e-05	-0.00117771	-0.00497299	-0.00249942	-0.00150812	-0.00371281	-0.000627052	0.00263523	-0.00268329	0.00322724	-0.00112097	-0.00222747	-0.00147578	-0.00180357	0.00536974	0.00572369	0.00545429	0.00454132	0.00560154	0.0052526	0.00507689	0.0058254	0.00516488	0.00483411	0.00470341	0.0051083	0.00479044	0.00557265	0.00517266	0.00513467	0.00498713	0.00517932	0.252343	0.957122	0.476657	0.518513	0.989558	0.82259	0.327316	0.667883	0.770291	0.442461	0.893941	0.605944	0.575388	0.562508	0.828435	0.664426	0.767293	0.727671
cg02083528	1	78280850	1237	-0.0178289	0.0154799	0.010294	-0.00372858	-0.00379745	-0.0116319	0.0108873	9.04749e-05	-0.000354737	0.00445603	0.0109617	0.010639	0.00815263	-0.00918452	-0.00658704	0.0011043	0.00336524	-0.00187457	0.00671918	0.00714719	0.00782235	0.00592719	0.00638158	0.00682834	0.00692544	0.00727042	0.007418	0.00622139	0.00609736	0.00648718	0.00662471	0.00697354	0.00640998	0.00627141	0.00641496	0.00645681	0.00796775	0.0303204	0.188185	0.529308	0.551801	0.0884781	0.115934	0.990071	0.961859	0.473841	0.0722134	0.101004	0.218458	0.187821	0.304127	0.860227	0.599866	0.771568
cg03737629	1	78343253	1237	-0.00781325	0.00141688	-0.00398314	-0.00183197	-0.00657166	-0.00530379	0.00800005	-0.00606919	-0.00197097	-0.00516929	0.00247224	0.00658315	0.00364408	-0.00296486	-5.54199e-05	6.51733e-05	0.000886004	0.00299684	0.0042735	0.00429884	0.00432963	0.00371038	0.00410685	0.0043615	0.00428607	0.00416785	0.00425532	0.0039808	0.00377011	0.00396177	0.0039878	0.00394644	0.00414431	0.00371835	0.00386464	0.00416836	0.067504	0.741706	0.357588	0.621488	0.10956	0.223967	0.0619684	0.145339	0.643238	0.194096	0.511987	0.0965789	0.360818	0.452488	0.989331	0.986016	0.818668	0.472172
cg03000585	1	78355339	1237	0.00500338	0.00233508	-0.00234501	0.00316761	0.0028734	0.00317914	-0.00171841	-0.00540333	-0.00324351	-0.00927771	-0.00652585	-0.00275032	0.00280345	0.00383731	-0.000274519	-0.00926196	0.000889102	-0.00959758	0.00718731	0.00754618	0.0074021	0.00612461	0.00716972	0.0070283	0.00696278	0.00726915	0.00723519	0.00642284	0.00621837	0.00634332	0.00652825	0.00708817	0.00699588	0.00703547	0.00657163	0.00693667	0.48634	0.756988	0.751393	0.605022	0.688591	0.651028	0.805063	0.457286	0.653939	0.148602	0.293972	0.664596	0.667607	0.588253	0.968699	0.188018	0.89238	0.166481
cg17357537	1	78355519	1237	0.00313534	0.00171079	-0.000346149	0.00133605	0.00482206	-0.000525898	0.00123367	-0.00350157	-0.00235897	-0.00481846	-0.00600944	-0.000197844	0.00110475	-0.000488384	-0.000554902	-0.00358405	-0.000935716	-0.00290261	0.00448263	0.00483439	0.00466177	0.00398473	0.00450645	0.00453978	0.00421756	0.00461692	0.00453911	0.00406348	0.00389558	0.004125	0.00407929	0.00444688	0.00419523	0.00438982	0.00405334	0.0042593	0.484276	0.72343	0.940809	0.737405	0.284603	0.907778	0.769899	0.448199	0.603274	0.235703	0.122921	0.961746	0.786531	0.912547	0.894771	0.414245	0.817431	0.495571
cg21251410	1	78365450	1237	0.00289285	0.0044061	0.000496709	-0.00139736	-0.00363188	-0.00245345	0.00167778	-0.00377831	-0.00493098	-0.00737418	0.000428123	-0.00249559	0.00131632	0.00124888	0.00124185	-0.00365741	0.00510783	-0.00611822	0.00436454	0.0047168	0.00457209	0.00386522	0.00438101	0.00431386	0.00418629	0.00451503	0.00439554	0.00386768	0.00388286	0.00400481	0.00397063	0.00426911	0.00404247	0.0041134	0.00406214	0.00420648	0.507453	0.350238	0.913489	0.717711	0.407102	0.569534	0.688583	0.402688	0.261942	0.0565704	0.912203	0.533188	0.740256	0.769875	0.758691	0.373925	0.2086	0.145814
cg10840006	1	78499362	1237	0.00556146	0.000948402	0.00863685	-2.37139e-05	0.00464251	-0.001265	-0.006366	0.00301706	-0.00536441	-0.00208205	-0.00358304	-0.00137162	0.000516316	-0.00052584	-0.00816847	0.00188877	-0.0021627	0.00237513	0.00456287	0.00448378	0.00420246	0.00378066	0.00419343	0.00438722	0.00410184	0.00464479	0.00422724	0.00402072	0.00384876	0.00412285	0.0040352	0.00383186	0.00410751	0.00394917	0.00394232	0.00427327	0.222901	0.832483	0.0398605	0.994995	0.268254	0.773088	0.120666	0.515978	0.204438	0.604576	0.351875	0.73937	0.898186	0.89085	0.0467376	0.632457	0.58329	0.578341
cg00406225	1	78510568	1237	0.00772409	0.00436596	-0.00110452	0.00268464	0.00264442	0.00162143	-0.00407798	-0.00318376	-0.00140691	-0.00370138	-0.00200421	-0.00100916	-0.00290864	0.00224865	0.00072832	-0.0044519	0.00105346	-0.00567868	0.00548266	0.0055806	0.00551093	0.00471939	0.00548399	0.00527553	0.00525974	0.00550265	0.00540851	0.00492706	0.00474009	0.00498314	0.00486409	0.00523521	0.00520269	0.00528431	0.00507062	0.00528149	0.158888	0.434012	0.841149	0.569457	0.629659	0.758577	0.438151	0.562868	0.794764	0.452511	0.672426	0.839515	0.549852	0.667542	0.888669	0.399522	0.835418	0.282283
cg01074657	1	78511466	1237	0.00590065	0.00111776	-0.00265887	-0.000724574	0.000119966	0.00259767	-0.00250403	-0.00159448	-0.00248654	-0.00135187	-0.000703747	-0.00456496	-0.000172135	0.00299617	-0.00124018	-0.00340119	-0.000493459	-0.00588151	0.00510236	0.00532731	0.00534485	0.00455793	0.00508065	0.0050038	0.004881	0.00534272	0.00517645	0.00468304	0.0045014	0.00474079	0.00474731	0.00504328	0.00491365	0.00506368	0.00473412	0.00492584	0.247495	0.833811	0.618862	0.873693	0.981162	0.603664	0.60794	0.765367	0.630974	0.772832	0.875765	0.335592	0.971075	0.552451	0.800736	0.501786	0.916983	0.232474
cg19433225	1	78512997	1234	0.00208181	-0.00248631	-0.00149825	0.00365467	-0.000140586	-0.0004072	0.00371922	-0.00261353	-0.000578201	-0.00307534	-0.00135329	-0.00236951	0.0034972	0.00475822	-0.00187373	-0.00713087	0.00246319	-0.00375254	0.0047648	0.0050079	0.00477278	0.00423798	0.00472217	0.00454409	0.0047121	0.00488805	0.00494977	0.00428822	0.00405652	0.00418379	0.00401047	0.00475389	0.0045612	0.00443934	0.00412142	0.00458093	0.662174	0.619558	0.753585	0.388488	0.976249	0.928596	0.429941	0.592873	0.907008	0.473276	0.738675	0.571153	0.383199	0.31687	0.681221	0.10821	0.550069	0.412692
cg02248698	1	78537625	1237	-0.00462441	0.00058379	0.0044436	0.000280587	-0.00246365	-0.00435468	0.00286593	-0.00138744	-0.000468347	0.00056781	0.00302483	0.0024152	7.7571e-05	-0.00577359	-0.000662891	0.00450074	0.00127096	0.00413148	0.00419637	0.00441873	0.00425903	0.00367972	0.00412451	0.00402397	0.00405926	0.00433294	0.00434198	0.0037545	0.00366846	0.00373373	0.00388636	0.00432153	0.0039339	0.00406536	0.00383431	0.00387927	0.270461	0.894891	0.296792	0.939218	0.550294	0.279171	0.480174	0.74881	0.914103	0.879791	0.409627	0.517723	0.984075	0.181548	0.866184	0.268252	0.740289	0.286869
cg04361710	1	78548259	1237	-0.003985	0.00242747	0.00245709	0.00206932	0.0154688	0.00694211	0.0112115	-0.00158848	0.000113837	-0.00540633	-0.00607874	-0.00706684	-0.00108574	0.00247502	-0.00521792	-0.00129516	-0.00445517	-0.00403724	0.00623997	0.00725246	0.00664158	0.00541634	0.00645412	0.00653312	0.00579751	0.00672575	0.00649241	0.00549488	0.00573089	0.00618514	0.00601039	0.00669048	0.00648652	0.00619234	0.00596079	0.00603262	0.523067	0.737844	0.711416	0.702424	0.0165419	0.287962	0.0531321	0.813294	0.986011	0.325172	0.288828	0.253225	0.856647	0.711433	0.421151	0.834327	0.454815	0.503345
cg03817685	1	78567411	1235	0.00466723	0.00444446	0.00542947	0.00378806	0.00230943	-0.0085967	-0.00422734	0.00549635	0.00244085	-0.00148486	-0.00164992	0.00676093	-0.00525981	-0.00165098	-0.00369146	0.00467697	-0.0072008	0.00496913	0.0041283	0.0046166	0.00440474	0.00380777	0.00458582	0.00492291	0.00402137	0.00415302	0.00391425	0.00375303	0.00396011	0.00416366	0.00430678	0.0042539	0.00426643	0.00371231	0.00393242	0.00400437	0.258247	0.335692	0.217709	0.319822	0.614541	0.0807648	0.293158	0.185684	0.532903	0.692368	0.676945	0.10442	0.221978	0.697935	0.386911	0.207722	0.0670797	0.214633
cg15015070	1	78567723	1237	-0.00320141	0.00858425	0.00126519	0.00763525	0.00135859	0.0171971	0.00676765	-0.00335044	-0.0073422	-0.0112967	0.001766	-0.00412757	-0.00518271	-0.00120019	0.00324463	-0.00839378	-0.00291351	-0.0174997	0.00727015	0.00690868	0.00721013	0.00580975	0.00668706	0.0070612	0.00655856	0.00736041	0.00686534	0.00607997	0.00587438	0.00604963	0.00646143	0.00651403	0.00645483	0.00625991	0.00630241	0.00641617	0.659684	0.214041	0.860707	0.188774	0.839004	0.0148741	0.302128	0.648968	0.284863	0.0631664	0.763698	0.495059	0.422495	0.85382	0.615198	0.17996	0.643878	0.00638293
cg03319891	1	78579770	1237	-0.00110616	-0.00558674	-0.00246889	0.00131502	-0.000876212	-0.00432668	0.00736618	-0.00190819	0.000234376	-0.00577395	-0.00136367	0.00610118	0.00535262	-0.000564388	-0.00177806	0.00200819	0.000193677	0.00137129	0.00467027	0.00466553	0.00483948	0.00387401	0.0047348	0.00448868	0.00407919	0.00440719	0.00427308	0.00381238	0.00409499	0.0042303	0.00425342	0.00421397	0.0041979	0.00424525	0.0042718	0.00409717	0.812772	0.231131	0.609943	0.734273	0.853184	0.335091	0.0709507	0.665035	0.956258	0.129893	0.739127	0.14923	0.208237	0.893456	0.671886	0.636181	0.963838	0.737857
cg18369686	1	78637036	1237	0.005924	0.00167707	0.00166848	0.00283384	0.00443423	0.0012579	0.000236363	-0.00245142	-0.00347526	-0.00710677	-0.00325732	-0.00215854	-0.00152135	0.00388181	-0.00322146	-0.00441959	-0.000236596	-0.00591104	0.00588626	0.00593899	0.00591847	0.00501133	0.00572602	0.00559893	0.00568396	0.00596452	0.00582751	0.00518065	0.00503889	0.00535434	0.00524667	0.00574346	0.00563547	0.0056013	0.00549222	0.00563952	0.314217	0.77765	0.778012	0.571743	0.438695	0.822237	0.96683	0.681073	0.550939	0.170129	0.517997	0.686847	0.771843	0.499126	0.567566	0.430095	0.965639	0.294572
cg15969512	1	78642456	1237	-0.00508551	-0.00273934	0.00572469	0.00143454	-0.00321396	-0.00369446	0.0034292	0.00250907	-2.37122e-05	0.000652595	0.000869564	0.00405351	0.00133452	-0.00459108	-0.00277491	0.00444752	0.00197515	0.00635703	0.00421691	0.00433567	0.00420695	0.00379213	0.00403748	0.00400339	0.00399739	0.00410357	0.00421064	0.00373681	0.00355412	0.0037004	0.00384281	0.00411945	0.00388943	0.00402026	0.0037328	0.00389581	0.227825	0.527508	0.173586	0.705213	0.426013	0.356093	0.39097	0.540912	0.995507	0.861363	0.806717	0.27333	0.728383	0.26507	0.475568	0.268607	0.596712	0.10273
cg00844890	1	78695105	1237	-0.0109964	-0.00166217	-0.00330977	0.000625865	-0.00499758	-0.0036645	0.0109498	-0.00222337	0.0030755	-0.00430974	-0.00287577	0.00548405	0.00767769	-0.00222056	-0.00103297	0.00204645	0.00462042	1.44853e-05	0.00393606	0.00458347	0.00455465	0.00348018	0.00419507	0.00470146	0.00384151	0.00455997	0.00398255	0.00358683	0.00393291	0.00416041	0.00389787	0.0042706	0.00408041	0.00393003	0.00396997	0.00415939	0.0052102	0.71687	0.467422	0.857281	0.233536	0.435722	0.00436662	0.625844	0.439971	0.22954	0.464653	0.187454	0.0488711	0.603088	0.80015	0.602562	0.244487	0.997221
cg03148889	1	78706562	1237	0.00169853	0.00285635	0.000726863	0.00201275	-0.000390182	-0.00259694	0.00178795	-0.00172215	0.000344183	-0.00507535	0.00107346	0.00215203	0.00133368	0.00195589	-0.0016924	-0.00325235	-0.000300922	-0.000273963	0.00447994	0.00475954	0.00478514	0.00396964	0.00434431	0.00431281	0.00448396	0.0045357	0.00458946	0.00406403	0.00384703	0.00402361	0.00427153	0.00450997	0.00434766	0.00430375	0.00427264	0.00416411	0.704582	0.548418	0.879266	0.61213	0.928435	0.547076	0.690082	0.704176	0.940219	0.211721	0.780217	0.592754	0.754869	0.664519	0.697079	0.449828	0.943851	0.947544
cg10435609	1	78805320	1237	0.00301857	-0.00598263	0.00423874	-0.000579058	-0.00343014	-0.0101346	0.000744209	-0.00699197	-0.00426602	0.0023055	-0.00339816	0.0021114	0.00220131	0.00142583	-0.00604594	-8.1167e-05	-0.00164874	0.0113324	0.00418047	0.00474584	0.00423287	0.00395268	0.00432022	0.00411246	0.00402816	0.00435902	0.00390754	0.00353403	0.00361113	0.0037671	0.00422602	0.0043831	0.00423718	0.00397509	0.00397237	0.00392433	0.470254	0.207451	0.31664	0.883529	0.427211	0.0137259	0.853424	0.108709	0.274947	0.514161	0.346693	0.575149	0.60244	0.744953	0.153615	0.983709	0.678103	0.00388041
cg02246801	1	78906455	1237	-0.0124242	-0.0125921	-0.00254877	0.00310784	0.00239196	-0.00682825	0.0040096	0.0147962	-0.00478439	-0.00877115	-0.00328461	0.0109718	0.0114865	-0.00184878	0.00880028	-0.00669616	0.0139061	0.00863945	0.00630002	0.00695186	0.00742997	0.00562048	0.00588257	0.00657586	0.00569916	0.00651959	0.00671715	0.00606484	0.00570563	0.00595581	0.00647695	0.00656144	0.00639174	0.00593477	0.00589338	0.00596109	0.0485986	0.0700899	0.731569	0.580298	0.684288	0.299093	0.481717	0.0232385	0.476301	0.148113	0.564832	0.0654449	0.0761561	0.778124	0.168568	0.259196	0.0182935	0.147252
cg27046936	1	78956847	1237	-0.000672987	-0.000489925	-0.000656503	0.00549873	0.000565369	0.00302777	0.00278525	-0.00308933	-0.00247616	-0.00910049	-0.00242301	-0.00144174	-0.00318383	0.00692857	-0.000718707	-0.00411731	0.00198725	-0.00794645	0.00521566	0.00521219	0.00543167	0.00476387	0.00530112	0.00496455	0.00505269	0.00544175	0.00501975	0.00466567	0.00460418	0.00485953	0.00495466	0.00541765	0.00501002	0.00510137	0.00476657	0.00479906	0.897332	0.925112	0.903797	0.248395	0.915066	0.541943	0.581468	0.570233	0.621812	0.051114	0.598706	0.766709	0.520489	0.200936	0.885932	0.41961	0.676741	0.0977555
cg26680506	1	79297436	1237	-0.00185754	-0.000493217	-0.00183344	-0.0013315	-0.0022764	0.0014281	-0.000970392	-8.25531e-05	0.00488733	0.00405329	0.00333466	-0.000163637	-0.00339374	-0.00367745	0.0018084	0.00474383	-0.00125944	0.00569106	0.00423125	0.00446252	0.00415892	0.00367657	0.00428072	0.00422922	0.00405409	0.00426703	0.00422953	0.00376769	0.00371062	0.00381248	0.00381289	0.0043746	0.00428441	0.00405121	0.0038243	0.00391829	0.660658	0.911994	0.659325	0.717234	0.594878	0.735608	0.810826	0.984565	0.247875	0.282016	0.368823	0.965764	0.373429	0.400551	0.672961	0.241612	0.741909	0.14638
cg03161621	1	79306811	1237	0.000526289	0.00371813	0.00698397	0.00320323	-0.00106152	-0.00457533	0.00290367	-0.00437033	-0.00577643	-0.00257486	-0.00150665	0.00350327	0.00157579	-0.00215136	-0.00490194	-0.00166153	0.00179312	0.000351563	0.00413175	0.00431181	0.0044586	0.00401479	0.00441589	0.00437382	0.00390769	0.00421899	0.00406258	0.00375018	0.00363537	0.00402216	0.00394049	0.00430035	0.00402238	0.00405088	0.00397744	0.00410072	0.898642	0.388516	0.117254	0.424953	0.81003	0.295528	0.457442	0.300262	0.155066	0.492337	0.678549	0.383759	0.689232	0.61688	0.22297	0.681685	0.652118	0.931679
cg23804099	1	79506422	1237	0.00567893	0.000939952	-0.00360669	-0.00184651	0.00257316	0.00244722	-0.00157101	-0.00150941	-0.000725149	-0.00062511	-0.00160576	-0.00313661	-0.00193849	0.00188475	-0.00045853	-0.00230208	0.000109998	-0.00365113	0.00443085	0.00461728	0.00457847	0.00381685	0.00435393	0.00428731	0.00425793	0.00447287	0.00438616	0.00393208	0.0038293	0.00397552	0.00405672	0.00427294	0.00416841	0.00421237	0.0040272	0.00419272	0.199955	0.838687	0.430843	0.628542	0.554523	0.568132	0.712157	0.735771	0.868687	0.873687	0.674971	0.430124	0.63276	0.659148	0.912409	0.584719	0.97821	0.38385
cg26518660	1	79728608	1237	0.00604581	0.000247231	0.0020549	0.00453225	0.00372715	0.00394056	0.000748643	-0.00122229	-0.00416484	-0.00656371	-0.00324031	-0.00516278	-0.000738649	0.00258623	-0.00204364	-0.00545359	-0.000124146	-0.0078935	0.00558394	0.005887	0.0058716	0.00498296	0.00572117	0.00551327	0.00545234	0.00581904	0.00571431	0.00508849	0.00486308	0.00512171	0.00507572	0.00555479	0.00553107	0.00544849	0.00520786	0.00548493	0.278936	0.966502	0.72636	0.36306	0.514745	0.474769	0.890788	0.833629	0.466097	0.197081	0.505214	0.313445	0.884296	0.641512	0.711767	0.316858	0.980982	0.150115
cg25171730	1	79983312	1237	0.00266035	0.00411325	-0.00266647	-0.000226825	0.000705845	0.00140469	0.0013761	-0.00677498	-0.0026232	-0.00242008	-0.00128145	-0.00353157	0.000810044	0.00246129	-0.000613937	-0.00518215	-0.000288696	-0.00602943	0.00618741	0.00641288	0.00619225	0.00525917	0.00598181	0.0060252	0.00595727	0.00629449	0.00623316	0.00547344	0.00529149	0.00541675	0.00568227	0.00609889	0.00586594	0.00593519	0.00552838	0.0059156	0.667223	0.52126	0.666749	0.965598	0.906069	0.815656	0.817319	0.281777	0.673867	0.658381	0.808647	0.514419	0.886641	0.686533	0.916645	0.382596	0.958353	0.308088
cg15883581	1	80020650	1237	0.000942617	-0.00162878	0.00230015	0.00447893	0.00202007	3.20488e-05	0.00494746	-0.00425149	-0.00167819	-0.00869682	-0.000831749	0.0033025	0.000540454	0.00550297	-0.00486538	-0.00700078	-0.000330698	-0.0029306	0.00565766	0.00580469	0.00587961	0.00497925	0.00578325	0.00567902	0.00556745	0.00571737	0.00568846	0.00490567	0.0049381	0.00500148	0.00510428	0.00540917	0.00535665	0.00534886	0.00536852	0.00535102	0.867678	0.77902	0.695643	0.368376	0.726867	0.995497	0.374196	0.457113	0.767981	0.0762601	0.866241	0.509059	0.915676	0.308992	0.363726	0.19059	0.950882	0.583917
cg26059844	1	80041257	1235	0.00705909	0.00457478	-0.00489362	0.000386531	0.00271331	0.00575936	-0.00392256	-0.00347569	0.000405704	-0.00279072	-0.00302712	-0.00378772	-0.00201465	0.00240454	0.00229598	-0.00266235	0.000734844	-0.00647807	0.00479681	0.00500685	0.00488858	0.00417338	0.00467397	0.00470765	0.00452778	0.00473802	0.00463115	0.00417257	0.00398087	0.00426912	0.00414605	0.00454131	0.00428078	0.00443457	0.00418076	0.00447263	0.141123	0.360872	0.316813	0.926207	0.561568	0.221177	0.386308	0.463207	0.930192	0.503607	0.447006	0.374952	0.627023	0.596472	0.591719	0.548265	0.860476	0.147511
cg26258078	1	80112672	1237	0.00200804	0.00292256	0.00366877	0.00289738	0.00144751	-0.00102253	0.00243622	-0.00326513	-0.003555	-0.00574825	-0.00208819	-0.00103918	-0.000364746	0.000553872	-0.00436307	-0.0047449	0.00138018	-0.0047423	0.00518174	0.00546535	0.00536231	0.00458069	0.00510994	0.00517345	0.00508106	0.00529989	0.00521187	0.00473834	0.00452811	0.00470634	0.0046649	0.00520074	0.00482389	0.00511285	0.00481021	0.00504599	0.698369	0.592828	0.493864	0.527046	0.776968	0.843319	0.631604	0.537845	0.495178	0.225077	0.644683	0.825244	0.937677	0.915187	0.365745	0.353391	0.774168	0.347312
cg15608090	1	80276983	1237	0.00399644	0.000983782	0.00255903	0.00470663	0.00390318	-0.00338712	0.000503766	-0.00576875	-0.00608469	-0.00666145	-0.00326064	0.00307276	-0.000888854	-0.000378006	-0.00301855	-0.00562171	-0.000221169	-0.00305846	0.00512998	0.00567118	0.00543018	0.00454255	0.00508976	0.00513866	0.00487777	0.00534122	0.00510552	0.00473445	0.00444426	0.00467305	0.00497642	0.00543081	0.00504098	0.00512504	0.00483397	0.0050035	0.435959	0.862282	0.637454	0.300146	0.443159	0.509803	0.917742	0.280122	0.233345	0.159422	0.463147	0.510828	0.858241	0.944509	0.549304	0.27268	0.963507	0.541024
cg10740422	1	80365805	1237	-0.00471382	-0.000974491	0.00239129	-0.000201932	-0.00357475	-0.00464501	0.00138476	0.00149251	0.000419897	0.00202661	0.00145907	0.00445435	0.00261806	-0.00414122	0.000504677	0.00206588	0.00160145	0.00383133	0.00397816	0.00415843	0.00384081	0.00342055	0.00375808	0.00379317	0.00382152	0.00402336	0.00390678	0.00346762	0.00334558	0.00348042	0.00352856	0.00386534	0.00364594	0.00376208	0.00351871	0.00372062	0.236047	0.81472	0.533547	0.952924	0.341494	0.220736	0.717083	0.710667	0.914409	0.558926	0.662751	0.200605	0.45811	0.284001	0.889907	0.582914	0.64902	0.303124
cg22624907	1	80447732	1237	-0.0127816	-0.00273019	0.000930994	0.000168871	0.00195751	-0.00616016	0.0112569	-0.00380688	0.000246434	-0.00177227	-0.00520056	0.00714147	0.00387059	-0.00468903	0.00137437	0.00178693	-0.0032017	0.00593052	0.0044443	0.00509006	0.00476182	0.00420887	0.00444423	0.00474371	0.00416055	0.00464643	0.00432153	0.00409537	0.00419881	0.00410368	0.00436949	0.00462542	0.00465484	0.0046326	0.00431519	0.00428837	0.0040281	0.591698	0.844992	0.967995	0.659603	0.194083	0.00681733	0.412608	0.954526	0.665197	0.215501	0.0818137	0.375713	0.310701	0.767799	0.699697	0.458111	0.166686
cg24866638	1	80520037	1237	-0.00209213	0.00179878	-0.00153501	0.00406494	-0.00213395	-0.000652882	-7.16914e-05	-0.00317044	0.00189021	-0.00433295	-0.00162029	-6.8765e-05	-0.000566497	0.00665033	0.000733348	-0.00322989	0.00180589	-0.00561774	0.00633463	0.00625946	0.00615096	0.00500322	0.00601182	0.00586019	0.00587893	0.00610931	0.00629359	0.0052668	0.00506613	0.0052747	0.00561241	0.00645192	0.00564137	0.00561648	0.00557613	0.00536949	0.741197	0.773829	0.802931	0.416524	0.72262	0.911291	0.99027	0.603794	0.763919	0.410683	0.749099	0.989598	0.919601	0.302657	0.896571	0.565242	0.746043	0.295453
cg05636749	1	81059827	1237	0.00479698	-0.000163724	0.000464091	0.00276342	0.000268	-0.00070147	0.000955707	-0.0032214	-0.00244808	-0.00311372	-0.00279607	-0.00232489	-0.00114195	0.00138869	-0.00113543	-0.00241523	0.00148761	-0.00410624	0.00407447	0.00441623	0.00441279	0.00379768	0.00415305	0.00411582	0.00407364	0.00425731	0.00424394	0.00379777	0.00365012	0.00374841	0.00383216	0.00414172	0.00394234	0.00409409	0.00385515	0.00403298	0.239065	0.970427	0.916241	0.466822	0.948548	0.86467	0.814513	0.449245	0.564047	0.412283	0.443663	0.535104	0.76571	0.737405	0.773341	0.555238	0.699587	0.3086
cg10681957	1	81100735	1237	0.00548571	0.000333254	-9.01717e-05	0.00321314	-0.00031253	0.0056993	-0.003836	-0.00476589	-0.00067534	-0.0045053	-0.00452481	-0.0042465	-0.00146106	0.00195336	-0.00277486	-0.00603151	-0.00395747	-0.00701648	0.00489603	0.00530754	0.00492055	0.00396833	0.00470869	0.00492016	0.00436434	0.00462608	0.00458318	0.00395764	0.0040123	0.0043028	0.00490977	0.00477666	0.00464119	0.0045764	0.00448703	0.00475862	0.262525	0.949935	0.985379	0.418114	0.947081	0.246718	0.379433	0.302906	0.882854	0.254962	0.259432	0.323684	0.766022	0.682584	0.549921	0.187517	0.377787	0.140353
cg22730457	1	81122471	1237	0.00329995	-0.00293942	0.0078647	0.00653604	0.00113458	0.000227914	0.00290137	0.000775235	-0.00203399	-0.00589373	-0.00300099	-0.00363544	-0.00312822	0.000641087	-0.00784089	0.000201137	-0.000905237	0.00238427	0.00451844	0.00515635	0.00481231	0.00388154	0.00440178	0.00449011	0.00420533	0.00462945	0.00441133	0.00411557	0.00409324	0.00427967	0.00438923	0.00466072	0.00437087	0.0039208	0.00444484	0.00465843	0.465189	0.568638	0.102199	0.0922053	0.796596	0.959518	0.490241	0.86701	0.644739	0.152128	0.463463	0.395622	0.476029	0.890595	0.0728298	0.959087	0.838619	0.608778
cg01543452	1	81145098	1237	0.00524298	0.00260033	0.000480549	0.00652664	0.00467066	0.00301585	0.00107167	-0.000432006	-0.00249583	-0.008624	-0.00373357	-0.00445164	-0.00223898	0.00255385	-0.00147322	-0.00757992	0.000166501	-0.00744357	0.0059993	0.00654749	0.00647543	0.00542958	0.00614826	0.00596556	0.0059574	0.00637272	0.00616272	0.0055994	0.00537078	0.00563	0.00563999	0.00618726	0.00584043	0.00596952	0.00556884	0.00595345	0.382156	0.691258	0.940842	0.229344	0.44745	0.613177	0.85724	0.945953	0.685486	0.12352	0.486952	0.429119	0.69138	0.679782	0.800852	0.204166	0.976148	0.211192
cg26418836	1	81473066	1237	0.00154772	0.00326132	0.000554411	0.00484773	0.00403858	0.0014027	0.00366446	-0.00289264	0.000799639	-0.00929406	-0.00228875	-0.0021081	0.00210848	-0.000531265	-0.0052004	-0.00226972	0.000231092	0.00195605	0.00546824	0.00585876	0.00571953	0.00454685	0.00528403	0.00521438	0.00521926	0.0053946	0.00541514	0.00459831	0.00473515	0.00478442	0.00486293	0.00528848	0.00494981	0.00493611	0.00486482	0.00523166	0.777147	0.577762	0.92278	0.286345	0.44469	0.787925	0.482615	0.591814	0.882605	0.0432601	0.628844	0.65949	0.664591	0.919981	0.29343	0.645645	0.962113	0.708488
cg02536698	1	81510554	1237	0.000414723	0.000922195	0.00252841	0.00511187	0.000589642	-0.00282309	0.002432	0.00099695	-0.00179105	-0.00575418	-0.0018177	0.00157154	0.000673295	0.000355532	-0.00596786	-0.00378071	0.00420499	-0.00174866	0.00435289	0.00451073	0.00418844	0.00356699	0.00427483	0.00424752	0.0040163	0.00450757	0.00429532	0.00368936	0.00356538	0.00398062	0.00385801	0.00410921	0.00392001	0.00403772	0.00369988	0.00384401	0.924096	0.838006	0.546068	0.151828	0.890293	0.506278	0.544825	0.824958	0.676696	0.118838	0.610177	0.692992	0.861458	0.931052	0.127907	0.349094	0.255739	0.649177
cg03891644	1	81510925	1237	-0.00470955	-0.006933	0.00778815	-0.000617908	-0.00215812	-0.0112596	0.00272668	0.00455955	0.000851646	0.00153236	0.00337203	0.00590279	0.00562054	-0.00348016	-0.000185876	0.00473265	0.000945189	0.0076484	0.00456295	0.00498917	0.0044704	0.00394489	0.0045001	0.00470665	0.00426084	0.00462654	0.00462578	0.0040986	0.00418535	0.00411617	0.00439626	0.00455996	0.00452917	0.00448018	0.00423109	0.0042225	0.302012	0.164647	0.0814807	0.875532	0.631533	0.0167445	0.522212	0.324368	0.853928	0.708498	0.420431	0.151558	0.20108	0.445345	0.967264	0.290807	0.823231	0.0700877
cg01906955	1	81577665	1237	0.00721698	-0.0102639	-0.00250772	-0.000528317	0.00546202	0.00394549	0.00160667	0.00293228	-0.00218503	0.00024504	-0.0032419	-0.00358308	-0.00544946	0.00884014	-0.00520759	-0.00402723	-0.00562915	-0.00654695	0.00546445	0.00542762	0.0053156	0.00453791	0.00518994	0.00545577	0.00514715	0.00535843	0.00515931	0.00479834	0.00474677	0.00481123	0.00498638	0.00534365	0.00503573	0.00479904	0.00482064	0.0051588	0.186596	0.0586176	0.637093	0.907317	0.292605	0.46957	0.754928	0.584223	0.671923	0.959272	0.494627	0.456434	0.274452	0.0980613	0.301076	0.401372	0.242921	0.204411
cg20940026	1	81608603	1237	0.00639535	0.00458228	0.00749837	0.00190776	0.00930532	-0.0104243	0.000671872	-0.00659681	-0.0148817	-0.0012038	-0.0104869	0.0129903	-0.00163269	-0.00617988	-0.01048	-0.000326688	-0.00314758	0.00302065	0.00710936	0.00667116	0.00656428	0.00577198	0.00638261	0.00676337	0.00599076	0.00673546	0.00647042	0.00598197	0.00592153	0.00615884	0.00631698	0.00650183	0.00656494	0.00622843	0.0062992	0.00598578	0.36835	0.492159	0.25333	0.741006	0.144863	0.123247	0.910703	0.327375	0.0214503	0.840512	0.0765635	0.034927	0.796051	0.341867	0.110407	0.958169	0.617301	0.613813
cg21609706	1	81624482	1237	0.00687767	-0.00047231	-0.000383882	0.000393576	0.00238151	0.000854566	0.00146763	-0.00395262	-0.0029022	-0.00333085	-0.00485402	-0.00231485	-0.00231059	-0.00261129	-0.00332581	-0.00405279	0.00426921	-0.00237767	0.00516677	0.00536045	0.00513356	0.00425075	0.00509262	0.00489436	0.00486557	0.0051504	0.0050833	0.00459568	0.00441201	0.00460404	0.00465468	0.00495557	0.00463047	0.00478712	0.00458564	0.00494919	0.183145	0.929789	0.940391	0.926229	0.640043	0.861392	0.76293	0.44282	0.568048	0.468588	0.271253	0.615114	0.619611	0.598235	0.472606	0.397217	0.351856	0.630932
cg00105822	1	81696812	1237	0.00485531	-0.00174575	-0.00135448	0.00181854	0.00120953	-0.00093441	0.00152333	0.000290408	-0.0010899	-0.00307496	-0.00145448	-0.00146138	-0.00203907	0.00321118	-0.000763027	-0.00410031	-0.0012431	-0.00360889	0.00436328	0.00450645	0.00443988	0.00381448	0.00434488	0.00426594	0.00418126	0.00435641	0.00411456	0.00391968	0.00372987	0.0038597	0.00386162	0.00425167	0.00414744	0.004204	0.00407438	0.00415946	0.265809	0.698468	0.760312	0.633543	0.78072	0.826619	0.715616	0.946851	0.791095	0.432751	0.69657	0.704967	0.597475	0.450084	0.854033	0.329394	0.760289	0.385595
cg12982075	1	81771553	1237	0.00440156	0.00391197	-0.00305358	0.00482928	-0.00108999	0.00333704	-0.00211561	-0.000624921	-0.00128858	-0.00660759	-0.000681904	-0.0054639	0.00386965	-0.00111773	-0.00177753	-0.0041861	0.00179442	-0.0014685	0.00567487	0.00582212	0.00544361	0.00468812	0.00558773	0.00561833	0.00528415	0.00564771	0.0055266	0.00496487	0.00478304	0.00518332	0.00521149	0.00547782	0.00534711	0.00527552	0.00476578	0.00542563	0.437972	0.501638	0.574833	0.302958	0.84534	0.552542	0.688885	0.911894	0.815638	0.183232	0.886632	0.291823	0.457771	0.838318	0.739565	0.427489	0.706528	0.786653
cg13349503	1	81791370	1237	0.00543804	-0.00234562	-0.000181149	0.00157364	-0.00086681	0.00104086	0.00155806	-0.00181482	-0.000786787	0.00189642	-0.00102146	-0.00221947	-0.0029849	0.00121852	-0.00598457	-0.00132773	-0.00172018	-0.00144675	0.00411635	0.00430079	0.00398913	0.00339264	0.00391223	0.00399982	0.00384576	0.00412609	0.00435118	0.00352855	0.00346701	0.00370299	0.00365883	0.0039925	0.00383106	0.0037213	0.00382329	0.00378517	0.186474	0.585483	0.96378	0.642762	0.824653	0.79469	0.685377	0.660053	0.856508	0.590957	0.768282	0.548924	0.414609	0.760212	0.11826	0.721248	0.652766	0.702302
cg15997518	1	81814874	1237	0.00406843	0.00252102	0.00318429	0.0040143	0.00229654	0.000548926	0.00429304	-0.00573457	-0.00435079	-0.0073095	-0.00416676	-0.00173879	-0.0023855	0.000664718	-0.00277039	-0.00468447	-8.93201e-05	-0.00494479	0.00553775	0.00586396	0.00554296	0.00469072	0.00521006	0.0054394	0.00514612	0.00563395	0.00555896	0.00486861	0.00471559	0.00488839	0.00496217	0.0054203	0.00500182	0.00507134	0.004703	0.00512625	0.462539	0.667255	0.565646	0.392111	0.659365	0.919617	0.404152	0.308745	0.433826	0.133264	0.376904	0.722066	0.630703	0.902396	0.579663	0.355636	0.984847	0.334744
cg25805115	1	81964207	1237	0.00381979	0.00149685	0.00194873	0.00354467	0.00132657	0.000905472	0.00162773	-0.00144788	-0.00412964	-0.00591699	-0.00483031	-0.00432836	-0.00171811	0.00252067	-0.00150213	-0.00455356	-0.00037182	-0.00577017	0.00535325	0.00551808	0.00556824	0.00458529	0.00534508	0.00500731	0.00512732	0.00555564	0.0054265	0.00487283	0.00469886	0.00473307	0.00486531	0.00536437	0.00500511	0.00518759	0.00482128	0.00507015	0.475508	0.786189	0.726359	0.439491	0.803992	0.856501	0.750892	0.79439	0.446649	0.22464	0.303962	0.360458	0.723987	0.638433	0.764086	0.380064	0.938528	0.255093
cg07910552	1	82016321	1237	0.00447588	0.00051526	-0.000181519	0.00452438	0.00354537	0.00246078	0.00133912	-0.00301956	-0.00535195	-0.00649545	-0.00728129	-0.00440129	0.000646566	0.00160209	0.00143951	-0.00921957	0.00137263	-0.00572369	0.00522678	0.00542691	0.00517114	0.00448676	0.00506242	0.00495875	0.00479333	0.00517503	0.00527828	0.00457594	0.00431601	0.00469611	0.00453308	0.0051413	0.00479192	0.00496436	0.00468889	0.00499159	0.391812	0.924358	0.971998	0.313269	0.48372	0.619718	0.779959	0.559566	0.310603	0.155759	0.0915954	0.348645	0.88658	0.755335	0.763869	0.0632898	0.76972	0.251519
cg20308134	1	82091456	1237	-0.00461275	0.00473764	0.00230924	0.00557228	0.00151647	0.000814299	0.00440063	-0.00903337	-0.00401528	-0.00406141	-0.0052106	0.00265908	0.0037014	-0.00238833	-0.00489461	-0.00636909	0.000814149	-0.00253494	0.00433208	0.00449028	0.00440765	0.00378038	0.00435657	0.00443857	0.00410101	0.00452569	0.00432937	0.00389009	0.00379604	0.00388793	0.00430061	0.0044561	0.00427648	0.00428242	0.00399612	0.00418052	0.286972	0.291385	0.600337	0.140482	0.727774	0.854437	0.283245	0.045932	0.353692	0.296467	0.169864	0.494019	0.38942	0.59198	0.252399	0.136945	0.838561	0.54427
cg17222682	1	82147424	1237	0.00527522	0.00509736	0.00460237	0.00347043	0.000968507	-0.00174089	0.00103529	-0.00432737	-0.00308404	-0.0047014	-0.00235785	0.00101187	-0.000847264	-4.50128e-05	-0.00540271	-0.00570273	0.00243846	-0.00255284	0.00540705	0.00571336	0.00565629	0.00472192	0.00546632	0.0054199	0.00514898	0.00559019	0.00542282	0.00484333	0.00470826	0.00511213	0.0048147	0.00540488	0.0050565	0.00521532	0.00489867	0.0052258	0.329253	0.372295	0.415832	0.462363	0.859369	0.748056	0.840646	0.438871	0.569549	0.3317	0.616519	0.843095	0.860314	0.993355	0.285309	0.274193	0.618639	0.625191
cg00856273	1	82165095	1237	0.000678878	0.00429039	0.000629791	0.00194676	-0.000538875	-0.000279159	0.00465221	-0.0083394	-0.00319282	-0.00918875	-0.000687107	-0.00224253	0.000755816	0.000242457	-0.00339304	-0.00564195	-0.000290291	-0.0067601	0.00503642	0.0053069	0.00537129	0.0046518	0.00517484	0.00515338	0.00515503	0.00521599	0.00513333	0.00472363	0.00446295	0.00460833	0.00466948	0.00496124	0.0049822	0.0051048	0.00479241	0.00500123	0.892775	0.418829	0.906661	0.675585	0.917063	0.9568	0.366813	0.109862	0.533955	0.0517423	0.877643	0.626524	0.871414	0.961023	0.495851	0.269062	0.951699	0.176476
cg00759301	1	82165110	1237	-0.000735929	0.00352618	0.00137131	0.00151877	-0.00224628	-0.0051699	0.00263512	-0.00339046	-0.00245546	-0.00455825	-0.00213675	0.00192373	0.00193694	-7.97322e-05	-0.00324033	-0.00255237	0.0015879	-0.0021874	0.00396544	0.00446614	0.00444057	0.00370414	0.00418885	0.00409504	0.00373884	0.00410432	0.00408228	0.00372121	0.00356705	0.00369078	0.00393833	0.00408489	0.00384478	0.0038776	0.00395618	0.00388812	0.85277	0.429798	0.757462	0.681791	0.591784	0.206776	0.480937	0.408763	0.547512	0.220598	0.549157	0.602209	0.622848	0.984427	0.399347	0.510388	0.688146	0.573717
cg09507039	1	82165148	1237	-0.00312875	6.12368e-05	0.00682639	0.00549664	-0.00489453	-0.0090958	0.00716086	-2.57417e-05	-0.00255559	-0.00521962	0.000129772	0.00632691	0.00535196	0.00527852	-0.0100131	-0.00465879	-7.30663e-05	0.00189888	0.00417539	0.00417045	0.00409346	0.00366022	0.00383463	0.00395474	0.00393876	0.00412732	0.00396528	0.00349997	0.00339961	0.00360758	0.00390871	0.0038765	0.00389873	0.00398674	0.00368618	0.00389417	0.453657	0.988285	0.0953882	0.133169	0.201813	0.0214497	0.0690563	0.995024	0.519257	0.135875	0.96955	0.0794679	0.170924	0.173301	0.0102198	0.242577	0.984186	0.625819
cg13471209	1	82165326	1237	0.00509602	0.0016162	0.0014552	0.00374877	0.00151959	0.00222575	0.00210251	-0.00357888	-0.00118884	-0.00616861	-0.00142933	-0.0035013	-0.00227842	0.00195359	-0.00236512	-0.00396928	-0.000311024	-0.00484824	0.00539544	0.00566677	0.00556088	0.00466553	0.00538991	0.00543095	0.00523071	0.00559632	0.0055585	0.0048669	0.00474645	0.0048373	0.00479179	0.00533622	0.00504313	0.0051741	0.00496237	0.00518438	0.344912	0.775486	0.793564	0.421683	0.777996	0.681933	0.687717	0.522494	0.830642	0.20499	0.76331	0.469181	0.634442	0.71429	0.639085	0.442995	0.950024	0.349704
cg10549234	1	82166740	1237	0.00177373	0.00425493	0.00568656	0.00375299	0.00209046	-0.0022901	0.00360645	-0.00516405	-0.00644963	-0.00609267	-0.003337	0.000518456	-0.00059536	-0.000651463	-0.00471153	-0.00574341	0.00116473	-0.00403984	0.00516871	0.00546933	0.00525903	0.00458099	0.00514731	0.00520986	0.00500737	0.00527745	0.0051424	0.00472003	0.00446919	0.00476112	0.00465924	0.00518095	0.00488852	0.00508303	0.00487649	0.00494266	0.731473	0.436592	0.279566	0.412642	0.68465	0.660249	0.471385	0.327821	0.209767	0.196769	0.455265	0.913287	0.898323	0.899936	0.335149	0.258511	0.811225	0.413733
cg19485462	1	82278446	1237	0.006385	-9.70283e-05	0.000376615	0.000369361	0.000273648	0.00254287	-0.00143764	-0.00139691	-0.00186208	-0.000666502	-0.00110742	-0.00269962	-0.0031602	0.00145535	-0.00273077	-0.003346	-0.000348707	-0.00651619	0.00433034	0.00437906	0.00425035	0.00366269	0.00404345	0.00413907	0.00410015	0.00431156	0.0043419	0.00375503	0.00361762	0.00368394	0.00373108	0.00406635	0.00403863	0.00391222	0.00380713	0.00396434	0.140352	0.982322	0.929393	0.919674	0.946043	0.53898	0.725865	0.745944	0.668023	0.859119	0.759514	0.463675	0.396999	0.720418	0.498937	0.392403	0.927021	0.100238
cg15637243	1	82315137	1237	0.00199327	0.0017502	0.00254635	-0.000775267	-0.00164538	-0.000968473	0.000519449	0.000637317	-0.00239324	-0.00292832	-0.00254706	-0.000721475	0.00359925	-0.00154504	-0.00390244	-0.00154618	2.48491e-05	-0.00188338	0.00391836	0.00427406	0.00400369	0.00356091	0.00386881	0.00393415	0.00367625	0.00417995	0.00397646	0.00366417	0.00349146	0.00356788	0.00348027	0.00368334	0.00366377	0.00376771	0.00361892	0.00384483	0.610963	0.682177	0.524777	0.82765	0.670624	0.80555	0.887634	0.878816	0.547272	0.424187	0.465688	0.83975	0.301048	0.674875	0.286811	0.68153	0.994521	0.624242
cg07748963	1	82627662	1217	0.00396351	0.000930587	-0.00280818	0.002174	-0.000478713	0.00218192	-0.00394985	-0.001489	-0.000888073	-0.00547304	9.67234e-06	0.00148725	0.00195704	0.00305243	0.00267465	-0.00572133	0.00291824	-0.00679075	0.00413691	0.00449752	0.00432821	0.00370261	0.0042685	0.00418174	0.00408562	0.00429392	0.00438736	0.0037124	0.00368619	0.00384808	0.00406316	0.00429912	0.00412089	0.0040615	0.00376748	0.00403871	0.33802	0.836079	0.516462	0.557101	0.910704	0.601828	0.333659	0.728765	0.839591	0.140412	0.997906	0.699132	0.63005	0.477696	0.516308	0.158932	0.438584	0.0926823
cg04474928	1	82842972	1235	-0.00403507	0.00329278	-0.00386952	-0.000517417	-0.00905401	-0.00967368	0.00640677	-0.00680656	-0.00153272	-0.00276841	2.38725e-05	0.0106539	0.00351787	-0.00461291	0.00455166	0.000397208	0.00550188	-0.00411612	0.00454769	0.0047713	0.00436323	0.00389106	0.00421005	0.0044762	0.00408352	0.00437986	0.00416189	0.00354669	0.00382668	0.00431564	0.00418395	0.00446543	0.00408787	0.00373967	0.00415192	0.00415425	0.374929	0.490117	0.375162	0.894212	0.0315102	0.030685	0.116664	0.12017	0.712667	0.43506	0.995022	0.0135611	0.40046	0.301591	0.265513	0.915412	0.185124	0.321772
cg24943479	1	82919662	1237	0.00255131	0.000110531	0.00337751	0.00239704	0.00242596	-0.00489872	0.00311875	-0.00366677	-0.00380943	-0.00376253	-0.00293448	-0.00185712	-0.00149407	0.00209524	-0.00532272	-0.00569041	0.000906715	-0.00165904	0.00410611	0.00441608	0.00446376	0.00386747	0.00431301	0.00416047	0.00406507	0.00442116	0.0043994	0.00391527	0.00370134	0.00383052	0.00387571	0.0041566	0.00397753	0.00414022	0.00398779	0.0041514	0.534373	0.980032	0.44926	0.535393	0.573792	0.239018	0.442958	0.406896	0.386546	0.336558	0.427885	0.627802	0.69987	0.614208	0.180832	0.169311	0.820134	0.689426
cg09892671	1	82951578	1237	0.00350513	0.00422484	-0.00113848	0.00237813	-0.00145399	0.00107679	0.0040823	-0.00745841	-0.00651432	-0.00639189	-0.000526704	-0.00265011	0.000172425	-0.000520272	-0.00900015	-0.00411908	0.00191555	0.000329477	0.00502593	0.00529058	0.00564376	0.00457508	0.00506601	0.00497865	0.00473475	0.00543158	0.00523896	0.00468504	0.00451912	0.0045995	0.00468633	0.00514401	0.00531038	0.00493368	0.00494515	0.00498131	0.485547	0.424546	0.840133	0.603202	0.774106	0.828768	0.388577	0.169704	0.213707	0.172467	0.907217	0.564498	0.97065	0.919438	0.0901089	0.40378	0.698489	0.947264
cg07423615	1	83031241	1237	0.00186572	0.00395721	0.00284147	0.0037967	-0.000338829	-0.00687154	0.00342247	-0.00590843	-0.00436696	-0.00874773	-0.00327789	0.00517194	0.00119955	-0.000352283	-0.00250116	-0.00557546	0.00130569	-0.00292126	0.00523287	0.00559151	0.00526188	0.00438196	0.00505857	0.00512568	0.00489437	0.00532304	0.0051788	0.00451394	0.00440268	0.00473108	0.00466167	0.0053451	0.00499563	0.0051472	0.00479924	0.00492682	0.721438	0.479121	0.58919	0.38625	0.946597	0.180047	0.484385	0.267011	0.399096	0.0526309	0.456561	0.274314	0.796931	0.947451	0.616603	0.278718	0.785574	0.553228
cg15827798	1	83224880	1237	0.00620566	-0.000863617	0.0051903	0.00888709	-0.00591915	0.000546756	-0.00166594	-0.00256468	-0.00777709	-0.00623656	0.00200906	-0.00697672	-0.00390218	0.0029777	-0.000789569	-0.00336977	-0.00043983	-0.00303722	0.00422161	0.00438846	0.0042811	0.0035607	0.00435227	0.00417952	0.00404322	0.00440983	0.0043968	0.00380997	0.00394419	0.00393052	0.00394642	0.00404296	0.0040429	0.00390066	0.00386903	0.00409058	0.141569	0.84399	0.225369	0.0125645	0.173825	0.895919	0.680315	0.560849	0.0769261	0.10165	0.610492	0.0758954	0.322766	0.461418	0.84516	0.387644	0.909492	0.457791
cg22199044	1	83346298	1237	0.00348043	0.00187	0.0030868	0.00378566	0.00179565	-0.00166786	0.00128049	-0.00133717	-0.00413402	-0.00436036	-0.00220883	0.000920955	-0.000633953	0.000867802	-0.0021016	-0.00496547	0.00106078	-0.00398708	0.00444018	0.00464411	0.00469655	0.0039709	0.00436879	0.00452688	0.00421828	0.00451754	0.00453319	0.00410787	0.00386716	0.00414548	0.00417649	0.0045127	0.00429335	0.00434945	0.00416543	0.00436739	0.433129	0.687197	0.511021	0.340413	0.681059	0.712549	0.761465	0.767234	0.361797	0.288478	0.567881	0.82419	0.879352	0.847505	0.624487	0.253607	0.798983	0.361285
cg04734537	1	83367398	1237	-0.00177377	0.00222685	0.00146177	0.00642757	-0.00174239	-0.00688829	0.0080543	-0.00233818	-0.00211308	-0.0067519	0.00165738	0.000518764	0.00276809	-0.00110991	-0.00728367	0.000693949	-0.000928821	5.04064e-05	0.00459056	0.00482952	0.00466461	0.00420853	0.00476253	0.00466408	0.00432754	0.00514651	0.00482703	0.00429599	0.00437502	0.00444379	0.00452681	0.00478759	0.00440017	0.00447318	0.00416637	0.00431153	0.699205	0.644733	0.753996	0.126693	0.714475	0.139708	0.0627198	0.649596	0.661561	0.116026	0.704816	0.907067	0.540876	0.816669	0.0978601	0.876715	0.823588	0.990672
cg21093172	1	83452291	1237	-0.00106821	-0.00588414	-0.000973127	0.00278283	-0.00680977	-0.0124288	0.00477752	-0.00294025	-0.000882608	-0.00257182	0.00368547	0.00484123	-0.0071611	-0.00295147	0.00465635	0.00234711	0.00522106	0.00681344	0.00498298	0.00590186	0.00561663	0.00481184	0.00516883	0.00498713	0.00463314	0.00511167	0.00509538	0.00457108	0.00426891	0.0048722	0.00444898	0.00528781	0.00537682	0.0051383	0.00494043	0.00465271	0.830257	0.318765	0.862449	0.563042	0.187682	0.0126966	0.302464	0.565154	0.862481	0.573688	0.387957	0.320396	0.107484	0.576732	0.386488	0.647823	0.290602	0.143084
cg05464375	1	83973874	1237	0.005568	0.00620081	0.00319237	0.000721209	0.000859695	-0.0045015	0.00190669	-0.00645205	-0.00884638	-0.00430199	-0.000814592	0.00325059	-0.00208416	-0.000694897	-0.00555743	-0.00141947	-0.00204303	-0.00175424	0.00420039	0.00437344	0.00409325	0.00375339	0.00393264	0.00381543	0.00385818	0.00422273	0.00402742	0.00381154	0.00373665	0.00353611	0.0041604	0.00392824	0.00389342	0.00388526	0.00401918	0.00388112	0.184975	0.15624	0.435444	0.847626	0.826958	0.238075	0.621169	0.126529	0.0280533	0.259034	0.827429	0.357962	0.616405	0.859589	0.153467	0.714851	0.611229	0.651275
cg20620307	1	84011474	1237	0.0054147	-0.00110019	0.00267772	-6.36252e-05	0.00335905	0.00309589	-0.00223914	-0.00293943	-0.00618383	-0.0008404	-0.000341621	-0.0019305	-0.00285765	0.0013901	-0.00328523	0.000643955	-0.000622771	-0.00288102	0.00395552	0.00405396	0.00414848	0.00334055	0.0039331	0.00384116	0.00378226	0.00395751	0.00400672	0.00346819	0.00350498	0.00366479	0.00352063	0.00368061	0.00384028	0.00376157	0.0035324	0.00386912	0.171031	0.786093	0.518623	0.984804	0.393078	0.420255	0.553843	0.457634	0.122742	0.808535	0.922355	0.598353	0.416971	0.705667	0.392292	0.864072	0.860056	0.456503
cg09056281	1	84164484	1237	-0.00110474	-0.00365721	-0.00595812	0.00365905	-0.00123702	-0.000485085	0.00611259	-0.000816041	-0.00454824	-0.00910853	-0.00285433	0.00212514	-0.00414233	0.00195131	0.00308641	0.000593916	-0.00144058	0.0109938	0.00463337	0.00524559	0.00514105	0.00402584	0.00452507	0.00458303	0.00430997	0.0052516	0.00455014	0.00411963	0.00430647	0.00445606	0.00469732	0.00497621	0.00446433	0.00454788	0.00433518	0.00439059	0.811547	0.485679	0.246485	0.363409	0.784569	0.915706	0.15612	0.876515	0.317512	0.0270355	0.507459	0.633427	0.377859	0.694964	0.489346	0.896098	0.739663	0.0122815
cg12591881	1	84206864	1237	0.00360741	-0.00272629	-0.00346066	0.00123389	0.00109979	0.000929735	-0.00144558	-0.000646398	-0.000646347	-0.002911	-0.0020021	-0.00177328	-0.00150687	0.00397619	0.000483826	-0.00377598	-0.000813733	-0.00277177	0.00466291	0.00467203	0.00474055	0.00395841	0.00478327	0.00460516	0.00439695	0.00458154	0.0044735	0.00414248	0.00417073	0.00424794	0.00418283	0.00440061	0.00446368	0.0044469	0.00442484	0.00426471	0.439144	0.559533	0.465383	0.755258	0.818151	0.840003	0.74233	0.887801	0.885119	0.482231	0.631203	0.676353	0.71866	0.366231	0.913685	0.395811	0.854091	0.515737
cg15952086	1	84254710	1237	0.00511308	0.00215	0.000219086	0.00115885	0.00174765	-0.00132409	-0.00156713	-0.00383938	-0.0026091	-0.00272858	-0.00259227	0.000338336	-0.00176287	0.00123763	-0.00152179	-0.00381689	-0.000326182	-0.00362806	0.00456231	0.00473512	0.00469163	0.00398868	0.00450817	0.00438235	0.00439416	0.00471194	0.0045773	0.0041287	0.00394692	0.00411594	0.00428044	0.00447974	0.00434413	0.00451742	0.00415609	0.00442658	0.262407	0.649789	0.962755	0.771407	0.698265	0.762544	0.721362	0.415176	0.568671	0.508688	0.51132	0.934486	0.680454	0.782339	0.726106	0.398151	0.937444	0.412441
cg10774435	1	84348748	1235	0.00439646	0.00353194	0.00441834	0.00255112	0.00152782	-0.00129348	0.00131597	-0.00419781	-0.00249991	-0.00297634	-0.001715	0.000366071	-0.000487645	0.00123019	-0.00508487	-0.00561343	-0.0002027	-0.00296404	0.00496173	0.00522064	0.00528517	0.00460442	0.00506143	0.00516488	0.00475942	0.0051542	0.00514293	0.00453129	0.00439358	0.00463139	0.00427838	0.00499374	0.00473267	0.0048763	0.00459526	0.0047593	0.375578	0.498701	0.403162	0.579538	0.762762	0.802249	0.782165	0.41539	0.626906	0.511283	0.696283	0.937	0.909255	0.805414	0.282635	0.249665	0.964816	0.533423
cg07034096	1	84367381	1237	0.00673543	0.00367291	0.00148768	0.00243207	0.00385342	0.00322165	-0.000407213	-0.00304623	-0.00511178	-0.00519791	-0.00461624	-0.00276061	-0.00204906	0.00151824	-0.0021798	-0.0043363	-0.000898069	-0.00566331	0.00595537	0.00594096	0.00598212	0.00511346	0.0056998	0.00560092	0.00569438	0.00584298	0.00577688	0.00523597	0.00494417	0.00515654	0.00511761	0.00559966	0.00543884	0.00561449	0.00524431	0.00569019	0.258062	0.536421	0.803603	0.634344	0.499002	0.565156	0.942991	0.602124	0.376227	0.320842	0.350472	0.592401	0.688867	0.786291	0.688579	0.439912	0.86403	0.319602
cg06271797	1	84409003	1236	0.00324738	0.000630163	0.00125438	0.00372993	0.00143849	0.00131541	0.0021257	-0.00240626	-0.000857939	-0.00834979	-0.00148013	-0.00245028	0.00327967	0.004348	-0.00454155	-0.00863721	0.000736464	-0.00526067	0.00502211	0.00539467	0.00514232	0.00453732	0.00521348	0.00490357	0.00492975	0.00512935	0.00510294	0.00445809	0.0043958	0.00442099	0.00454626	0.00512613	0.00453458	0.00486924	0.00443413	0.00479859	0.51788	0.907009	0.807284	0.411046	0.782612	0.788502	0.666324	0.638987	0.866484	0.0610751	0.736331	0.579415	0.470663	0.396325	0.316567	0.0760914	0.868086	0.27295
cg10172253	1	84420145	1237	-0.0053549	-0.00257012	-0.000898117	-0.00185723	-0.000529089	-0.00695878	0.00409247	-0.00103685	0.00179789	-0.00279355	-0.00132637	0.00507798	-0.00256829	-0.00173866	0.00318924	0.00634761	-0.00236705	0.00426381	0.00423877	0.00451693	0.00415687	0.00381876	0.00426454	0.00415504	0.00408529	0.00427487	0.00437395	0.00381202	0.00356163	0.00383491	0.00397063	0.00417925	0.00376367	0.00376163	0.00392461	0.00385614	0.206476	0.569358	0.828944	0.626724	0.901262	0.093977	0.316461	0.808358	0.681039	0.463665	0.70959	0.185456	0.517747	0.677394	0.396787	0.091514	0.546422	0.268849
cg27543672	1	84541035	1237	0.00353681	0.00510762	0.00120894	0.00110032	0.00100976	0.000925423	-0.00231237	-0.00229061	-0.00368368	-0.00193108	-0.00184143	0.00046887	-0.000945344	0.00105873	-0.00114911	-0.00426088	0.00086866	-0.00470338	0.00483448	0.00489258	0.00470928	0.00397867	0.00460801	0.00457205	0.0044941	0.00475725	0.00477119	0.00406086	0.00406277	0.00431606	0.00404671	0.00449719	0.00435884	0.00461055	0.00432731	0.00452471	0.464425	0.296508	0.7974	0.782122	0.826547	0.839597	0.606878	0.630162	0.440075	0.634406	0.650372	0.913493	0.815289	0.813883	0.792068	0.355404	0.840903	0.298578
cg24114822	1	84542225	1237	-0.0103866	-0.00139448	-0.00952983	-0.00391069	-0.000957807	0.000956688	0.0103693	-0.000680691	0.00610422	0.000386596	-0.00222137	0.0019663	0.0068947	-0.00109497	0.00316223	0.000334145	0.0014269	0.000855828	0.00468509	0.00508524	0.00484132	0.00402672	0.00460461	0.00464351	0.00410622	0.00476764	0.00425356	0.00384343	0.0045059	0.00441234	0.00446339	0.00451996	0.00450712	0.00438732	0.00424037	0.00425702	0.0266265	0.783914	0.0490178	0.331456	0.835221	0.83677	0.011561	0.886469	0.151262	0.919879	0.622018	0.655859	0.122414	0.808584	0.482923	0.939291	0.736492	0.840668
cg07675216	1	84612187	1237	0.00309816	0.00428183	-0.00247023	-0.00163203	0.00184153	0.00140009	0.00138802	-0.00268482	0.000705942	-0.00272437	-0.00395439	-0.00120477	-0.00195567	0.00147513	0.000992587	-0.00320327	0.000980535	-0.00574695	0.0053113	0.00536897	0.00555387	0.00464573	0.00538517	0.00506201	0.00522826	0.00538941	0.00532875	0.00468606	0.00467718	0.00467736	0.00485453	0.00518379	0.00509002	0.00518167	0.00505048	0.00508758	0.559681	0.425153	0.656481	0.725366	0.732379	0.782097	0.790636	0.618367	0.894606	0.560986	0.397852	0.796735	0.687055	0.775976	0.845388	0.536449	0.846061	0.258643
cg17863337	1	84630309	1237	0.00753812	-0.00105755	-0.00595272	0.00174632	-0.0023021	-0.00120865	-0.000164236	-0.00158812	-0.00215769	-0.0041724	0.00118353	0.000401672	-0.00226644	0.0055277	0.00347524	-0.00392223	0.00273149	0.00142356	0.00466771	0.00475688	0.00487583	0.00401751	0.00446159	0.00445236	0.00442971	0.00474271	0.00479828	0.00397372	0.00415573	0.00401067	0.0042974	0.00444279	0.00432079	0.00421928	0.00417858	0.00437142	0.106322	0.824065	0.222137	0.663797	0.605867	0.786036	0.970424	0.737734	0.652942	0.293718	0.775801	0.920225	0.597918	0.213427	0.421221	0.35258	0.513312	0.744687
cg08133848	1	84719678	1237	0.00148353	-0.00225503	0.000240446	-4.68951e-05	0.00347097	0.000219836	1.59642e-05	-0.00259265	-0.0024925	-0.00261821	-0.00530652	-0.00283815	0.000957712	-0.000301833	-0.00111519	-0.000398561	-0.00156	-0.003732	0.0040683	0.00436413	0.00440293	0.00365365	0.00420384	0.00407282	0.00399943	0.00419808	0.00413763	0.00380819	0.0036512	0.00383995	0.00381392	0.00411738	0.00393085	0.0038666	0.00395748	0.00396839	0.715368	0.605352	0.956449	0.989759	0.408992	0.956954	0.996815	0.536852	0.54691	0.491755	0.146123	0.45984	0.801729	0.941562	0.776638	0.917901	0.69344	0.346996
cg03204322	1	84767878	1237	0.00209316	-0.000232016	-0.00594474	-0.000882889	-0.00525923	0.00322794	-0.00312555	-0.000644115	0.00252164	-0.00368004	0.00286419	-0.00527943	0.00109151	0.00248172	-0.00134603	-0.00406167	0.0022195	-0.00374209	0.0057576	0.00598453	0.00605057	0.00502051	0.00572665	0.00584763	0.00568245	0.00585633	0.00585926	0.00521444	0.00499698	0.00535073	0.00534777	0.00557998	0.00549587	0.00548063	0.00512214	0.00552883	0.716196	0.969074	0.325849	0.860407	0.358422	0.580943	0.582296	0.91242	0.666928	0.480349	0.566521	0.323802	0.83827	0.656497	0.806522	0.458635	0.664786	0.498512
cg22082682	1	84767934	1237	0.00181109	-0.0011818	-0.00534412	-0.00134135	3.74347e-05	0.00253544	-0.0012406	-0.000620177	-0.000696722	-0.00670616	-0.00224287	0.00179434	0.00212595	0.00163399	-0.00394272	-0.000476368	0.000976216	-0.00166423	0.00414653	0.004297	0.00420486	0.00355616	0.00397612	0.00413748	0.00376753	0.00411579	0.00389443	0.00360909	0.00370654	0.00374608	0.00406308	0.00393894	0.00407055	0.00380466	0.00383744	0.00401023	0.662276	0.783293	0.20375	0.706032	0.992488	0.54001	0.741939	0.880226	0.858015	0.0631504	0.545104	0.631945	0.60081	0.678267	0.332747	0.90036	0.799192	0.678145
cg17805260	1	84809172	1237	0.00342447	0.00247793	0.00306633	0.00218316	0.00191875	-0.00309941	0.00143904	-0.00345162	-0.00530344	-0.00418791	-0.00246148	0.000336258	-0.000408263	0.000610846	-0.00392015	-0.00523142	0.0010007	-0.0029352	0.00478115	0.00498218	0.00497705	0.00417976	0.0047049	0.00468653	0.00455525	0.00493954	0.00477034	0.00432892	0.00409143	0.00436261	0.00435031	0.00466026	0.00457078	0.00469329	0.00433903	0.00456379	0.47384	0.618936	0.537833	0.601449	0.683406	0.508391	0.752072	0.484694	0.266245	0.333332	0.547428	0.938562	0.925231	0.895715	0.391083	0.264996	0.817604	0.520128
cg08800985	1	84850933	1237	0.00376586	0.00263719	0.000405739	0.00395025	0.00334408	0.00191676	0.00241798	-0.00589136	-0.00506491	-0.00571204	-0.00548329	-0.00224776	-0.000766202	6.29342e-05	-0.00202708	-0.00572104	0.00093654	-0.00213391	0.00485404	0.00493278	0.0048935	0.00412052	0.00476034	0.00480808	0.00454249	0.00475169	0.00471367	0.00427542	0.00411581	0.00432711	0.00439729	0.0047048	0.00433892	0.00449966	0.00439254	0.00458462	0.437855	0.592909	0.93392	0.337722	0.482375	0.690148	0.594516	0.215033	0.282592	0.181543	0.182777	0.603441	0.861673	0.989327	0.640366	0.203572	0.831162	0.64161
cg08663985	1	85036298	1237	0.00367519	0.0014976	0.00234551	0.00150518	0.00338074	-0.00081223	0.00523028	-0.00329732	-0.00338704	-0.0047889	-0.00376293	-0.00138063	0.00211904	4.61509e-06	-0.00584964	-0.00560896	0.00288802	-0.0031026	0.00552487	0.00597413	0.00596715	0.00493488	0.00575285	0.00552616	0.00568057	0.00578248	0.00582485	0.00498863	0.00493416	0.00499872	0.0052931	0.00563652	0.00548198	0.00535563	0.00531745	0.00531008	0.505917	0.802061	0.694268	0.76036	0.556759	0.883149	0.35719	0.568524	0.560916	0.337074	0.445686	0.782398	0.688906	0.999347	0.285941	0.29496	0.587046	0.559028
cg14791640	1	85037040	1237	0.00519436	0.00281269	0.00253577	0.00366109	0.00323018	-8.07632e-05	0.000977887	-0.00392088	-0.00416916	-0.00487535	-0.00478835	-0.00170687	-0.000448751	-0.000797477	-0.00263832	-0.00549769	0.000188809	-0.00356775	0.0041607	0.00430734	0.00422924	0.00370784	0.00409145	0.00409356	0.00405349	0.00426074	0.00418808	0.00377978	0.00354974	0.00375389	0.00371746	0.00414192	0.00391432	0.00404556	0.00374299	0.00397839	0.211872	0.513757	0.548787	0.32345	0.429823	0.984259	0.809365	0.35745	0.319502	0.197103	0.17736	0.649329	0.903917	0.847321	0.5003	0.174165	0.959769	0.369834
cg09315465	1	85043256	1237	0.0039629	-0.00135171	0.00362233	0.00445278	0.00353939	-0.00341182	0.00118986	-0.00234077	-0.00230287	-0.00584358	-0.00448861	0.000147985	-0.00301048	0.00271896	-0.00480309	-0.00576556	-0.0018747	-0.00236947	0.00443812	0.00474362	0.00487882	0.00387968	0.00448391	0.0045194	0.004244	0.0046642	0.00441269	0.00403691	0.00384593	0.00408311	0.00409656	0.00444888	0.00423534	0.00440579	0.00400843	0.00438952	0.371898	0.775681	0.457809	0.251085	0.429906	0.450292	0.779199	0.615766	0.601758	0.147747	0.243167	0.971088	0.462413	0.541096	0.256774	0.190659	0.640007	0.589333
cg00062020	1	85100819	1237	0.00473098	0.00470185	-0.0102196	-0.000157698	-0.00199497	-0.00514095	-0.00213992	-0.00403538	-0.0014328	-0.00744357	-0.00190557	0.00593399	-0.000802524	0.00387187	0.00750589	-0.000768533	0.0036473	-0.00121011	0.00648099	0.00700589	0.00666787	0.00533624	0.00646648	0.00624325	0.00588993	0.00639885	0.00573486	0.00553271	0.00514085	0.0058292	0.00572509	0.00636123	0.0063825	0.00560404	0.00548392	0.00578519	0.465404	0.502139	0.125358	0.976424	0.757695	0.410257	0.716368	0.528275	0.80271	0.178505	0.710882	0.308689	0.88852	0.542745	0.23959	0.890921	0.505993	0.834313
cg01210399	1	85100853	1237	0.00759828	-0.000324335	0.000496364	0.00289179	0.00249384	0.00243403	7.34907e-05	-0.00168662	-0.0025364	-0.00433248	-0.00447101	-0.00525549	-0.00499163	0.00221188	-0.00318406	-0.00342133	-0.00119651	-0.00194165	0.00548908	0.00601592	0.00572186	0.0049331	0.00568129	0.0054714	0.00534816	0.00584966	0.00572335	0.00478821	0.00497132	0.00515258	0.0048851	0.00573334	0.00528893	0.00538961	0.00509652	0.00536044	0.166281	0.957005	0.930871	0.557741	0.660693	0.656417	0.989036	0.773095	0.657645	0.36556	0.36846	0.307742	0.306872	0.69965	0.547159	0.525558	0.814387	0.717188
cg11053414	1	85135713	1237	0.0021445	-0.00240451	-0.00824827	-0.00446425	0.00159677	0.00350131	-0.00191369	-0.00220074	0.00234813	-2.14263e-05	-0.00261063	-0.00455623	-0.00276559	0.00926317	0.00116977	-0.00233195	-0.00490284	-0.00475419	0.00605921	0.00613696	0.00621984	0.00520817	0.00622725	0.00605907	0.00580356	0.00627369	0.00583218	0.00542219	0.00536345	0.00541089	0.00539863	0.0061012	0.00576556	0.00588894	0.0057301	0.00573272	0.723396	0.6952	0.184799	0.391355	0.797629	0.563358	0.741593	0.725747	0.687231	0.996847	0.626439	0.399761	0.608458	0.128951	0.839221	0.692113	0.392203	0.406931
cg10574897	1	85157183	1237	0.0044085	0.000931724	0.00668063	0.00533949	0.00259596	-0.00150761	0.00300614	-0.00400631	-0.00887762	-0.00816652	-0.00437904	-0.000894641	-0.00191089	0.0017938	-0.0048182	-0.00526431	-0.000860532	-0.00430238	0.00542299	0.00567994	0.00572037	0.00490352	0.00554973	0.00554769	0.00529977	0.00556894	0.0054496	0.00503126	0.00474846	0.00513919	0.00502881	0.00550963	0.00528273	0.00547725	0.00509575	0.00523941	0.41626	0.869702	0.242861	0.276194	0.639954	0.78581	0.570564	0.471893	0.103304	0.104556	0.356423	0.861801	0.703954	0.744745	0.361733	0.336491	0.865897	0.411557
cg23238790	1	85157327	1237	-0.0105925	-0.000632954	0.00110044	0.00140785	-0.0031176	-0.00894674	0.00889842	-0.00356924	-0.000574159	-0.00697727	-0.00123588	0.00541798	0.00691505	-0.00462445	-0.00278666	0.00200383	-0.000385752	0.00508871	0.0037359	0.00428637	0.00425564	0.00350084	0.00374594	0.00421382	0.00341893	0.00376562	0.00386495	0.00332626	0.00356976	0.00368803	0.00362067	0.00369539	0.00370605	0.00358869	0.0037617	0.00370368	0.00457774	0.882606	0.795956	0.687576	0.405262	0.0337379	0.00924958	0.343206	0.881905	0.0359377	0.729187	0.141813	0.0561489	0.210785	0.452099	0.57659	0.918322	0.169453
cg02936077	1	85164407	1237	-0.0023793	-0.00546792	-0.00442759	-0.00220224	-0.00156233	0.00242431	0.00921093	-0.00145997	0.00445605	-0.00806679	-0.00542271	0.00286877	-0.000654779	-0.00624208	-0.0034065	-0.000370324	0.00156397	0.00674455	0.00491647	0.00511434	0.00525813	0.00410399	0.00470684	0.00477053	0.00455168	0.004953	0.00451444	0.0040713	0.00439576	0.00439213	0.00468125	0.00488453	0.00480741	0.00407107	0.00436967	0.0042573	0.628425	0.285009	0.399762	0.591537	0.739944	0.611324	0.0430081	0.768173	0.323611	0.0475488	0.217344	0.513653	0.888761	0.201274	0.478577	0.927521	0.720407	0.113141
cg22372968	1	85224336	1237	0.0012491	0.00898618	0.000901974	0.000497501	-0.00889522	-0.00389405	0.00521777	-0.00624636	-0.00414991	-0.00485188	0.00173102	0.002602	0.000380042	-0.00596817	-0.00424204	0.00320672	0.00693583	-0.00115359	0.00464163	0.00520148	0.00496257	0.00411579	0.00476401	0.00466867	0.0043306	0.00460141	0.00458668	0.00393828	0.00423236	0.00428098	0.00413363	0.00479972	0.00430545	0.00451626	0.0040533	0.0041814	0.787847	0.0840565	0.855775	0.903789	0.0618775	0.404236	0.228257	0.174626	0.365585	0.217957	0.682543	0.543317	0.926747	0.213705	0.32449	0.47768	0.0870526	0.782635
cg21986665	1	85225364	1237	-0.00113768	0.000519545	0.00238943	0.00375943	2.12481e-05	0.00312716	0.00111399	-0.00730551	-0.00433662	-0.00908579	-0.00111986	-0.000580796	0.00237997	0.00169185	-0.00483069	-0.00523488	-0.00189666	-0.00792278	0.00394108	0.00423301	0.00389174	0.0033522	0.0038283	0.00414294	0.00360219	0.00409458	0.0039278	0.00339204	0.00360818	0.00380401	0.00362946	0.00377959	0.00340026	0.00366576	0.00343452	0.00352881	0.772833	0.902316	0.539232	0.262083	0.995572	0.450359	0.75713	0.0743927	0.269557	0.00739381	0.756281	0.878651	0.511993	0.654422	0.155409	0.153278	0.580789	0.0247574
cg02141997	1	85238944	1235	-0.00514454	0.000905164	0.00592314	0.00366743	-0.000795323	-0.00479684	0.00354866	-0.00253549	-0.00366515	0.00104992	0.00146082	0.00236436	0.00090598	-0.00592109	-0.00227801	0.00336885	0.000579759	0.0058578	0.00391721	0.00415137	0.00413826	0.00344743	0.00391753	0.00379105	0.00387089	0.00405331	0.00399992	0.00348066	0.00333785	0.00342021	0.00359437	0.00401408	0.00374925	0.00379257	0.00355467	0.00363858	0.189076	0.827398	0.152341	0.287413	0.839122	0.205761	0.359271	0.53162	0.359506	0.762923	0.661637	0.489384	0.800999	0.140191	0.543458	0.374392	0.870441	0.107416
cg09761288	1	85239118	1237	-0.00484613	9.87847e-05	0.0108018	0.00474897	-0.00450157	-0.0111774	-0.000712906	0.00510259	4.0627e-05	0.00224559	0.00416387	0.00366544	0.00262095	-0.0046722	-0.00830435	0.00150603	0.000972991	0.00876484	0.00426289	0.00441629	0.00444953	0.0036056	0.00421378	0.00446865	0.00411698	0.00419185	0.00441855	0.00369749	0.00380761	0.00377869	0.00396944	0.00400398	0.00407628	0.00389241	0.00384788	0.00405703	0.255615	0.982154	0.0151983	0.187802	0.285387	0.0123739	0.862524	0.223504	0.992664	0.543634	0.274145	0.332033	0.509073	0.243256	0.0416263	0.698819	0.800373	0.0307409
cg22510161	1	85300095	1233	0.00100798	-0.00140745	-0.000631701	0.00147728	0.00214573	-0.00227958	0.00245767	-0.000372606	0.00284313	-0.00389199	-0.00353473	0.000734688	0.00043057	0.0021674	-0.00366574	-0.00354487	6.40458e-06	-0.00121865	0.00457015	0.00480317	0.00467341	0.00370245	0.00459978	0.00446023	0.00450921	0.00460763	0.0046995	0.00400347	0.00386311	0.00412546	0.00397035	0.00479775	0.00422183	0.0041469	0.00424916	0.00422022	0.825436	0.769503	0.892478	0.689892	0.640869	0.609288	0.585732	0.935548	0.545188	0.330974	0.360193	0.858655	0.913642	0.651446	0.38524	0.392649	0.998797	0.772761
cg21422605	1	85313514	1237	0.00400431	0.000843202	-0.00296573	0.00535768	8.02421e-05	0.000151504	0.0014932	-0.00296902	-6.20937e-06	-0.00694437	-0.00227363	-0.00295632	-0.000202822	0.00163352	-0.00106966	-0.00762986	0.0050148	-0.00616138	0.00586806	0.00617431	0.00608276	0.00499442	0.00590888	0.00572218	0.0056555	0.00600554	0.00588758	0.00516389	0.00507116	0.00525577	0.00532601	0.0058255	0.0056419	0.00559834	0.00538287	0.00547924	0.494992	0.891374	0.625859	0.283391	0.989165	0.978877	0.791759	0.621038	0.999159	0.178692	0.653904	0.573782	0.969623	0.779163	0.849629	0.172921	0.351532	0.260803
cg04525738	1	85317689	1237	0.00373959	0.00176859	0.00169174	0.0021628	0.00219126	-0.000385189	0.00200907	-0.00341977	-0.00541834	-0.00484771	-0.00334422	-0.00176153	0.000121782	0.000530067	-0.00219999	-0.00440705	0.000310607	-0.00493224	0.00441476	0.00465374	0.00456388	0.00390042	0.00439195	0.00430339	0.00430353	0.00455931	0.00449801	0.00402573	0.00386213	0.00395759	0.00401587	0.00437138	0.00423417	0.00436814	0.004184	0.00426265	0.396959	0.703919	0.710876	0.579233	0.617832	0.928678	0.640613	0.453217	0.228355	0.228519	0.386544	0.656246	0.975808	0.903486	0.603357	0.313019	0.940822	0.247238
cg08479277	1	85350632	1237	0.00256607	-4.88252e-05	0.00165987	5.193e-05	0.00349618	0.00191291	0.00177225	-0.00225233	-0.00169853	-0.00476568	-0.00129372	-0.00210663	-0.00067507	0.00476799	-0.00339287	-0.00252826	0.000773889	-0.00457966	0.00554563	0.00587067	0.00574973	0.00478563	0.0056425	0.00550699	0.00560281	0.00575433	0.00563185	0.0049948	0.00491202	0.00503315	0.00502678	0.00546779	0.00532544	0.00538742	0.00517058	0.0052737	0.643566	0.993364	0.772821	0.991342	0.535511	0.728321	0.751763	0.69549	0.762963	0.340018	0.79226	0.675544	0.893169	0.383201	0.524056	0.638863	0.881024	0.385178
cg10585586	1	85362120	1237	0.00198804	0.00105981	-0.000991536	0.00403338	0.000332541	0.00602452	0.00113649	0.000312017	-0.000865023	-0.0081306	-0.0014775	-0.0055416	0.00301584	0.0044456	-0.000689158	-0.00788481	0.00345302	-0.00649593	0.00452789	0.00464623	0.004771	0.00399961	0.00466012	0.00444611	0.00442669	0.00456391	0.00460594	0.00401251	0.00399631	0.00403212	0.00424076	0.00436835	0.00427682	0.00426548	0.00423928	0.0043091	0.660615	0.819568	0.835365	0.313242	0.943112	0.175415	0.797382	0.945494	0.851029	0.0427327	0.711595	0.169329	0.476989	0.308828	0.871985	0.0645275	0.415341	0.131685
cg24870231	1	85373213	1237	0.00303611	-0.000341349	0.0024884	0.00415159	0.00210065	-0.000829153	0.00106537	-0.00242423	-0.0029557	-0.00468676	-0.00390592	-0.000567732	0.00221514	2.21475e-05	-0.00349494	-0.00543426	0.000512185	-0.00112873	0.00415112	0.0044272	0.00428714	0.00370221	0.00417076	0.00412297	0.00398292	0.00426123	0.00419127	0.00366907	0.00351743	0.00366934	0.00374317	0.00406779	0.00385703	0.0039747	0.00371243	0.00384253	0.464538	0.938542	0.561622	0.262125	0.614499	0.840616	0.789096	0.569421	0.480682	0.201472	0.266806	0.87704	0.553996	0.995656	0.364872	0.171559	0.890268	0.768951
cg13227206	1	85412601	1237	0.00134123	0.00416347	0.0067862	0.00711325	0.00694738	0.00464893	-0.001427	-0.00210172	-0.00399714	-0.0073348	-0.00241293	-0.00418057	0.00466588	-0.00308602	-0.00753512	-0.00191058	-0.00498982	-0.00518005	0.0043034	0.00468721	0.00404533	0.00353763	0.00428716	0.00457321	0.00364996	0.00456318	0.0038947	0.0038346	0.00378183	0.0040339	0.00426815	0.00444073	0.00380529	0.00374827	0.00395099	0.00413619	0.755292	0.3744	0.0934372	0.0443529	0.105123	0.309364	0.695825	0.645098	0.304749	0.0557748	0.523452	0.300033	0.274312	0.487096	0.0476842	0.610246	0.206615	0.210434
cg00522592	1	85457374	1237	0.0047332	0.00240334	-0.0036254	0.00128049	-0.00231809	0.00270324	-0.00472676	-0.00140007	-2.60374e-05	-0.000560236	-0.00241882	-0.00362616	-0.0028749	0.00604283	0.00181472	-0.00389693	0.00264271	-0.00665955	0.00480753	0.00510026	0.00500834	0.00430977	0.00470959	0.00498974	0.00454807	0.00495364	0.00468233	0.004365	0.00425358	0.00463291	0.00479094	0.0047814	0.00451993	0.00467775	0.00423738	0.00475591	0.32485	0.637484	0.469144	0.76638	0.622574	0.587985	0.29867	0.777457	0.995563	0.897874	0.56959	0.433805	0.54846	0.206295	0.688057	0.404801	0.532846	0.161433
cg24810550	1	85464756	1237	-0.00488517	6.05838e-05	-0.00986	0.0020632	-0.000700155	0.00113791	0.00996608	-0.00367828	0.00392371	-0.0045369	0.00110675	-0.0029747	-0.00211029	0.000393422	0.0040042	-0.0028638	-0.000309863	-0.0026477	0.00428213	0.00469286	0.00468704	0.00361526	0.00410623	0.00457487	0.00369638	0.0041331	0.00414006	0.00352759	0.0036955	0.00423945	0.00404141	0.0042253	0.00417641	0.0040561	0.00387938	0.00382233	0.253942	0.9897	0.0354069	0.568208	0.864609	0.803569	0.00701416	0.373489	0.34326	0.198401	0.764569	0.482884	0.601555	0.925815	0.337676	0.480158	0.936337	0.488502
cg09755594	1	85527430	1237	-0.00213129	-0.00037427	0.00763443	-0.00127078	-0.000175562	-0.00412975	0.00041023	0.0015908	-0.000980721	0.00154528	0.00285157	0.00596106	0.000784567	-0.00502121	-0.005622	0.00541673	-0.000227738	0.00261407	0.00441672	0.00453037	0.00432821	0.0037083	0.00420768	0.00414856	0.00427396	0.00448655	0.00431082	0.00367442	0.00378041	0.00389636	0.00400943	0.00443088	0.00409573	0.00423373	0.00391147	0.00412361	0.629415	0.934159	0.0777526	0.731836	0.966718	0.31951	0.923533	0.722912	0.820033	0.674083	0.450668	0.12604	0.84486	0.257118	0.169862	0.200748	0.953571	0.526128
cg07755558	1	85669996	1237	-0.00605752	0.000416883	-0.00332158	0.000872389	-0.00369077	-0.000948726	0.00641752	-0.000687124	0.00470741	-0.00177981	0.000700674	0.00415205	0.00451164	0.00212308	-0.00030502	0.00262116	0.00121029	0.00437686	0.00373632	0.00449395	0.00473974	0.00353845	0.00372294	0.0044355	0.00388275	0.00419194	0.00416595	0.00358855	0.00367934	0.0038557	0.00390411	0.00404661	0.00395014	0.00371372	0.00381502	0.0039105	0.104963	0.92609	0.483433	0.80526	0.32151	0.83063	0.0983663	0.869798	0.258488	0.619917	0.848969	0.281543	0.24784	0.599823	0.93845	0.480311	0.751059	0.26303
cg00687132	1	85680825	1237	0.00296263	0.000604013	-0.00164481	0.00278151	-0.00256461	0.000620183	0.000347969	-0.0027892	-0.000796894	-0.00501775	0.00158488	-0.00209898	-0.00119914	0.00147407	-0.000439438	-0.00721133	0.00287233	-0.0024175	0.00486281	0.00526412	0.00519925	0.00439258	0.00519372	0.00495194	0.00484599	0.00512016	0.00492877	0.0043234	0.00446872	0.00455778	0.00477591	0.00503155	0.00486935	0.00489408	0.00477426	0.00477501	0.542363	0.90865	0.751733	0.526584	0.621455	0.900333	0.942757	0.585927	0.871556	0.245803	0.722843	0.645138	0.801751	0.769549	0.928092	0.140622	0.547421	0.612659
cg14435871	1	85696298	1237	0.00315227	-0.00488459	-0.00173418	0.00401462	0.000924692	-0.00112611	0.00129272	0.00477881	-0.00596619	-0.000912824	-0.00439957	-0.00509347	-0.00176524	0.00249832	-0.000274934	-0.000535504	0.000158555	-0.002377	0.00442288	0.00487391	0.00455648	0.00402739	0.00455819	0.00438516	0.00418483	0.00473711	0.00448925	0.0040963	0.00382874	0.0041268	0.00432328	0.00436413	0.00431837	0.00444472	0.00405142	0.00448155	0.47602	0.316252	0.703502	0.318847	0.839241	0.797333	0.757393	0.313069	0.18385	0.823659	0.250518	0.217113	0.683046	0.567006	0.949236	0.904102	0.968782	0.595837
