## Supplementary Tables for "Intergenerational transmission of complex traits and the offspring methylome" (part 9 of 50)

### Sheet: Table S3 (continued)
CpG	chromosome	positiona	N	Offspring_Schizophrenia_beta	Offspring_SmokingInitiation_beta	Offspring_EducationalAttainment_beta	Offspring_SocialDeprivation_beta	Offspring_BMI_beta	Offspring_Height_beta	Moth_Schizophrenia_beta	Moth_SmokingInitiation_beta	Moth_EducationalAttainment_beta	Moth_SocialDeprivation_beta	Moth_BMI_beta	Moth_Height_beta	Fath_Schizophrenia_beta	Fath_SmokingInitiation_beta	Fath_EducationalAttainment_beta	Fath_SocialDeprivation_beta	Fath_BMI_beta	Fath_Height_beta	Offspring_Schizophrenia_se	Offspring_SmokingInitiation_se	Offspring_EducationalAttainment_se	Offspring_SocialDeprivation_se	Offspring_BMI_se	Offspring_Height_se	Moth_Schizophrenia_se	Moth_SmokingInitiation_se	Moth_EducationalAttainment_se	Moth_SocialDeprivation_se	Moth_BMI_se	Moth_Height_se	Fath_Schizophrenia_se	Fath_SmokingInitiation_se	Fath_EducationalAttainment_se	Fath_SocialDeprivation_se	Fath_BMI_se	Fath_Height_se	Offspring_Schizophrenia_p	Offspring_SmokingInitiation_p	Offspring_EducationalAttainment_p	Offspring_SocialDeprivation_p	Offspring_BMI_p	Offspring_Height_p	Moth_Schizophrenia_p	Moth_SmokingInitiation_p	Moth_EducationalAttainment_p	Moth_SocialDeprivation_p	Moth_BMI_p	Moth_Height_p	Fath_Schizophrenia_p	Fath_SmokingInitiation_p	Fath_EducationalAttainment_p	Fath_SocialDeprivation_p	Fath_BMI_p	Fath_Height_p
cg05654164	1	85725892	1237	0.00906883	0.000970263	0.00265313	0.00281966	0.0050953	-0.00453335	0.0019494	-0.00424041	-0.000831933	-0.00234433	-0.00191674	0.00126566	-0.00255463	0.00134435	-0.00551513	-0.00239546	-1.47179e-05	-0.000122592	0.00417872	0.0042667	0.00415456	0.00356904	0.0039194	0.00393456	0.00388616	0.00412813	0.00412297	0.00347797	0.00353676	0.00355351	0.00352414	0.00393682	0.0038385	0.00367556	0.00355469	0.00373697	0.0299885	0.82011	0.523079	0.429509	0.193594	0.249244	0.61593	0.304327	0.840089	0.500279	0.587854	0.721712	0.468516	0.73274	0.150777	0.514577	0.996696	0.97383
cg19729188	1	85725931	1235	-0.00281686	0.000766548	0.00215181	0.000410945	-0.00467118	-0.00229787	-0.000340406	0.000417009	0.000592633	0.00272721	0.00406095	0.000829071	-0.00230696	-0.00307814	0.00284777	0.00429224	0.00112032	0.00354861	0.00404803	0.00431855	0.00397062	0.00343725	0.00405787	0.00387052	0.00381696	0.00402991	0.00408289	0.00363951	0.00356302	0.00361373	0.00353836	0.00407679	0.00377358	0.00381133	0.00339816	0.00378639	0.486517	0.859115	0.587865	0.904835	0.249675	0.552723	0.928937	0.917583	0.884592	0.453657	0.254391	0.818541	0.514411	0.450224	0.450453	0.26009	0.741639	0.348655
cg01855565	1	85729952	1237	-0.00543694	0.00564468	0.00605424	0.00245324	-0.00568422	-0.000865662	0.0086301	-0.00506881	-0.00567226	-0.00705584	0.00446728	0.000421643	0.00531851	-0.00252453	-0.00720253	-0.00581315	0.00600701	-0.000960417	0.00506843	0.00541158	0.00547319	0.00446777	0.00521785	0.00548801	0.0049528	0.00504247	0.00495225	0.00449813	0.00451779	0.00475583	0.00466475	0.00516354	0.00514039	0.00496455	0.00484063	0.00511341	0.283403	0.296914	0.268656	0.582939	0.275987	0.874664	0.0814262	0.314789	0.252048	0.116738	0.322752	0.929353	0.254224	0.624902	0.161165	0.241626	0.214622	0.851015
cg06518511	1	85761009	1237	0.00364155	-0.000379809	-0.000559424	0.00220667	0.00362906	0.00183278	0.00371716	-0.000940255	0.000923335	-0.00433638	-0.00282337	-0.00228421	-0.000184483	0.000981356	-0.00388565	-0.000718386	-0.00293486	-0.0030531	0.00434687	0.00453248	0.00447957	0.00364226	0.00405064	0.00413159	0.00411346	0.00433066	0.00446508	0.00359426	0.00364621	0.00370895	0.00380744	0.00406566	0.00376428	0.00389062	0.00372993	0.00390528	0.402177	0.933218	0.900616	0.544614	0.370294	0.657331	0.366177	0.828118	0.836174	0.227635	0.438736	0.537984	0.961355	0.809263	0.301959	0.853507	0.431375	0.434339
cg00612352	1	85763605	1237	0.00350773	-0.00352062	-0.00887968	0.00262801	-0.00627254	1.03388e-05	0.00611197	0.00171108	0.00195218	-0.00868822	-0.000476859	0.000839485	0.000841389	0.00490046	-0.00132168	-0.00557521	0.00747961	-0.00401553	0.00602533	0.00599271	0.00644045	0.00510336	0.00600952	0.00585829	0.00571845	0.00572337	0.00611387	0.0051031	0.00497623	0.00545444	0.00563002	0.00558447	0.00567276	0.00536433	0.00512926	0.00535411	0.560456	0.556879	0.167976	0.606583	0.296593	0.998592	0.285152	0.764968	0.749496	0.088655	0.923658	0.877682	0.881201	0.380206	0.815772	0.298659	0.144779	0.453261
cg27183818	1	85764021	1237	-0.00349941	-0.00348803	0.0075395	0.00311661	0.00053599	-0.0100139	0.00427907	0.00265938	-0.0018849	0.00240474	0.00183973	0.00750698	0.000118565	-0.00115144	-0.00306442	0.00278547	-0.00188692	0.00813515	0.0041769	0.00451826	0.00414556	0.00359073	0.0043051	0.00425532	0.00390853	0.00429481	0.00406205	0.00356891	0.00353855	0.0038361	0.00400026	0.00410016	0.00388221	0.0038998	0.00396048	0.0039155	0.402143	0.440124	0.0689582	0.385417	0.900918	0.0186091	0.273603	0.535779	0.642629	0.500438	0.603125	0.0503557	0.976355	0.778842	0.429908	0.475067	0.633764	0.0377392
cg06134905	1	85779844	1237	0.00449822	-0.00468724	0.000142135	0.00461443	-0.00171082	-0.00619518	0.0039529	-0.00142818	-0.0049421	-0.00307417	-0.00370244	0.0013624	-0.00219814	0.00534899	-0.00172657	-0.00107904	0.00210659	0.00084732	0.0046868	0.00482951	0.00499341	0.0041134	0.00463559	0.00464269	0.00442684	0.00473345	0.00479327	0.00416796	0.0040358	0.00422516	0.00422411	0.00447714	0.00464355	0.0044004	0.00429448	0.00446954	0.337174	0.331777	0.977292	0.261945	0.712081	0.182074	0.37189	0.762864	0.302517	0.460775	0.358934	0.747113	0.602799	0.232191	0.710026	0.806291	0.623756	0.849641
cg00216549	1	85804963	1236	0.00550376	-0.00136157	0.000448758	0.00424867	0.0011634	0.000464473	0.00250632	-0.00445054	0.000593106	-0.00659055	-0.000194138	-0.000939916	0.000993075	0.00138279	-0.00503311	-0.000641365	0.00109262	-0.00014918	0.0041986	0.00430563	0.00448466	0.00403027	0.0043609	0.00438589	0.00432403	0.00440712	0.00439524	0.00411335	0.00372056	0.00388446	0.00381632	0.00419247	0.00410712	0.00416598	0.00409555	0.004353	0.189906	0.751828	0.920293	0.291796	0.789638	0.91566	0.562167	0.312566	0.892657	0.109103	0.958385	0.808805	0.794695	0.741531	0.220403	0.877647	0.789636	0.972661
cg01550348	1	85809159	1237	0.00443249	-0.000477919	-0.0015498	0.00167636	0.00262087	0.00140662	-0.000235834	-0.00258891	-0.00170533	-0.000740096	-0.00125687	-0.00073886	0.000991113	0.00312831	-0.000458711	-0.00706831	0.00233902	-0.00238219	0.00498049	0.00499587	0.00495545	0.00426401	0.00493402	0.00471283	0.0048665	0.00497947	0.00505014	0.00443669	0.00435844	0.00432384	0.00440996	0.00482491	0.00469512	0.00476597	0.00457036	0.00463986	0.373482	0.923788	0.754474	0.694215	0.595292	0.765347	0.961349	0.603121	0.735605	0.867518	0.773058	0.864318	0.822178	0.516748	0.922171	0.138053	0.608806	0.607659
cg03938477	1	85832650	1237	-0.00119498	-0.00519116	0.00258062	0.00146607	-0.00144761	-0.00728442	0.00277284	0.000215856	-0.00790513	-0.00776331	0.00267988	0.00940823	0.0080326	0.00405781	-0.00932977	-0.0078355	-0.0032844	0.00710555	0.00537164	0.00607089	0.00596377	0.00478141	0.00558119	0.00564157	0.00506731	0.00537387	0.00528512	0.00485163	0.00482342	0.00517747	0.00499435	0.00555849	0.00533303	0.0050528	0.00483163	0.00524614	0.823955	0.392501	0.66522	0.759133	0.795347	0.196633	0.584241	0.967959	0.134723	0.109567	0.578485	0.0691943	0.107762	0.465377	0.0802163	0.120968	0.49665	0.175598
cg16203320	1	85860078	1237	0.00647097	0.00131479	0.0089966	0.00685047	0.00449069	0.00530563	-0.00526738	-0.00142048	-0.00392518	-0.00649943	-0.00314349	-0.00188659	-0.00164341	0.00159988	-0.00639029	-0.00733178	-0.00607723	-0.0101883	0.0045621	0.00492373	0.00471525	0.00379413	0.00445214	0.00482585	0.00436325	0.00483992	0.0046237	0.00425945	0.00419599	0.00463666	0.0044968	0.00443273	0.00431017	0.00426739	0.00411759	0.00448877	0.156069	0.789444	0.0563938	0.0709895	0.313138	0.271586	0.227349	0.769145	0.395922	0.127039	0.453758	0.684092	0.714766	0.718156	0.138179	0.0857796	0.139965	0.023224
cg02972105	1	85871077	1235	0.00272309	0.00125359	0.00543178	-0.00121346	-0.00520315	-0.00192536	-0.00276884	-0.000250037	-0.00425671	0.00310391	0.0064548	0.00476331	-0.00419501	-0.00110741	-0.00704662	0.00607943	0.00111774	0.00373457	0.00426794	0.00476277	0.00464408	0.00407791	0.00447653	0.00434003	0.00428686	0.00473663	0.00467052	0.00366174	0.00366161	0.00388201	0.00406784	0.00424693	0.00421991	0.00424597	0.00407121	0.00435683	0.523452	0.792391	0.242156	0.766032	0.245106	0.657311	0.518351	0.957901	0.362085	0.396628	0.0779287	0.219814	0.302419	0.794281	0.0949492	0.152198	0.783665	0.391348
cg15991082	1	85872804	1237	0.00345937	0.00379299	0.000972328	0.00216101	0.00113515	-0.00102242	-0.000627905	-0.00360912	-0.00323134	-0.00312225	-0.00334901	-4.03315e-05	-0.00102383	0.000805428	5.5826e-05	-0.00368571	0.00243605	-0.00481574	0.00391318	0.00427953	0.00395013	0.00346349	0.00384716	0.00393837	0.00378013	0.00407795	0.00385832	0.00346412	0.00343274	0.00362084	0.0036536	0.00393454	0.00381591	0.00374118	0.00361058	0.0039408	0.37668	0.375452	0.805566	0.532668	0.767947	0.795169	0.868073	0.376139	0.402312	0.367423	0.329258	0.991113	0.779306	0.837801	0.988328	0.324538	0.499868	0.2217
cg09594593	1	85893227	1226	0.0027468	0.00303839	0.000952092	-0.00895263	-0.00874975	-0.00596768	0.00138412	0.00229988	0.000252326	0.000295174	-7.52067e-06	0.00826026	0.00118844	-9.79301e-06	0.00265193	-0.000892371	0.000985626	-0.00841354	0.00452853	0.00455455	0.00435393	0.00348209	0.00427206	0.00416017	0.00413855	0.00459467	0.00394905	0.00386872	0.00384605	0.00386838	0.00408287	0.00442754	0.0042888	0.00379665	0.00390482	0.00417137	0.544147	0.504701	0.826904	0.010139	0.040547	0.151436	0.738044	0.616686	0.949053	0.939182	0.99844	0.0327343	0.77099	0.998235	0.536352	0.814177	0.800722	0.0436983
cg13547559	1	85960789	1237	-0.0110287	0.00220074	-0.00465938	0.00122266	-0.0046121	-0.00174132	0.0119502	-0.00473436	0.0025408	-0.00430708	-0.00251155	0.0059444	0.00321129	-0.00198849	0.00243613	-0.00219998	0.0017616	-0.00203448	0.00359349	0.00447858	0.00418918	0.00331386	0.00380909	0.00425997	0.00344437	0.00419634	0.00362455	0.00338414	0.00385901	0.00396814	0.00349274	0.00399108	0.00355733	0.0036606	0.00352874	0.00374319	0.00214719	0.623148	0.266034	0.712163	0.225967	0.682714	0.000521478	0.25923	0.483305	0.203116	0.515157	0.134124	0.357877	0.618319	0.493458	0.547848	0.617629	0.586776
cg23368364	1	86016681	1236	-0.00564948	-0.00381937	-0.00403439	0.0023628	-0.00099418	0.000425292	0.00704841	-0.00240429	0.00414897	-0.00349999	-0.00176665	0.00417175	0.00497217	-0.00116386	0.00124236	-0.00483061	-0.000556413	0.00181734	0.00428361	0.00498352	0.00475817	0.00398507	0.00410169	0.00454658	0.00380986	0.0043576	0.00402064	0.00371079	0.00406508	0.0039535	0.00407492	0.00423859	0.00422635	0.00383849	0.00397528	0.00395907	0.187217	0.443439	0.396501	0.553239	0.808484	0.925474	0.0643068	0.581123	0.30211	0.345582	0.663858	0.291332	0.222393	0.783633	0.768791	0.208223	0.888685	0.646211
cg11914189	1	86022243	1237	0.00578413	-0.00137985	0.00137293	0.00585176	0.00249823	0.00112119	-0.00156631	-4.09443e-07	-0.00294296	-0.0045095	-0.00185546	-0.00311708	-3.2736e-05	0.00167526	-0.0034554	-0.0080316	0.000958045	-0.00582157	0.00468941	0.00481912	0.00455435	0.00405241	0.00446441	0.00438269	0.00443475	0.00464832	0.00458068	0.00402511	0.00392124	0.00404096	0.00413692	0.00459301	0.00430171	0.00436141	0.00408357	0.00435484	0.217409	0.774628	0.763067	0.148733	0.575761	0.798087	0.723945	0.99993	0.520566	0.262568	0.636082	0.440487	0.993686	0.715305	0.421824	0.0655467	0.814512	0.181287
cg20431191	1	86043795	1237	0.00283299	0.00523361	-0.00385065	-0.000492388	-0.000932433	2.79389e-05	-0.00513211	-0.00487313	-0.00119342	-0.00224744	-0.0022492	-0.00141596	0.00136401	-0.000420886	-0.00039872	-0.00347891	0.001623	-0.00453661	0.00477371	0.0050402	0.00496446	0.00420433	0.00481775	0.00465106	0.00454408	0.00487745	0.00454732	0.00423492	0.00412232	0.0042814	0.00454066	0.00476703	0.00459745	0.00471245	0.00436414	0.00475528	0.552876	0.299097	0.437959	0.906769	0.846535	0.995207	0.258727	0.317739	0.792978	0.595632	0.58533	0.740853	0.763873	0.929645	0.930889	0.46037	0.709972	0.340075
cg12278705	1	86045474	1237	0.00552528	0.00428332	-0.00113975	0.0023547	0.00151006	0.00486514	-0.00118165	-0.00301405	-0.00538782	-0.00705796	-0.000420506	-0.00302443	-0.000781454	0.00283744	-0.00335138	-0.00512366	0.000665092	-0.00869158	0.00617073	0.00630494	0.00600585	0.00520839	0.00571941	0.00576447	0.00578469	0.00607101	0.00601494	0.00523057	0.00522317	0.00531605	0.00539003	0.00581621	0.0054631	0.00571304	0.00537005	0.00556284	0.370572	0.496911	0.849487	0.651198	0.791762	0.398677	0.838141	0.619566	0.370392	0.177219	0.935833	0.569408	0.884726	0.625655	0.539574	0.369807	0.901432	0.118185
cg01757056	1	86050025	1237	0.00424002	0.0066007	0.00520942	0.00418003	0.00244556	-0.000680489	0.00242416	-0.00521138	-0.00489278	-0.00586797	-0.00354477	-0.000122028	-0.000186679	-0.0016762	-0.0047701	-0.0046261	-0.00118597	-0.00525127	0.00585216	0.0060457	0.00571702	0.00492042	0.00544947	0.00544881	0.00577796	0.00578645	0.00579194	0.00506636	0.00495177	0.00493604	0.00508095	0.00558952	0.00512071	0.00542966	0.00519771	0.00543919	0.468745	0.27492	0.362183	0.395588	0.653598	0.900613	0.674812	0.367791	0.398246	0.246774	0.474078	0.980277	0.970691	0.764267	0.351578	0.394211	0.819513	0.334319
cg08908002	1	86050793	1235	-0.000173742	-0.00220902	0.00501704	-0.000213916	0.001193	-0.00553058	0.000977073	0.000932754	-0.000996017	0.0023649	0.00126133	0.0027293	-0.00263895	-0.00140771	-0.000922275	0.00650258	-0.00227901	0.00631494	0.00430591	0.00448694	0.00443327	0.00367506	0.00418569	0.00422106	0.0043239	0.00433581	0.00443523	0.00376749	0.00378787	0.00366529	0.00383153	0.00441903	0.00404564	0.00406186	0.00394514	0.00392434	0.967814	0.622492	0.25777	0.953583	0.77563	0.190116	0.821225	0.829667	0.822314	0.530192	0.73914	0.456492	0.490984	0.750063	0.819672	0.109402	0.563483	0.107579
cg10897651	1	86083547	1235	0.00277239	0.00226934	0.00253924	0.00369387	-0.000345848	-0.00241983	0.00221415	-0.00227274	-0.00267362	-0.00541968	-0.00245752	0.00130133	-0.000244422	0.000456316	-0.00290579	-0.00577065	0.00212193	-0.00271698	0.00379176	0.00404003	0.00412258	0.00355029	0.00392484	0.00380703	0.00385718	0.00395544	0.00396175	0.00351042	0.00341474	0.00343167	0.00339525	0.00388499	0.00372388	0.00380262	0.00355151	0.0036713	0.464681	0.574311	0.537939	0.298135	0.929783	0.525023	0.565946	0.565572	0.499765	0.122616	0.471721	0.704529	0.94261	0.906499	0.435206	0.129129	0.550192	0.459264
cg24089250	1	86116497	1237	0.00501282	0.00534275	0.001612	0.00643281	0.00125794	0.00172575	0.00162235	-0.00819897	-0.00307707	-0.00429078	-0.00562683	-0.00372389	-0.0037952	0.00173205	-0.00249625	-0.00661916	0.00125413	-0.0094383	0.00617826	0.00658141	0.00663694	0.00552687	0.00622828	0.00611425	0.0059785	0.00644512	0.00638633	0.00576972	0.00540806	0.00571627	0.00574513	0.00623319	0.00597596	0.0060408	0.00586563	0.00598308	0.417156	0.41691	0.808097	0.244458	0.839938	0.777751	0.786111	0.20333	0.629933	0.457075	0.29813	0.514753	0.508873	0.781108	0.676155	0.273191	0.830695	0.114681
cg13027299	1	86146992	1235	0.00332532	0.00148605	-0.00118946	0.00133627	-0.00184611	-0.00135135	0.00414205	-0.00140391	0.000357953	-0.0068565	-0.00128449	0.00306903	-0.00134218	0.00400273	-0.000822447	-0.00357248	0.00288373	-0.0033112	0.00366683	0.00385866	0.00390939	0.00336485	0.00399182	0.00381469	0.00394427	0.00390208	0.00376417	0.00341119	0.00338008	0.00342475	0.00354406	0.0035926	0.00375385	0.0034758	0.00356689	0.00376578	0.364478	0.700148	0.760932	0.691274	0.643743	0.723152	0.293652	0.719008	0.92424	0.0444307	0.703933	0.370182	0.704901	0.265211	0.826576	0.304037	0.418818	0.379246
cg23216685	1	86174607	1236	0.00484831	0.00281916	0.00015793	0.00229411	0.00270708	0.0051983	0.000509963	-0.00392832	-0.00333579	-0.00214278	-0.00325492	-0.00490231	0.00172769	0.00267024	-0.00256226	-0.0075828	0.000968866	-0.00722373	0.0052856	0.00542996	0.00522063	0.00447675	0.00526998	0.00513213	0.00515324	0.00518138	0.00522249	0.00463382	0.00455356	0.00467924	0.00457315	0.00500519	0.00479348	0.00478872	0.00467992	0.00491248	0.359003	0.603631	0.975867	0.608336	0.607476	0.311111	0.92117	0.448355	0.522995	0.643779	0.474728	0.29479	0.705586	0.593692	0.592975	0.113314	0.835989	0.141431
cg11669288	1	86300502	1236	-0.0101745	-0.000578816	-0.00197831	0.00313664	-0.00431972	-0.00711212	0.011196	-0.00457956	0.000423315	-0.00677753	0.000863408	0.00675738	0.00226539	-0.00124124	-0.00260858	-0.0038015	0.000308493	0.00283226	0.00401851	0.00443424	0.00411798	0.00345554	0.00407161	0.00394473	0.00353948	0.00393525	0.00367442	0.00338553	0.0038533	0.00353692	0.00393302	0.00392064	0.00358093	0.00370246	0.00375662	0.00355374	0.0113445	0.896145	0.630938	0.36403	0.288719	0.0713975	0.00156056	0.244534	0.908282	0.0452944	0.822703	0.0560656	0.564621	0.751554	0.46633	0.304539	0.934551	0.425463
cg16566178	1	86315952	1237	0.00738462	-0.00697929	-0.00313973	0.00278107	0.00795812	-0.00690084	-0.00190054	0.00786927	0.0011002	-0.00691691	-0.00802442	0.00164041	-0.00101151	0.00347675	0.00632447	-0.001353	-0.011694	-0.00315917	0.00524079	0.00612246	0.00579536	0.00458553	0.00548266	0.00559742	0.00510156	0.00567284	0.005276	0.00474799	0.00496728	0.00550858	0.00542742	0.00562675	0.00561959	0.00494409	0.00501783	0.00496869	0.158816	0.254308	0.58798	0.54419	0.146639	0.217628	0.70949	0.165386	0.834815	0.145169	0.106212	0.765861	0.852155	0.536643	0.260406	0.784345	0.0197803	0.524897
cg23398028	1	86350919	1236	0.00373279	0.00242947	-0.00112858	-0.000565685	0.00108062	-0.000828546	0.000223373	-0.00249418	-0.00161308	-0.00382996	-0.00298546	-0.000199179	-0.0015829	0.00251452	-0.00195637	-0.00371027	-0.00104686	-0.00392724	0.00426255	0.00439799	0.00418482	0.00354573	0.00410843	0.00397413	0.00402431	0.0043226	0.00431338	0.00357652	0.00361394	0.00371449	0.00380438	0.0041084	0.00393187	0.00396015	0.00378736	0.00391683	0.381184	0.580671	0.787403	0.873243	0.792531	0.834851	0.955735	0.563934	0.708426	0.28423	0.408751	0.957236	0.677356	0.540509	0.618789	0.348809	0.782235	0.316026
cg07247409	1	86550209	1233	-0.00209898	0.000359468	0.00226062	-7.17522e-05	-0.000658979	-0.00367409	0.000627106	0.00217778	0.00174545	0.00179686	0.0016545	0.00279924	-0.00178549	-0.00359092	-0.000318061	0.00411613	-0.00114272	0.0051148	0.00379985	0.00401447	0.00400347	0.00336797	0.00394973	0.00369779	0.00386589	0.00400256	0.00398316	0.00343822	0.00344176	0.00341747	0.00358547	0.00385214	0.00377694	0.00369318	0.00363231	0.00374845	0.580685	0.92865	0.572302	0.983003	0.867495	0.320421	0.871136	0.586374	0.661236	0.601242	0.63072	0.41273	0.618499	0.351239	0.932888	0.265054	0.753065	0.172407
cg25077786	1	86641504	1237	0.0057382	-0.00109665	-0.00507536	-0.00117156	0.00154856	0.00426538	-0.00421796	5.66624e-05	0.00102582	-0.00122403	0.00117946	-0.00413546	-0.00139826	0.0010281	0.00201809	-0.00168653	0.000763901	-0.0041984	0.00424533	0.00452548	0.00446009	0.00373706	0.00414674	0.00414994	0.00410234	0.00433661	0.0041798	0.00371182	0.00388952	0.00395588	0.00406969	0.00430382	0.00419826	0.00409068	0.0038488	0.00427052	0.176487	0.808526	0.255142	0.753903	0.70882	0.304036	0.303864	0.989575	0.806128	0.741577	0.761706	0.29584	0.731163	0.811199	0.630732	0.680131	0.842671	0.325551
cg10568409	1	86846928	1237	0.00463953	0.00437162	-0.00118866	0.00132813	0.000865894	0.00161786	-0.00127483	-0.00314792	-0.00244936	-0.00410398	-0.00325958	-0.00140011	-0.00270167	0.00179053	0.000558921	-0.00360743	0.000780302	-0.00454289	0.00482372	0.00501771	0.00468852	0.00408547	0.00462466	0.00461003	0.00468368	0.00488294	0.00489099	0.00417004	0.00404063	0.00420323	0.00418235	0.00463632	0.00437857	0.0045563	0.00432041	0.00446953	0.336142	0.383624	0.799862	0.745115	0.851477	0.72563	0.78548	0.519136	0.616519	0.325037	0.419839	0.739057	0.518299	0.699351	0.898427	0.42851	0.856675	0.309433
cg10424139	1	86851399	1237	0.00543971	0.0025997	0.000816649	0.000667068	0.0024451	0.00136791	0.000528014	-0.00439356	-0.00413984	-0.00285805	-0.00281612	-0.00216471	-0.000237746	0.0015725	-0.00134925	-0.00315392	-0.000115565	-0.00512728	0.00538673	0.00548444	0.00535573	0.00460885	0.00522247	0.00503595	0.00513015	0.00548309	0.0053966	0.00475729	0.00456226	0.00472929	0.00469056	0.00529168	0.00503399	0.00508104	0.00479207	0.00505479	0.312574	0.635489	0.878807	0.884919	0.639649	0.785907	0.918024	0.422962	0.44301	0.547992	0.53706	0.647152	0.959576	0.766341	0.788678	0.534781	0.98076	0.31042
cg06898830	1	86861147	1237	-0.00148776	-0.00354049	0.00154572	2.92696e-05	-0.00308404	-0.00673195	0.00382887	0.00382774	-0.00852957	-4.48674e-05	0.00266494	0.000722463	0.000306554	0.0111321	0.00339208	-0.00156592	0.00306377	0.00270722	0.00499277	0.00553165	0.00523013	0.00421065	0.0051587	0.00494542	0.00469935	0.00527796	0.00494087	0.00409921	0.00447794	0.00483487	0.00522525	0.00504295	0.00493039	0.00487483	0.00464005	0.00464722	0.765716	0.522146	0.76758	0.994454	0.549952	0.173435	0.415206	0.46831	0.0842879	0.991267	0.551759	0.881216	0.953217	0.027282	0.491456	0.748039	0.509068	0.560199
cg17868135	1	86887642	1237	0.00166213	0.00476907	0.00515632	0.00318412	0.000975253	-0.00269954	0.00404339	-0.00603196	-0.00552217	-0.00469104	-0.0035955	0.00120453	0.00168236	-0.0022182	-0.00603904	-0.00225254	0.000822971	-0.00325219	0.00496908	0.00535437	0.00515118	0.0042779	0.00475808	0.00491933	0.00463668	0.00513769	0.00502339	0.00432136	0.00427256	0.0044305	0.00438577	0.00504358	0.0044597	0.00469991	0.00442517	0.00470198	0.738006	0.373097	0.316828	0.456684	0.837597	0.583169	0.383184	0.24037	0.27164	0.277679	0.400049	0.785719	0.701278	0.660077	0.175693	0.631744	0.852464	0.489149
cg02286709	1	86905887	1237	0.000488788	0.0016822	0.00266637	0.00424951	0.000685891	-0.00325345	0.0048104	-0.00509132	-0.00711819	-0.00736316	-0.0010853	0.00170564	-0.00143518	0.00209149	-0.00474006	-0.00470483	0.000130327	-0.0034071	0.00516325	0.00564006	0.00568828	0.00481596	0.00534231	0.0050921	0.00507098	0.00537809	0.00541244	0.00451124	0.00465517	0.00458103	0.00464404	0.00539314	0.00482744	0.00502462	0.00476983	0.00481976	0.924579	0.765506	0.639249	0.377571	0.897842	0.522874	0.342817	0.343802	0.188458	0.102641	0.815654	0.709651	0.757294	0.69816	0.326149	0.34909	0.978202	0.479628
cg06325701	1	86932782	1237	0.00303842	0.00382243	-0.00552556	-0.00115783	-0.000920794	0.00330241	-0.00165514	-0.00390349	0.00222359	-0.000873142	0.000863403	-0.0024131	-0.000182001	0.00562278	0.00385858	-0.00548051	0.000345161	-0.00499753	0.00455547	0.00467101	0.00493922	0.00408894	0.00461946	0.00452441	0.00460598	0.00463268	0.00461372	0.0039996	0.00408994	0.00417232	0.00433894	0.00446975	0.00446368	0.00441801	0.00415689	0.00426248	0.504783	0.413169	0.263264	0.777054	0.842005	0.465445	0.719336	0.399453	0.629841	0.827189	0.832806	0.563023	0.966542	0.208405	0.387346	0.214793	0.933825	0.241017
cg04896168	1	86968543	1236	0.0038084	0.00194002	-0.0010128	0.00115734	0.0022045	0.0030148	-0.00249739	-0.00238996	-0.00159798	-0.000561432	-0.000603835	-0.00363445	0.000728123	0.00119283	-0.00278555	-0.00509435	0.00146475	-0.00363432	0.00420401	0.00431771	0.00447005	0.00365128	0.00411229	0.00407208	0.00428905	0.00439571	0.00448639	0.00368886	0.00355584	0.00365702	0.00366559	0.00421052	0.00389092	0.00407651	0.00354681	0.00374573	0.36499	0.653204	0.820754	0.751268	0.591906	0.459083	0.560384	0.586647	0.721703	0.879032	0.865156	0.320305	0.842546	0.776949	0.474048	0.211415	0.679623	0.331918
cg25272394	1	87019355	1237	-0.00754856	0.00281705	0.00154135	0.00096804	-0.00455781	-0.00759576	-0.00329404	-0.00146806	-0.00812294	-0.0117051	0.00198639	0.00386214	0.0163994	-0.000245561	-0.0036891	0.000634263	-0.00229856	0.00166983	0.00556911	0.00681948	0.0060614	0.00536186	0.0061959	0.00574166	0.00509007	0.00569522	0.00570759	0.00543209	0.00517869	0.00569546	0.00560319	0.00559305	0.0057627	0.00556316	0.00534468	0.00573818	0.175279	0.679542	0.799272	0.856727	0.461964	0.185862	0.517535	0.796584	0.154683	0.0311763	0.701298	0.497703	0.00342474	0.96498	0.522063	0.909229	0.667148	0.771049
cg00267919	1	87115905	1237	-0.00275691	-0.00629476	0.00287736	0.00561374	0.00168446	-0.00317152	0.00160535	0.00742249	-0.00598756	-0.00255428	-0.00862901	0.00366011	0.00507542	0.00145865	-0.00441923	-0.00232336	-0.00310576	0.00724419	0.005393	0.00556433	0.0060948	0.00480639	0.00548553	0.00570556	0.0050116	0.00533946	0.00557611	0.00452457	0.00486984	0.00505794	0.00481407	0.0053957	0.00538514	0.00494604	0.00485249	0.00506223	0.60921	0.257941	0.636855	0.242817	0.758787	0.578303	0.748721	0.164493	0.282917	0.57239	0.0764061	0.469289	0.291751	0.786902	0.411855	0.63854	0.522151	0.152422
cg25643399	1	87180345	1237	0.00412645	0.00123868	-0.000184693	0.00278278	0.000206327	-0.00252223	0.00184372	-0.0042486	0.000410082	-0.00442755	-0.000917377	-0.000357565	0.000236592	9.80028e-05	-0.00223486	-0.00539083	0.00281877	-0.00418919	0.00484325	0.00527022	0.00511082	0.00429466	0.00503295	0.0047548	0.00492915	0.00505849	0.00507468	0.00447797	0.00429467	0.00452322	0.00446968	0.00490455	0.00468408	0.00475789	0.00462843	0.0047912	0.394214	0.814182	0.971173	0.517009	0.9673	0.595794	0.708372	0.400967	0.935594	0.32279	0.830852	0.936992	0.957786	0.984058	0.633279	0.257202	0.542516	0.381927
cg21758525	1	87199796	1232	-0.00924861	-0.00181779	0.000659718	-0.000217374	-0.00150166	-0.00372507	0.00320948	-0.000245823	-0.00137221	0.000834183	-0.000425743	0.00896013	0.000772096	-0.000514066	0.00393175	0.00239938	-0.000354771	0.00259053	0.00410856	0.00421275	0.00450098	0.00362635	0.00397708	0.00398161	0.00382593	0.00413026	0.00415933	0.00360697	0.00359654	0.00389344	0.0037616	0.00405235	0.00392734	0.00403019	0.00388257	0.00393884	0.0243816	0.666107	0.88347	0.952201	0.705743	0.349496	0.401539	0.95254	0.741468	0.817105	0.90577	0.0213724	0.837371	0.899054	0.316767	0.551609	0.927194	0.510738
cg03994559	1	87258635	1237	0.00908149	0.00082884	0.000463398	0.00643213	0.00217632	-0.00136293	-1.79413e-05	-0.000941454	-0.000652879	-0.00444523	-0.00606622	0.000177145	-0.00329041	0.00291781	-0.00357874	-0.00451237	-8.31124e-05	-0.00152378	0.00503965	0.00512302	0.00504939	0.00414664	0.00453442	0.00448984	0.00451046	0.00489093	0.00497316	0.00396976	0.00405392	0.0042876	0.00422067	0.00471673	0.00436644	0.00433106	0.00410756	0.00424484	0.071544	0.871473	0.926878	0.120862	0.631259	0.761464	0.996826	0.847359	0.895553	0.262811	0.134553	0.967044	0.43563	0.536174	0.412444	0.297476	0.983857	0.719616
cg21138486	1	87397554	1231	0.000206602	0.000752032	-0.0038099	0.00108862	-0.00161098	0.00273236	0.00302078	-0.00164269	0.00250108	-0.00254018	0.00010049	-0.00124121	0.00189493	0.00251079	-0.000512364	-0.00490372	0.00333517	-0.00288201	0.00384269	0.00402956	0.00407558	0.0032954	0.00414101	0.003687	0.0040502	0.00392422	0.00402485	0.00349509	0.00349978	0.00350646	0.00364544	0.00378205	0.00382499	0.0038369	0.00369308	0.00372367	0.957122	0.851952	0.349885	0.741138	0.697253	0.458646	0.455768	0.675507	0.53433	0.467356	0.977093	0.723356	0.603197	0.506774	0.893441	0.201235	0.36648	0.438948
cg15900052	1	87404379	1237	0.00122286	-0.00245174	-0.00351527	0.00345539	0.00317995	0.00276451	0.00221604	-0.00301279	0.000773032	-0.00717801	-0.00399245	-0.00521581	0.00205093	0.00442222	-0.00361573	-0.00491154	0.000873739	-0.00698866	0.00642713	0.00659762	0.00662849	0.00533928	0.00639925	0.00613075	0.00625551	0.00641031	0.00653259	0.00548299	0.00551696	0.00554306	0.00574787	0.00623918	0.00604681	0.00599857	0.00577756	0.00598522	0.849102	0.710184	0.595885	0.517526	0.619242	0.652044	0.723148	0.638362	0.905803	0.190486	0.46927	0.346724	0.72123	0.47846	0.549869	0.412909	0.879794	0.242947
cg04855986	1	87410766	1237	0.0072483	0.00100805	-0.00104807	0.000338368	0.00261451	0.00167827	-0.00189727	-0.000278881	0.000351715	-0.00234559	-0.00392382	-0.00112076	-0.00269904	0.00469987	-0.00118795	-0.00312617	-0.000565671	-0.00508258	0.00569935	0.00578371	0.00573692	0.00483019	0.00563462	0.00537387	0.00530991	0.00580537	0.00569445	0.0050402	0.00485131	0.00494772	0.00498381	0.00555946	0.00531416	0.00530609	0.00497602	0.00530724	0.203452	0.861636	0.855043	0.944152	0.642642	0.754811	0.720862	0.961686	0.95075	0.641662	0.418621	0.820796	0.588121	0.397897	0.823112	0.55575	0.909492	0.33823
cg19811420	1	87458474	1237	0.00489654	0.000406282	-0.00229636	0.00372202	0.00296849	-0.00895419	0.00104819	-0.00709053	0.00461728	-0.00298886	7.95974e-06	0.00616538	1.81408e-05	0.00211684	-0.00355927	-0.00584129	-0.00130513	0.00556939	0.00540847	0.00505526	0.00536277	0.00471765	0.00506306	0.00520906	0.00476317	0.00488737	0.00504305	0.0043856	0.00434265	0.00472899	0.0047066	0.00461257	0.00525149	0.00466976	0.00502257	0.00480585	0.365282	0.935944	0.668502	0.430137	0.557671	0.0856207	0.825822	0.146839	0.359891	0.495544	0.998538	0.192322	0.996925	0.646285	0.497921	0.21098	0.794978	0.246506
cg20724307	1	87539904	1229	0.00358132	0.00321407	-0.00112715	0.00133415	0.00116354	0.00346378	-0.0019596	-0.00247539	0.00216155	-0.00203572	-0.00123166	-0.00213681	-0.00186504	0.00321652	-0.00209312	-0.00392782	4.61949e-06	-0.000947376	0.00387484	0.00398243	0.00403702	0.00332977	0.00387346	0.0035402	0.00399662	0.00388759	0.00376557	0.00347749	0.00318959	0.00337995	0.00356091	0.00359067	0.00372233	0.00365409	0.0036142	0.00368443	0.355356	0.41963	0.780089	0.68866	0.763882	0.32787	0.623912	0.524293	0.565948	0.558279	0.699385	0.527255	0.600451	0.37036	0.573901	0.282414	0.99898	0.797079
cg20654602	1	87596049	1237	0.00574112	0.00349914	0.00115026	0.00202621	0.000904999	0.00169751	0.00118323	-0.0046821	-0.00578742	-0.00480655	-0.00259101	-0.00224473	-0.000870404	0.000358339	-0.00251275	-0.00410048	0.000884836	-0.00415798	0.00500894	0.00546928	0.00517885	0.0044872	0.00507575	0.00489266	0.00488466	0.00529252	0.00501927	0.00454349	0.00443004	0.00451527	0.0045997	0.005112	0.00475237	0.00494306	0.00456714	0.00481809	0.251723	0.522315	0.824231	0.651591	0.858488	0.728628	0.808598	0.376337	0.248894	0.290102	0.558633	0.619089	0.849912	0.944116	0.596988	0.406797	0.84638	0.388141
cg17420885	1	87600446	1233	-0.00301029	0.00370327	-0.00457219	-0.000255156	-0.00182388	0.000408084	0.00221803	-0.00409721	0.00406111	-0.00437633	0.00293871	-0.000410625	0.00504045	0.00337969	0.0003657	-0.00340086	0.000647086	-0.00381966	0.00531304	0.00544959	0.00528682	0.00492146	0.00561959	0.00496741	0.00500252	0.00510792	0.00513346	0.00458795	0.00451325	0.00446951	0.00468454	0.00499747	0.0049358	0.0049451	0.00505213	0.00481829	0.570996	0.496789	0.387134	0.958652	0.745516	0.934526	0.657489	0.422478	0.428882	0.340147	0.514963	0.926799	0.281938	0.498863	0.940938	0.491627	0.898084	0.427928
cg02083836	1	87617350	1237	0.0107804	0.00577998	-0.000971181	0.00333336	-0.00219427	0.00480502	-0.003757	-0.0034426	-0.00303727	-0.00543941	-0.00458565	-0.00224465	-0.00409582	0.00393445	-0.000793497	-0.00143564	9.60416e-06	-0.00812135	0.00559148	0.00607835	0.00572125	0.00484577	0.00548673	0.00560574	0.00550181	0.00596845	0.00563894	0.00516217	0.00497615	0.00528313	0.00504293	0.00531511	0.00536974	0.00542258	0.00499934	0.00539357	0.0538544	0.341648	0.865207	0.491521	0.689213	0.391356	0.494691	0.564075	0.590147	0.292017	0.356776	0.670931	0.416682	0.459155	0.882523	0.7912	0.998467	0.132132
cg11743078	1	87646040	1237	-0.00529636	0.000816089	0.000620682	0.000576993	-0.00342427	-0.00238128	-0.00376215	-0.00270316	-0.000232438	0.00216851	-0.000610413	-0.00516883	0.00014628	-0.00748812	-0.00316716	0.00462922	-0.0019204	0.00718726	0.00474163	0.00468329	0.00461843	0.00369221	0.0043194	0.0043649	0.00420429	0.00445602	0.00462453	0.00373987	0.00405697	0.00400287	0.0044884	0.00437059	0.00436161	0.00406436	0.00431685	0.00430063	0.263998	0.861664	0.893092	0.875818	0.427915	0.585373	0.370875	0.544095	0.959914	0.562026	0.880402	0.196607	0.974001	0.0866581	0.467751	0.254712	0.656419	0.0946802
cg08162465	1	87668671	1237	0.0051986	0.00296186	-0.00171209	-0.000819411	0.00164658	0.00146728	-0.0019995	-0.00213679	-0.00141592	-0.00147595	-0.00240609	-0.00177074	-0.00278878	0.00291638	0.000241303	-0.00211923	-0.00182183	-0.00427889	0.00413072	0.00425357	0.00417019	0.00360901	0.00408726	0.00400453	0.00400901	0.00422237	0.00400742	0.00375136	0.00359177	0.00375632	0.00380438	0.004078	0.00389769	0.00401943	0.00378574	0.00404095	0.208203	0.486227	0.681399	0.820388	0.687054	0.714063	0.617954	0.612811	0.723845	0.693991	0.502929	0.637353	0.463532	0.474517	0.950635	0.598022	0.63035	0.289653
cg07642404	1	87677224	1237	0.00227523	0.00508981	-0.00482135	-0.0023171	-0.0041766	0.00213429	0.00119993	-0.00276558	0.00212282	-0.00356601	0.00323204	-0.00410353	5.89782e-05	0.00411109	0.00219509	-0.00552041	0.00404011	-0.00773736	0.0058271	0.00604064	0.00582012	0.00501008	0.00569794	0.00542481	0.00571799	0.00598974	0.00593717	0.00509594	0.00492622	0.0050228	0.00510933	0.00570435	0.00539443	0.00538582	0.00521803	0.00540509	0.696199	0.399455	0.407448	0.643731	0.463558	0.694002	0.833783	0.644282	0.720682	0.484067	0.511766	0.413939	0.99079	0.471098	0.684068	0.305368	0.438777	0.152288
cg17586685	1	87740695	1237	0.000372805	-0.000308036	0.00676358	0.00325612	-0.00481886	-0.000670642	0.00607373	-0.0104864	-0.0104846	-0.00518142	0.000506422	0.00251876	-0.00616004	-0.00588982	-0.0124703	-0.00710773	0.00365394	0.00736688	0.00451275	0.00492088	0.00504686	0.00397657	0.00478661	0.00485713	0.00416533	0.00461106	0.00499702	0.00406466	0.00422219	0.00443894	0.00422278	0.00469397	0.00474417	0.00445757	0.00448091	0.0044721	0.93416	0.950087	0.180194	0.412885	0.314061	0.890182	0.144796	0.0229547	0.0358906	0.202398	0.904528	0.570427	0.14463	0.209565	0.00857482	0.110818	0.414817	0.0994968
cg19161251	1	87798568	1236	0.00163791	-0.00413245	0.00240784	0.00477729	-0.000462088	-0.00553524	0.0046578	-0.000397851	0.000156731	-0.00550965	-0.000253857	0.00426971	0.000270078	0.00190893	-0.00705223	0.00194492	0.00911777	0.010331	0.00450782	0.00445345	0.00453555	0.00398589	0.0043705	0.00413015	0.00431035	0.00452253	0.00409004	0.00395381	0.00416731	0.00393234	0.00432419	0.0042266	0.00421213	0.00441083	0.00394127	0.00448579	0.716344	0.353448	0.595501	0.230703	0.915797	0.180179	0.279872	0.9299	0.969432	0.163468	0.951426	0.27757	0.950198	0.651523	0.0940781	0.659255	0.0207002	0.0212756
cg08001107	1	87801697	1236	-0.00508944	0.000480639	0.00457348	0.000537415	-0.00299708	-0.00477436	0.0035886	0.000233238	0.00251725	0.00232441	0.00348034	0.000475457	-0.00131945	-0.00523615	-0.00352223	0.00431238	-0.000845168	0.00558947	0.00404498	0.00425265	0.00425321	0.00359497	0.00403204	0.00401927	0.00397755	0.00402532	0.00429022	0.0038161	0.00356712	0.00357515	0.00381678	0.00418354	0.00394415	0.00395261	0.00373678	0.00384459	0.208315	0.910014	0.28224	0.881166	0.45729	0.234885	0.366944	0.953794	0.557378	0.542454	0.329227	0.894202	0.72957	0.210713	0.371843	0.275263	0.821065	0.145987
cg10574861	1	87802066	1237	0.00043758	0.00225181	0.00210941	0.00311528	0.00688623	-0.00490299	0.00692973	-0.00693658	-0.0023645	-0.00494516	-0.00416622	0.00130919	0.00194378	-0.00135018	-0.00473012	-0.00160932	-0.000569664	0.0019014	0.00539938	0.00584596	0.0061792	0.00489341	0.00594048	0.00565154	0.00546779	0.00570308	0.0056651	0.00503846	0.00491348	0.00518249	0.00514296	0.00560503	0.00526022	0.00538736	0.00519323	0.00548411	0.935408	0.700096	0.732823	0.524368	0.246373	0.385641	0.205022	0.223876	0.6764	0.326355	0.396485	0.800563	0.705468	0.809643	0.368533	0.765153	0.912652	0.728809
cg07498693	1	87802227	1237	0.00514203	0.00250501	0.00280518	0.00138086	0.00388709	-0.00137866	0.00137467	-0.0034926	-0.00334657	-0.00582713	-0.00407243	-0.00123741	-0.00171358	0.00190359	-0.00265505	-0.00308678	-0.00300562	-0.00405726	0.005579	0.00580135	0.00569673	0.00477934	0.00560357	0.0054141	0.00529814	0.00567734	0.00561358	0.00490101	0.00483798	0.00494564	0.00486554	0.0053803	0.00516808	0.00535294	0.00510762	0.00518417	0.356697	0.665889	0.622422	0.77264	0.487883	0.798999	0.795278	0.538435	0.551071	0.234454	0.399921	0.80243	0.724697	0.723484	0.607434	0.564175	0.556225	0.433848
cg01393939	1	87803705	1237	0.00574745	-0.0051429	0.00135089	0.00356395	0.00341299	0.00133309	-0.000682928	0.000149999	-0.00260002	-0.00683544	-0.000728462	-0.00201839	-0.00260545	0.00192966	-0.00995005	-0.00438094	-0.00481379	-0.00416726	0.00434179	0.00495718	0.00421484	0.00387703	0.00398246	0.00429145	0.00409947	0.00431944	0.00424239	0.0035916	0.00361747	0.00413779	0.00400177	0.004676	0.00400923	0.00394333	0.00390893	0.00412115	0.185586	0.29952	0.748584	0.357965	0.391442	0.756076	0.867693	0.972298	0.539965	0.0570179	0.840407	0.625694	0.514999	0.679845	0.0130725	0.26658	0.218142	0.311925
cg23560704	1	87858154	1237	-0.00456789	0.00475679	0.0140606	-0.00159826	-0.00215005	-0.00798674	0.000233352	-0.00202977	-0.00561491	0.00629345	0.0033998	0.00440846	-0.00102953	-0.00573002	-0.00679063	0.00529333	-0.0031298	0.00678832	0.00528505	0.00536712	0.00518715	0.00442341	0.00508402	0.00513788	0.00515495	0.00517122	0.00521096	0.00438092	0.00444214	0.00447218	0.00464179	0.00513206	0.00484787	0.00479669	0.00469375	0.00481348	0.387421	0.375465	0.00671495	0.717861	0.672366	0.12007	0.963894	0.694679	0.281248	0.150844	0.444062	0.324255	0.824473	0.264202	0.161291	0.269793	0.504898	0.158459
cg02385984	1	87864468	1232	-0.00306999	-0.00310128	0.00348623	0.00146045	-0.00135197	-0.00600187	0.0042425	0.00158666	-0.000908082	0.00116408	-6.58151e-05	0.0037735	-0.000182733	-0.003184	-0.00104439	0.00340281	-0.000438689	0.0063516	0.00397617	0.00428057	0.00410906	0.00355026	0.0041972	0.00426908	0.00405618	0.00406063	0.00412691	0.00371566	0.00349	0.00372649	0.0037712	0.00422158	0.00401308	0.00403086	0.00372639	0.00384678	0.440058	0.468758	0.396201	0.680807	0.747367	0.159756	0.295592	0.695989	0.825841	0.754061	0.984954	0.311245	0.961354	0.450718	0.794674	0.398563	0.906286	0.0987083
cg22879037	1	87865082	1237	-0.000502847	0.00434713	0.0111939	-0.00294773	-0.00531525	-0.00414857	0.000327053	-0.000619285	-0.00791345	-0.000827615	-0.00105256	0.00129454	-0.00261944	0.00320496	-0.0119537	0.00153262	-0.00102498	0.00188526	0.00445389	0.00454457	0.00418646	0.00393697	0.00417695	0.00419677	0.0042822	0.00447334	0.00399792	0.00380644	0.00381558	0.00396982	0.00403816	0.00429373	0.00396969	0.00441828	0.0038259	0.00433914	0.910109	0.338793	0.00749882	0.454019	0.203188	0.322901	0.939121	0.889893	0.0477719	0.827877	0.782656	0.744352	0.516551	0.455408	0.00260191	0.72868	0.788772	0.663943
cg03386856	1	87939015	1237	-0.00410285	-0.00178273	-0.00112846	-0.00676525	-0.000132565	-0.00207479	-0.000722494	-0.00747122	0.00356034	0.00181483	-0.00063676	-0.00330602	0.00184128	0.000720399	0.00427587	0.000309706	-0.00208478	0.00218909	0.00451557	0.00485476	0.00473533	0.00453769	0.00449734	0.00442833	0.00432224	0.00436129	0.00407113	0.00376676	0.003862	0.00404088	0.00415074	0.00439548	0.00443437	0.00426208	0.00433203	0.00420567	0.363561	0.71346	0.811644	0.135987	0.976485	0.639408	0.867246	0.0866988	0.381828	0.629948	0.86904	0.413275	0.657329	0.869814	0.334917	0.942072	0.63034	0.602709
cg03714235	1	88066830	1237	0.00117445	-0.00286584	-0.00114421	-0.00196819	-0.00155958	0.00342781	0.00542739	0.00256221	-0.00133189	-0.00406851	-0.00420661	0.000348286	0.00331889	0.00164127	-0.00686434	-0.00127234	0.000707564	-0.00397151	0.00498574	0.00510012	0.0051468	0.00424251	0.00504063	0.00480943	0.00451228	0.004936	0.00487206	0.00435651	0.0042451	0.00457691	0.0046118	0.00466617	0.00449783	0.00450371	0.00451278	0.00450263	0.813772	0.574173	0.82407	0.642705	0.757016	0.476014	0.229052	0.603701	0.784567	0.35036	0.321718	0.939342	0.471739	0.725035	0.126974	0.777553	0.875409	0.377754
cg24659527	1	88110738	1237	0.0040798	0.00111068	0.00117277	0.00358385	0.00186811	0.000428061	0.00144745	-0.00427688	-0.00333754	-0.00573025	-0.0027035	-0.00154261	-0.00168345	0.00178601	-0.00187989	-0.00539696	-0.00052956	-0.00613548	0.0050435	0.0053388	0.0051602	0.00430694	0.00494689	0.00486462	0.00483811	0.00518181	0.00504281	0.00447405	0.00434973	0.00451995	0.00453672	0.00501567	0.00473959	0.00488877	0.00458203	0.00472599	0.418559	0.835199	0.820211	0.405346	0.705703	0.929881	0.764805	0.409165	0.508073	0.200273	0.534249	0.732886	0.710585	0.721776	0.691636	0.269614	0.907991	0.194204
cg16998564	1	88271572	1237	0.00212293	0.00107598	0.00177064	0.00363586	0.00353249	4.34281e-05	0.00345073	-0.00292751	-0.00571202	-0.00522744	-0.00482854	-0.000929019	-0.00113832	0.00107521	-0.00333421	-0.00452202	-0.00158718	-0.00243482	0.00483119	0.00488788	0.00492244	0.00407594	0.00467704	0.00458217	0.00463716	0.00489987	0.00482869	0.00426528	0.00405028	0.00426842	0.00424832	0.00475944	0.00456841	0.00454129	0.00432441	0.00441854	0.660356	0.825768	0.719066	0.372377	0.450079	0.992438	0.456788	0.550196	0.236836	0.220357	0.233203	0.827702	0.78874	0.821271	0.465487	0.319369	0.713598	0.581603
cg10695816	1	88300789	1237	0.00389557	0.00197613	0.00270009	0.00228305	0.00428035	0.000386886	0.00220966	-0.0049262	-0.00568795	-0.00547676	-0.00438197	-0.00117776	-0.00135521	0.000594123	-0.00372548	-0.00625596	0.000505549	-0.00436386	0.00560525	0.00583113	0.00585777	0.00491094	0.00558579	0.00537328	0.00534507	0.00568747	0.00577661	0.00497987	0.00480777	0.00505176	0.00500269	0.00559955	0.00530572	0.00540225	0.00516246	0.00528175	0.487065	0.734691	0.644841	0.642011	0.443502	0.9426	0.679312	0.386407	0.324796	0.271429	0.362067	0.815654	0.786471	0.915501	0.482577	0.246852	0.921989	0.408683
cg01552197	1	88368887	1237	0.00384259	0.00504376	-0.00310912	-0.000960819	0.000679527	0.00109141	-0.00263771	-0.00212895	-0.00220701	-0.00165395	-0.00117344	-0.00182955	-0.00317961	0.000338961	0.00134202	-0.00203729	-0.00181578	-0.00421864	0.00418291	0.0045396	0.00432383	0.00365725	0.00410145	0.0040414	0.00403659	0.00440587	0.00412163	0.00376104	0.00354921	0.00374283	0.00392253	0.00417229	0.0040491	0.00413275	0.00381039	0.00402067	0.358283	0.266543	0.4721	0.792769	0.868409	0.787116	0.513466	0.628949	0.592325	0.660112	0.740932	0.624974	0.417595	0.93525	0.740314	0.622039	0.633695	0.294069
cg14801403	1	88406191	1237	0.00498019	0.000985295	0.00581737	0.00622419	-0.00367573	-0.00857524	-0.00510388	-0.000809626	-0.000384119	-0.0017104	-0.00403142	-0.00040687	-0.000807165	-0.00316634	-0.00263663	0.00311375	0.00118599	0.00927109	0.0042575	0.00453029	0.00464389	0.0038734	0.00427931	0.00460984	0.00404507	0.00399851	0.0039358	0.00396717	0.00385215	0.00402296	0.00421722	0.00405213	0.00412264	0.00420007	0.00393176	0.0041498	0.242104	0.827826	0.210317	0.108075	0.390366	0.062857	0.207037	0.83954	0.922253	0.666367	0.295313	0.919442	0.848214	0.434567	0.522466	0.458477	0.762924	0.0254763
cg23036668	1	88421825	1237	-0.00184229	-5.76116e-05	0.00425584	0.00220035	0.00243903	-0.000136646	0.00679097	-0.00404371	-0.00401883	-0.00327289	-0.00840388	-0.00300026	-0.000410102	-0.00301893	-0.00406069	-0.00116402	0.0032434	-0.00133178	0.00447751	0.00473984	0.0047089	0.00391937	0.00441037	0.0047063	0.00403886	0.00421045	0.00450927	0.00396173	0.00380589	0.00412287	0.00420983	0.00434878	0.00405266	0.00405468	0.00412969	0.00424117	0.68074	0.990302	0.366108	0.574523	0.580249	0.976837	0.0926837	0.336854	0.372801	0.408732	0.0272357	0.466791	0.922397	0.487556	0.316352	0.77405	0.432227	0.753512
cg22295944	1	88422041	1237	0.00228976	-0.00206239	-0.000427482	0.00249795	0.000827426	0.00301988	0.000658901	0.000798252	0.0019292	-0.00504611	-0.00306556	-0.000800973	0.00388083	0.00338921	-0.00307343	-0.00379441	0.00160686	-0.00367855	0.00490571	0.0051782	0.00521243	0.00429401	0.00507789	0.00472361	0.00489083	0.00514109	0.00514313	0.00445132	0.00446076	0.00442996	0.00445052	0.00492846	0.00462905	0.00457035	0.00473113	0.00467885	0.640677	0.690422	0.934637	0.56075	0.87056	0.522617	0.892832	0.876609	0.707584	0.256953	0.491939	0.856518	0.383211	0.491654	0.506727	0.406413	0.734131	0.431746
cg09333215	1	88475866	1237	-0.00257161	-0.00533815	-0.00137771	7.72156e-05	0.0060196	0.00190127	0.00230818	0.00842518	0.00619903	0.000185779	0.00251824	-0.000826063	-0.0181421	0.0105586	-0.00218166	0.00266414	-0.0108739	-0.00192748	0.0072014	0.0083274	0.00772263	0.00641364	0.00758279	0.00707003	0.00658788	0.00795295	0.00647432	0.0065431	0.00697149	0.00731871	0.00694295	0.00720736	0.00728268	0.00656847	0.00732213	0.00676889	0.721018	0.5215	0.85841	0.990394	0.427283	0.787992	0.726062	0.289428	0.338325	0.977349	0.717935	0.910134	0.00897458	0.142929	0.764507	0.68504	0.137525	0.775832
cg22093957	1	88526928	1235	-0.00411343	-0.000474372	0.00301122	0.000236748	-0.00327144	-0.00549147	0.00232151	-0.00190514	0.000968445	0.00227436	0.00288961	0.00223276	-1.2101e-05	-0.00511057	-0.000803907	0.00438494	-0.000237144	0.00594352	0.00440189	0.00476555	0.00447458	0.00380805	0.00428171	0.00416335	0.00417181	0.00454178	0.00445819	0.00382467	0.00370965	0.00372675	0.00388091	0.00449121	0.00408802	0.00419836	0.00388887	0.00400879	0.350062	0.920708	0.500973	0.950427	0.444838	0.187168	0.577885	0.674873	0.82803	0.552074	0.436012	0.549094	0.997512	0.255161	0.844102	0.296281	0.951375	0.138174
cg22333857	1	88641455	1237	-0.0103922	-0.00114384	-0.00251405	0.000570589	-0.00239189	-0.00236807	0.00782103	-0.00366737	0.00189423	-0.00702744	-0.00168199	0.00136064	0.00232135	8.92189e-05	0.000476038	-0.00189006	0.00274321	-0.00119625	0.00401136	0.00437263	0.00420427	0.00349061	0.00399432	0.00413964	0.00343479	0.00396587	0.00364102	0.00345617	0.0036605	0.00361037	0.00391764	0.00362101	0.00371635	0.00341831	0.00369105	0.00388778	0.00957795	0.793637	0.549857	0.870153	0.549291	0.567289	0.0227862	0.355106	0.60289	0.0420219	0.645876	0.706271	0.553491	0.980343	0.898075	0.580317	0.457357	0.758315
cg09029791	1	88641496	1237	0.00315878	-0.00230818	0.0024283	0.00484194	0.0052546	-0.0012145	-0.0010765	-0.000554191	-0.0031151	-0.00443718	-0.00431928	-0.00183703	-0.00306394	0.00293739	-0.00142573	-0.00401453	-0.00180092	-0.00196087	0.00463227	0.00481794	0.00443509	0.00394912	0.00452082	0.00434348	0.0041965	0.00468125	0.0045216	0.0039437	0.00391831	0.00394633	0.00409128	0.00455438	0.00405738	0.00427088	0.00411171	0.00425127	0.495298	0.631881	0.584021	0.220169	0.245109	0.779774	0.797546	0.905762	0.490862	0.260534	0.270317	0.641571	0.45392	0.518954	0.725295	0.347229	0.661389	0.644623
cg21461955	1	88655702	1237	0.00376693	0.00268921	0.00317102	0.00513772	0.00129752	-0.00195478	0.0035733	-0.00426087	-0.00434749	-0.00787015	-0.00458145	-0.000653313	-0.000867355	0.00113951	-0.00596252	-0.00393242	0.00285653	-0.00122844	0.0056775	0.00576811	0.00583843	0.00491378	0.0056508	0.00588023	0.00543827	0.00569898	0.0056136	0.00492335	0.00484252	0.00519765	0.00502926	0.00551785	0.00521121	0.00533498	0.00500676	0.00533025	0.507021	0.641057	0.587041	0.295758	0.81839	0.739562	0.511138	0.454669	0.438661	0.109924	0.344103	0.899974	0.863075	0.83639	0.252553	0.461061	0.568315	0.81773
cg11412129	1	88928839	1237	0.00399912	-0.000180047	0.00224758	0.000711956	0.00134727	0.00421269	0.00130403	-7.0973e-05	-0.00244056	-0.00315747	-0.000169709	-0.00496249	-0.00183123	-5.73356e-05	-0.00423009	-0.0013864	-0.00147568	-0.00350659	0.00440736	0.00469975	0.00451849	0.00377532	0.00419178	0.00422739	0.004161	0.00447894	0.00427098	0.00376168	0.00367745	0.00390853	0.00404091	0.00432192	0.00411181	0.00435483	0.00409908	0.0040542	0.36421	0.969441	0.618894	0.850421	0.747902	0.318996	0.753983	0.987357	0.567708	0.401256	0.963192	0.204207	0.650424	0.989415	0.303589	0.750213	0.718845	0.387077
cg15343513	1	88954280	1237	0.00302672	0.00656222	0.00303697	0.00367114	-9.39924e-05	0.00041823	0.0032437	-0.00767377	-0.0036457	-0.00353423	0.000898529	0.00177623	-0.00168481	-0.00483119	-0.00205496	-0.00281412	0.00565918	-0.00181608	0.00453222	0.00467655	0.00438719	0.00377774	0.00423275	0.00449845	0.00420721	0.00426933	0.00429592	0.00374395	0.00370168	0.00379145	0.00402342	0.00430275	0.00387036	0.00398019	0.00377555	0.00407275	0.504247	0.160552	0.488789	0.331159	0.982284	0.925926	0.440715	0.0722694	0.39608	0.345178	0.80821	0.639439	0.675398	0.261515	0.595454	0.479547	0.133899	0.655662
cg04009514	1	89113128	1237	-0.00866199	0.00291943	-0.000815174	0.00113628	-0.00437734	-0.00917853	0.00760103	-0.00515332	3.14199e-05	-0.00621442	-0.000126293	0.0131851	0.00605653	-0.00398022	0.00248901	-0.00257553	0.00227965	0.000339064	0.00397018	0.00411154	0.00398286	0.00331478	0.00361511	0.00384267	0.00359411	0.00391187	0.00377081	0.00342603	0.00348003	0.00347618	0.0035736	0.00390558	0.00400439	0.0032828	0.00362665	0.00382922	0.0291273	0.477669	0.83783	0.731755	0.225955	0.0169136	0.034442	0.187721	0.993352	0.0696959	0.97105	0.000148849	0.090114	0.30815	0.534225	0.432715	0.529623	0.929442
cg27275821	1	89144331	1237	0.00098923	0.00192533	-0.00197732	0.00133531	-0.000447897	0.0010625	0.00300927	-0.00103761	-0.00212602	-0.00427251	-0.000707597	-0.00363872	0.00213193	0.00190247	0.000150922	-0.00454796	0.00306874	-0.00334432	0.00527904	0.00546276	0.00534517	0.00461893	0.00527482	0.0051524	0.0053616	0.00539426	0.00551896	0.00479969	0.0046553	0.00459304	0.0047981	0.0053251	0.00505236	0.00499991	0.00484754	0.00515342	0.851356	0.724503	0.711438	0.772509	0.932331	0.836623	0.574618	0.847465	0.700074	0.373378	0.879188	0.42823	0.656806	0.720894	0.976169	0.363029	0.5267	0.516369
cg12557374	1	89197168	1237	0.00249218	-0.00100553	-0.00240644	0.00271314	0.00202416	0.0025575	0.002089	-0.00343084	-0.00239514	-0.00594823	-0.00477307	-0.00303304	0.000687909	0.00083944	-0.00160497	-0.0058236	0.00221572	-0.00287404	0.00503846	0.00527804	0.00522314	0.00434147	0.00505857	0.00504616	0.00480633	0.00521949	0.00509187	0.00449737	0.00439542	0.00466911	0.00465773	0.00498898	0.00468112	0.00474325	0.00460999	0.00497599	0.62086	0.848908	0.644995	0.532013	0.68905	0.61228	0.663828	0.510979	0.63808	0.185968	0.277515	0.515953	0.882586	0.86638	0.731704	0.219535	0.630776	0.563546
cg25096094	1	89229514	1237	-0.0040877	-0.000413917	-0.00107138	0.00207303	-0.00122601	-0.000825821	0.00897418	-0.00192927	0.00123546	-0.00726185	-0.00135106	0.00459625	0.00524593	-0.00385058	-0.00607196	-0.00401571	0.00108486	0.00051844	0.00409395	0.00477792	0.00481127	0.00374891	0.00428576	0.00439952	0.00390666	0.00439203	0.00421344	0.00358288	0.00445168	0.00389751	0.00393065	0.00423917	0.00394234	0.00390602	0.00394468	0.00394912	0.31805	0.930965	0.823783	0.580285	0.774828	0.851106	0.0216104	0.660469	0.769354	0.0426805	0.761513	0.238287	0.182	0.363702	0.123514	0.303912	0.783302	0.895554
cg10509014	1	89234354	1234	-0.00444829	-0.00126848	0.00434408	0.000925186	-0.0010886	-0.00333107	0.00387583	1.64387e-05	-0.00169525	0.000500437	0.00141371	0.00313723	-0.00046376	-0.00554617	-0.00282654	0.00356955	-0.000942925	0.00443621	0.00430939	0.00448323	0.00424152	0.00369194	0.00424334	0.00426642	0.00408802	0.00429147	0.00431374	0.00373367	0.0036057	0.00391615	0.00382373	0.00439189	0.00404958	0.00414951	0.00379601	0.00395279	0.301963	0.777224	0.305751	0.802126	0.797531	0.434941	0.343082	0.996944	0.694328	0.893376	0.695002	0.423072	0.903466	0.206653	0.485188	0.38966	0.803826	0.261736
cg05055171	1	89234688	1237	-0.00792477	-0.00320032	0.00305338	0.00793525	-0.00514785	-0.00600572	0.00745428	0.00178295	0.000144914	-0.00515518	0.000306891	0.00693418	0.00413708	-0.00345091	-0.00386502	-0.00200874	-0.00270699	0.00412647	0.00426263	0.00446118	0.00401241	0.00388242	0.00397225	0.00442105	0.0039055	0.00422182	0.0041599	0.00371374	0.00377482	0.00396349	0.00371238	0.0039971	0.00378729	0.0038747	0.00361862	0.0037327	0.0630093	0.473145	0.446666	0.0409641	0.194992	0.174325	0.0563057	0.672793	0.972211	0.165096	0.935204	0.0802021	0.265107	0.387942	0.30748	0.604162	0.454417	0.268947
cg24789365	1	89240187	1236	-0.00182595	0.000222363	0.0097503	0.00122182	-0.00443566	-0.0101715	0.00506819	-0.00189798	-0.00394671	0.00385263	0.00408987	0.00213117	-0.0029914	-0.00565387	-0.00759323	0.00381917	-0.00102469	0.00722649	0.0046295	0.00478122	0.00483723	0.003927	0.00440418	0.00459118	0.00453508	0.00460706	0.00456549	0.00398551	0.00398671	0.00408539	0.00437647	0.00453493	0.00418094	0.00428002	0.00408307	0.00423399	0.693273	0.962906	0.0438334	0.7557	0.313863	0.0267297	0.263758	0.68036	0.387332	0.333715	0.30495	0.601909	0.494279	0.212494	0.0693468	0.372219	0.801844	0.087863
cg24752556	1	89297924	1237	0.0011786	0.0042946	-0.00523047	0.0019553	-0.00562874	-0.00106474	4.28087e-06	-0.00648857	0.000322051	-0.00253439	0.00275441	0.00307786	-0.0017842	0.00086152	-0.000960116	-0.00163153	-9.21442e-06	-0.00271747	0.00420473	0.00466059	0.00460638	0.0036255	0.00415174	0.00437395	0.00390485	0.00431561	0.00409421	0.00360604	0.00367778	0.003898	0.00417411	0.00441716	0.00405758	0.00401504	0.00379132	0.00407935	0.779244	0.356804	0.256173	0.589667	0.175177	0.807675	0.999125	0.132707	0.937303	0.48217	0.453897	0.429762	0.669055	0.845362	0.81295	0.684482	0.998061	0.505313
cg13868361	1	89357908	1237	0.00115865	0.00166366	0.00452657	0.00180656	0.00178897	-0.00248709	0.000794826	-0.0035797	-0.0048153	-0.00709813	-0.00285605	-0.00198512	0.0014591	0.00157295	-0.000530869	0.000887513	-0.00173724	-0.00368209	0.0050815	0.00511542	0.00527651	0.00447097	0.00493967	0.00475811	0.00497629	0.00494253	0.00494195	0.00454925	0.00435836	0.00446145	0.00463619	0.0049422	0.00478832	0.00489523	0.00471762	0.00480477	0.819635	0.745012	0.390963	0.686165	0.717229	0.601179	0.8731	0.468903	0.329872	0.118692	0.512272	0.656357	0.752974	0.750281	0.911721	0.856131	0.712691	0.443474
cg21695830	1	89457462	1237	-0.000180048	-6.77483e-05	-0.00176596	-0.00125539	-0.00285273	-0.000641168	0.00314113	-0.00407337	-0.000870411	-0.00260993	-0.000738941	0.000681171	0.00610935	0.00172923	-0.00479237	-0.00511834	0.00312129	-0.00201941	0.00435952	0.00438262	0.00474973	0.00385394	0.00442638	0.0042953	0.00404584	0.00401143	0.0045149	0.00363508	0.00374912	0.00395758	0.00395538	0.00409079	0.00421119	0.00405262	0.00387892	0.00390968	0.967057	0.987666	0.71004	0.74462	0.519262	0.881339	0.437522	0.309896	0.847126	0.472767	0.843752	0.863345	0.122451	0.672504	0.255117	0.2066	0.421004	0.605495
cg21341297	1	89459897	1237	0.00309424	4.11465e-05	0.00282852	-0.00143506	-0.00336752	-0.00175432	-0.000793603	-0.000364225	0.000431214	-0.00467478	-0.00102991	-0.0064764	-0.00647839	0.00215628	-0.0050882	0.00537802	0.000725856	-0.00259317	0.00454335	0.00486591	0.00472421	0.00411225	0.00446904	0.00465064	0.0044014	0.00447689	0.00448711	0.00402595	0.00388702	0.0043285	0.00431329	0.00452804	0.00435247	0.00451098	0.00412278	0.00455224	0.495841	0.993253	0.549353	0.72711	0.451136	0.70601	0.856912	0.935158	0.923441	0.245575	0.79104	0.134596	0.133107	0.633927	0.242388	0.23318	0.860247	0.568917
cg24400630	1	89728035	1237	-0.00986076	0.000818491	-0.00198793	0.000924616	-0.00374135	-0.001401	0.0107917	-0.00217761	0.00414373	-0.0112851	-0.0030478	0.00422231	0.00184371	-0.00384161	-0.00260742	-0.00221062	0.00042164	0.00227271	0.00428306	0.00440166	0.00427919	0.0034953	0.00404941	0.00413685	0.00353531	0.00406381	0.00375562	0.0034521	0.00384267	0.00368609	0.0041027	0.00396908	0.00400511	0.00372662	0.00379968	0.00361777	0.02132	0.852484	0.642248	0.791371	0.355525	0.734863	0.00226905	0.592058	0.26988	0.00107911	0.427693	0.252014	0.653151	0.333102	0.515032	0.553049	0.911642	0.529867
cg03631396	1	89732790	1237	-0.000829635	-0.00356925	-0.00322314	0.00303078	-0.0100421	-0.00946901	0.0045682	-0.000326251	-0.000924833	-0.00142192	0.00402625	0.00217744	-0.000842541	0.00490989	-0.00350014	0.000116057	0.00655518	0.0041289	0.00395979	0.00419028	0.00419528	0.00348197	0.00421903	0.00419687	0.00382309	0.00410032	0.00415193	0.0037794	0.0036184	0.00389107	0.00366802	0.00424786	0.00399647	0.00380668	0.00362558	0.0038061	0.834046	0.394329	0.442321	0.384071	0.0173042	0.0240575	0.232127	0.936582	0.823732	0.706746	0.26583	0.575752	0.818325	0.247742	0.381134	0.975678	0.0706011	0.278004
cg13112730	1	89734984	1234	-0.00165591	-0.00113737	0.00127411	0.000566449	-0.00215779	-0.00765748	-1.24952e-05	0.0019307	0.00079257	0.00174667	0.00265728	0.00536941	-0.00103313	-0.00375908	0.00117449	0.00272047	0.00109758	0.00676661	0.00386793	0.00404168	0.00419229	0.00340789	0.00396888	0.00388913	0.00385657	0.00398194	0.00393494	0.00350595	0.00336896	0.00351433	0.00348651	0.00377291	0.00368057	0.00363562	0.00359467	0.00375918	0.668569	0.778396	0.76119	0.867986	0.586664	0.0489596	0.997415	0.627773	0.840371	0.618342	0.430257	0.126547	0.766984	0.319087	0.749647	0.454289	0.760111	0.0718575
cg02205957	1	89737118	1237	-0.00517983	-0.000129996	1.77811e-06	0.00123808	0.00240347	-0.00448954	0.00583553	-0.00183898	0.000413733	-0.00580201	-0.0036846	0.00228144	0.00230832	-0.0033762	-0.000756369	0.000982367	-0.00186873	0.00613513	0.0038808	0.0041227	0.00405036	0.00337713	0.00398293	0.00396613	0.00340938	0.00354021	0.00389429	0.00321435	0.00369189	0.00374103	0.00356692	0.00372247	0.00361552	0.00339132	0.00371124	0.00362719	0.181964	0.974845	0.99965	0.713912	0.546214	0.257647	0.0869682	0.603444	0.915391	0.0710692	0.318268	0.541966	0.517536	0.364417	0.834291	0.772068	0.614589	0.0907547
cg16440309	1	89776303	1237	-0.00813116	-0.00398846	-0.00308879	-0.0013585	-0.00325768	-0.00746499	0.00484816	-0.00362469	0.00240548	-0.00359954	-8.42799e-05	0.0104892	0.00114463	3.26085e-05	0.00109058	-0.00110424	-0.00242772	-0.00226102	0.00502476	0.00527528	0.00507516	0.00421382	0.00464961	0.00497196	0.0043284	0.00514941	0.00485403	0.00423367	0.00464466	0.00475434	0.00461738	0.00507031	0.00476093	0.00458775	0.00456875	0.00479086	0.105616	0.44961	0.542783	0.747155	0.48353	0.133247	0.262679	0.481492	0.620203	0.395203	0.985523	0.0273679	0.804215	0.994869	0.818816	0.809792	0.595159	0.636967
cg17232592	1	89829463	1233	-0.00464087	0.00136038	0.00720192	0.00498641	-0.00454764	-0.00358387	0.01012	-0.00261535	-0.00362234	-0.00145017	0.00082466	0.00262366	-0.000110553	-0.00462633	-0.00633938	0.000987099	-0.00188197	0.00323997	0.00421921	0.00416157	0.00404399	0.00356524	0.00398897	0.00431917	0.00398859	0.00384509	0.00406016	0.0034101	0.00345933	0.00362466	0.00399205	0.00394071	0.00378565	0.00397266	0.00358533	0.00388774	0.271358	0.74375	0.0749294	0.161928	0.254264	0.406675	0.0111728	0.49639	0.372304	0.670649	0.811581	0.469166	0.977907	0.240402	0.0940158	0.803769	0.599646	0.404631
cg12105183	1	89829876	1237	0.00592608	-4.71316e-05	0.00228412	0.0055757	0.00300469	-0.000966148	-0.00114929	6.82772e-05	-0.00330139	-0.0085804	-0.00411916	0.00082881	0.000121937	0.00197376	-0.00215562	-0.00434451	0.000689957	-0.00405535	0.00586341	0.00605898	0.00572831	0.00493229	0.00580229	0.00553996	0.00556759	0.00599395	0.00580065	0.00513315	0.00502381	0.0051175	0.00519424	0.0057345	0.00541013	0.00568039	0.00547652	0.00535759	0.312165	0.993793	0.690083	0.258287	0.604566	0.861554	0.836459	0.990911	0.56926	0.09461	0.412258	0.87134	0.981271	0.730703	0.690305	0.444374	0.899744	0.449089
cg24959428	1	89829951	1237	0.00304639	0.00275755	0.00350355	0.00227029	0.00200597	-0.00115316	0.0017727	-0.00561853	-0.00376724	-0.00649792	-0.00156396	-0.00080237	-0.00135998	0.000487845	-0.00571391	-0.00196378	-0.00182061	-0.00204538	0.00423088	0.00437896	0.00470311	0.00394656	0.00435364	0.00429915	0.00402132	0.00434394	0.00435423	0.00379909	0.00378757	0.00407	0.00386314	0.00424998	0.00426972	0.0042403	0.0039148	0.00410608	0.471502	0.528873	0.456305	0.565117	0.644974	0.788523	0.659339	0.195867	0.386934	0.0871943	0.679667	0.843716	0.724809	0.908614	0.180818	0.643276	0.64189	0.618389
cg02420133	1	89829981	1237	0.00448076	0.00214364	0.00356099	0.00557544	0.00370461	-0.000357475	0.00343168	-0.00193904	-0.00608619	-0.00842011	-0.00453877	-0.00255794	-0.00337697	0.00150364	-0.00401093	-0.0051247	0.000263174	-0.00401124	0.00511163	0.00521197	0.00540082	0.00458197	0.00513733	0.00502558	0.00500979	0.00517927	0.00515161	0.00458271	0.00443993	0.00458851	0.00446585	0.00491171	0.00473681	0.00493276	0.00467765	0.00476408	0.380713	0.680859	0.509676	0.223672	0.470838	0.943293	0.493347	0.708118	0.237438	0.0661559	0.306657	0.577208	0.449543	0.759503	0.39713	0.298846	0.955133	0.399802
cg10438034	1	89831072	1231	0.00232275	0.00209306	-5.2353e-05	0.00119067	-0.00320625	0.000967504	0.00019966	-0.00196527	0.00052734	-0.00475346	0.00197244	-0.00101186	-0.0004567	0.000383734	-0.00439561	-0.00517709	0.00327336	-0.00246961	0.00378503	0.00397968	0.00402369	0.0032801	0.00392815	0.00363552	0.00384956	0.0038086	0.00389025	0.00350884	0.00310932	0.00348773	0.0035928	0.00377222	0.00370611	0.00365446	0.00344953	0.00348286	0.539435	0.598932	0.989619	0.716606	0.414373	0.790143	0.958636	0.605849	0.892174	0.17551	0.525843	0.771725	0.898849	0.918974	0.235604	0.156585	0.342657	0.478278
cg19746667	1	89894794	1237	0.00262852	0.000810526	0.000786736	0.00337335	0.00191913	0.00306151	0.00337073	-0.00284038	-0.0020996	-0.00930456	-0.00107588	-0.00312224	0.00230273	0.00141611	-0.00407241	-0.0092329	0.00223297	-0.00489329	0.00590332	0.00625345	0.00621019	0.00510626	0.0058317	0.00581443	0.00591486	0.00606539	0.00615894	0.00524812	0.00513602	0.00527823	0.00539464	0.0060377	0.00579055	0.00581169	0.00545964	0.00570824	0.656131	0.896873	0.89919	0.508849	0.742091	0.598515	0.568763	0.639575	0.733177	0.0762398	0.834075	0.554164	0.669484	0.814563	0.481878	0.112133	0.682542	0.391317
cg16445728	1	89919312	1237	0.00443697	0.00459896	-0.00228386	0.00500598	0.00145236	0.00132031	0.00410178	-0.00500115	-0.00347227	-0.00907226	-0.00351293	-0.0014207	-0.00116936	0.00144736	-0.00202405	-0.00679972	0.00234779	-0.00404571	0.00594611	0.00631157	0.00631392	0.00526635	0.00628521	0.00586195	0.00606269	0.00623773	0.00634134	0.00557588	0.00555806	0.00523201	0.00529569	0.00596555	0.00557343	0.00580769	0.00567002	0.00593449	0.455549	0.466213	0.717562	0.341828	0.817255	0.821797	0.498684	0.422693	0.583994	0.103725	0.527359	0.785976	0.825238	0.8083	0.716485	0.241673	0.678822	0.49541
cg08669871	1	89919333	1237	0.00264801	0.00114829	0.00186677	0.00182437	0.00194043	-0.000351072	0.00230737	-0.00247578	-0.00395938	-0.0035391	-0.00333898	-0.00143031	-0.00104668	-0.00100988	-0.00214621	-0.0032321	-7.81784e-05	-0.00406338	0.00401944	0.00415764	0.00415287	0.00359561	0.00409955	0.0041526	0.00382687	0.00406554	0.00401651	0.00365382	0.00355682	0.0037703	0.0037391	0.00403749	0.00376123	0.0040523	0.00372526	0.00383935	0.510024	0.782404	0.653062	0.611882	0.635979	0.932625	0.54655	0.542546	0.324243	0.332744	0.347857	0.704418	0.779533	0.802491	0.568261	0.425105	0.983257	0.289895
cg11261507	1	89981834	1237	0.00572784	0.000390497	0.00415926	0.00252486	0.00336985	-0.000224569	0.00177831	-0.00272908	-0.0054301	-0.00542919	-0.00482543	-0.000266568	-0.00267209	0.00313251	-0.00380487	-0.00458781	-0.000253252	-0.00476662	0.00571581	0.00603615	0.00591281	0.00512317	0.00583919	0.00559272	0.00541074	0.00581895	0.00566187	0.00527225	0.00511498	0.00518571	0.00511986	0.0057177	0.00551149	0.00560147	0.00532504	0.00537285	0.316293	0.948418	0.481787	0.622131	0.563866	0.967971	0.742411	0.639071	0.337526	0.30312	0.345481	0.959003	0.601735	0.583787	0.489972	0.412766	0.962068	0.374988
cg13816228	1	90022780	1237	0.00237122	0.000165415	0.00241288	0.000936448	0.000450347	-0.00798897	-0.001488	0.000509748	-0.0046204	-0.0036001	0.00184974	0.00365555	-0.00186557	0.00559219	-0.0074223	0.000309132	-0.00961296	0.00074337	0.00461371	0.00504051	0.00443698	0.00407084	0.00468398	0.00461284	0.00426758	0.00450094	0.00440936	0.00373257	0.00399192	0.00412836	0.00415328	0.00421173	0.00416279	0.00415715	0.00420815	0.0041865	0.607286	0.97382	0.586572	0.818062	0.923404	0.0832915	0.727333	0.909829	0.294702	0.334792	0.643099	0.375901	0.653302	0.184255	0.0745848	0.940723	0.0223499	0.859066
cg21638843	1	90082493	1237	0.00361896	0.00291523	-0.00462765	0.00395079	-0.00130995	0.00409795	0.00216304	-0.005579	0.00172162	-0.00781826	-0.00156013	-0.00238074	-0.0021063	7.18139e-05	-0.00150316	-0.00354997	0.00297556	7.66198e-05	0.00576454	0.00612922	0.00619765	0.00514279	0.00615514	0.00609039	0.00571176	0.00595604	0.00589451	0.00501027	0.00526554	0.00532895	0.00529371	0.00591217	0.00561453	0.00565913	0.00556823	0.00571061	0.530137	0.63434	0.455258	0.442357	0.831466	0.501039	0.704911	0.348915	0.770231	0.118654	0.767008	0.655051	0.690714	0.990309	0.78891	0.530463	0.593078	0.989295
cg14937950	1	90094911	1237	0.00373504	0.00439199	0.000527146	0.00401046	0.00126534	0.000653147	0.00165516	-0.00452038	-0.00252605	-0.00482844	-0.00343556	-0.00272372	-0.00129825	0.00310933	-0.000875515	-0.00424503	0.00313073	-0.00516247	0.0058237	0.00598964	0.00572263	0.00492228	0.00571825	0.0054422	0.00559407	0.00590892	0.00585155	0.00512657	0.00502838	0.00510447	0.00500032	0.00576712	0.00528948	0.00542607	0.0052372	0.00531368	0.521293	0.463397	0.926606	0.415212	0.824874	0.904471	0.767323	0.444267	0.665967	0.346272	0.494459	0.593622	0.795147	0.589785	0.868535	0.434015	0.549982	0.331278
cg00064255	1	90100012	1237	0.00560535	0.00143541	-0.00244909	0.000794181	-0.000980219	0.00294776	-0.00594034	-0.00320184	-0.000929518	-0.00214683	-0.000951436	-0.00332314	-0.000174219	0.00353691	0.000849007	-0.00518344	0.00326873	-0.00540582	0.0052723	0.00554582	0.00538241	0.00462802	0.00534216	0.005048	0.00505557	0.00536653	0.0053292	0.00462391	0.00466397	0.00474949	0.00481198	0.00529223	0.00485547	0.0049522	0.00470956	0.0049106	0.287705	0.795768	0.649097	0.86375	0.854416	0.559256	0.239991	0.550754	0.861536	0.642441	0.838356	0.484125	0.971119	0.503929	0.861193	0.29524	0.487643	0.270963
cg23770814	1	90175638	1235	-0.00870276	-0.00449624	-0.00372466	0.00199621	0.00159819	-0.00547825	0.00516513	0.000945979	0.00312213	-0.00649577	-0.00620072	0.00545341	0.00293874	0.00258257	0.00169482	-0.00197949	-0.00534024	0.00121406	0.0036792	0.00434976	0.00417443	0.00330203	0.00363227	0.00408642	0.00327162	0.00373859	0.00370037	0.0031388	0.0037166	0.00374266	0.00371671	0.00385756	0.00363451	0.00379316	0.00327448	0.00346075	0.0180109	0.301288	0.372256	0.545485	0.659939	0.180051	0.11439	0.800244	0.398819	0.0384986	0.0952396	0.14509	0.429129	0.503188	0.640991	0.60177	0.102918	0.725733
cg03026574	1	90185349	1237	0.00551652	0.0031138	-0.000675027	0.00236392	0.00116009	-0.00391414	-0.00236047	-0.0048146	-0.00478197	-0.00467724	-0.00129623	0.00447697	-0.00201352	0.000704976	-0.00156876	-0.0055132	0.000132638	-0.00473079	0.00497294	0.00528301	0.0052267	0.00436378	0.00490888	0.00499843	0.00486849	0.00510615	0.00496467	0.0045565	0.00427722	0.00465645	0.00452994	0.00508894	0.0048924	0.00487395	0.0046949	0.00485583	0.267298	0.555593	0.897239	0.588016	0.813182	0.433584	0.627786	0.345731	0.335447	0.304656	0.761848	0.336324	0.656688	0.889821	0.748475	0.25799	0.977462	0.329933
cg03899643	1	90205170	1237	0.00469276	0.000692126	-0.000649386	0.00231697	0.00409534	0.000178703	0.000820271	-0.00361034	-0.00336353	-0.00520307	-0.0049407	-0.00174366	-0.0020134	0.00350019	-0.00230696	-0.00423458	-0.000917556	-0.0056056	0.00524975	0.00551294	0.00528127	0.00461126	0.00520892	0.00512423	0.00501894	0.00546973	0.0052177	0.00466825	0.00457725	0.00475218	0.00471607	0.00521351	0.00496515	0.00514555	0.00479415	0.00508699	0.371374	0.900091	0.902139	0.615344	0.431741	0.97218	0.870176	0.509216	0.519162	0.265037	0.280408	0.713681	0.669436	0.501985	0.642196	0.410532	0.84822	0.270485
cg12369402	1	90227771	1236	0.00401268	-0.00124447	-0.00127696	0.000165469	0.003849	0.00199186	-0.000857374	0.00084355	-0.00241654	-0.00764707	-0.00309583	-0.00326118	-0.00379631	0.00307632	0.000509442	-0.000735307	-0.00258374	-0.00248206	0.00408638	0.0042266	0.00436309	0.00383007	0.00426319	0.00427829	0.00401007	0.00415687	0.00402926	0.00373072	0.00370762	0.0040481	0.00384394	0.00396191	0.00375865	0.00393754	0.00391031	0.00397821	0.326117	0.768423	0.769772	0.96554	0.366608	0.64152	0.830699	0.839191	0.548674	0.040388	0.403723	0.420469	0.323344	0.437468	0.892186	0.851862	0.508772	0.532684
cg15511336	1	90274248	1237	0.000304698	0.00358806	0.00349157	0.00435558	0.00454097	-0.000608881	0.00244521	-0.00348149	-0.00434573	-0.00244573	-0.0060303	0.000271284	0.00132608	-0.00149086	0.000475837	-0.0015591	-0.00108156	-0.00465426	0.00421205	0.00422795	0.00394681	0.00354525	0.00396396	0.00419791	0.00412689	0.00407956	0.00404383	0.00348963	0.0036733	0.00363228	0.00386921	0.00405748	0.0040142	0.0037955	0.00392182	0.00379438	0.942332	0.396074	0.376342	0.219235	0.251976	0.884676	0.553511	0.393439	0.282529	0.483391	0.100661	0.940464	0.731805	0.713295	0.905641	0.681237	0.782716	0.219966
cg01786362	1	90274359	1237	0.00537093	0.00530355	-0.000448557	0.00646623	0.000904658	0.00303408	0.00193169	-0.0104421	-0.00297337	-0.00655044	-0.00194813	-0.00202344	-0.00089781	-0.00199744	-0.00336989	-0.00605383	0.0024335	-0.00510855	0.00631319	0.00645631	0.00656283	0.00536109	0.00629326	0.00627775	0.00602371	0.00642582	0.00620231	0.00549941	0.00531076	0.00581727	0.00579936	0.00624411	0.00591774	0.00606879	0.00574204	0.00619166	0.39491	0.411389	0.945509	0.227763	0.885698	0.628878	0.748452	0.104158	0.631656	0.233607	0.713748	0.727965	0.87697	0.74905	0.569048	0.318505	0.671708	0.409332
cg10553469	1	90274407	1237	0.00310957	0.00517182	-0.000721867	0.00269891	-0.00414858	0.00452965	0.00376223	-0.00636012	-0.00096342	-0.00791515	0.00171385	-0.00310332	0.00219394	-0.00745894	-0.00208299	-0.0010991	-0.00126046	-0.0091132	0.0057174	0.00584432	0.0056252	0.00496321	0.00572784	0.00556126	0.00525589	0.00572062	0.00561162	0.00491149	0.00485898	0.00484592	0.00491167	0.00554761	0.00548514	0.00523689	0.00525205	0.00522183	0.586525	0.376194	0.89789	0.58659	0.468892	0.415359	0.474107	0.266229	0.863687	0.107058	0.724299	0.521913	0.655106	0.178776	0.70413	0.833764	0.810335	0.080948
cg06121193	1	90282411	1229	0.000822805	0.000947661	-0.00250357	0.000637586	0.00297003	0.00135669	0.00327743	-0.00151355	0.000209395	-0.00810169	-0.0033483	-0.00471968	0.00060885	0.00297619	8.41946e-05	-0.00255831	-0.00225021	-0.00720349	0.00478131	0.00478493	0.00505472	0.00421632	0.00487605	0.00478398	0.00472781	0.00486785	0.00491753	0.00432265	0.00416662	0.00431818	0.0044437	0.00454051	0.00473777	0.0047142	0.00434846	0.00454344	0.863368	0.843005	0.620392	0.879803	0.542455	0.776724	0.488169	0.755856	0.966035	0.0608972	0.421627	0.274403	0.89102	0.512162	0.985822	0.58735	0.604826	0.112859
cg14206251	1	90285437	1237	0.00227106	0.00160512	-0.00175413	-0.000182368	0.00273264	0.00159744	-0.00265622	-0.0012421	-0.00294995	-0.00460898	-0.0033871	-0.00202313	-0.000303968	0.00180037	0.000781638	-0.00289096	0.000381152	-0.00452837	0.00408175	0.00419417	0.00414497	0.0036636	0.00406414	0.00384261	0.00402508	0.00413501	0.00398365	0.00374299	0.00352791	0.00360894	0.00375445	0.00393576	0.00387004	0.00396491	0.00375045	0.00398336	0.577942	0.70194	0.672154	0.960299	0.501342	0.677616	0.509306	0.763883	0.458988	0.218187	0.337012	0.575078	0.935472	0.647355	0.839939	0.465919	0.919052	0.255613
cg20714264	1	90308431	1237	0.00129886	0.0016514	0.00116574	0.00107291	-0.00479627	0.00231381	0.00161674	-0.00250304	-0.0020973	-0.00126365	7.51956e-05	-0.00306523	0.00173361	0.00140598	-0.00104079	-0.0043847	0.00197579	-0.000962692	0.00490231	0.0051448	0.00532534	0.00424789	0.00511796	0.00511714	0.00467216	0.00470028	0.0047736	0.00410052	0.00411928	0.00461901	0.00432784	0.00439259	0.00470366	0.00441408	0.0042673	0.0046215	0.791049	0.748222	0.826725	0.800596	0.348684	0.651147	0.729315	0.594359	0.660405	0.757954	0.985436	0.506939	0.688736	0.748908	0.82488	0.320542	0.64336	0.834989
cg17718703	1	90313059	1237	-0.00181941	-0.000867005	0.00256178	-0.00276882	-0.00275653	-0.00505884	4.44922e-05	0.00236875	0.000519979	0.00568689	0.00342683	0.00100474	-0.00124208	-0.00305902	-0.00227998	0.00672968	0.000503843	0.00715548	0.00492419	0.00512407	0.00497886	0.00424375	0.0049729	0.00480349	0.00480989	0.00504205	0.00500667	0.00447283	0.00439383	0.00437962	0.00448747	0.00503288	0.00450349	0.00466699	0.00449343	0.0045085	0.711767	0.865637	0.60688	0.514113	0.579366	0.292268	0.99262	0.638499	0.917283	0.203576	0.435439	0.818547	0.781943	0.543316	0.612666	0.149309	0.910721	0.112488
cg01965380	1	90321064	1237	-0.00229935	-0.00203266	0.00325513	-0.00069556	0.000520161	-0.00262322	0.000570061	0.00265404	0.00213917	0.00170713	0.00095797	0.00146473	-0.000641737	-0.00548418	-0.00032858	0.00473871	0.000359649	0.00294693	0.00378007	0.00413306	0.00392106	0.00339988	0.00376343	0.00388907	0.00369479	0.00387958	0.00378169	0.00354827	0.00328223	0.00358895	0.00355631	0.0039606	0.00365525	0.00377982	0.00351177	0.00364299	0.542999	0.622857	0.406445	0.837897	0.890071	0.499986	0.877383	0.493909	0.571621	0.630435	0.77039	0.683183	0.856799	0.166149	0.928373	0.209956	0.918429	0.418554
cg17073989	1	90321453	1237	0.00515213	0.00139351	-0.00356829	0.00394893	0.00301993	0.0023671	0.00042705	-0.00111111	-0.00158344	-0.00566927	-0.00457449	-0.00255931	-0.00101355	0.00219772	-0.000854634	-0.00658708	0.00119938	-0.00686805	0.00608906	0.00630935	0.00616837	0.00521615	0.00596245	0.005772	0.00592318	0.00626225	0.00615908	0.00538462	0.00528325	0.00526147	0.00552229	0.00603313	0.00574318	0.0057994	0.00541972	0.00579772	0.397481	0.825198	0.562939	0.449015	0.612512	0.681732	0.942524	0.859171	0.797109	0.292403	0.386574	0.626666	0.854377	0.715653	0.881705	0.256031	0.82486	0.23617
cg09426571	1	90359917	1237	0.00927788	0.00570853	0.0064637	0.00572765	0.00579695	0.00250845	-0.0032635	-0.00242748	-0.00224609	-0.00623111	-0.00376724	-0.00163556	-0.000376123	2.0289e-05	-0.0077569	-0.00802518	-0.000796515	-0.00699499	0.0051559	0.00557173	0.00533347	0.00444617	0.00512837	0.00501984	0.00477298	0.00545029	0.00545586	0.00464804	0.00457823	0.00481536	0.00471783	0.00515563	0.00495651	0.00475869	0.0048099	0.00493323	0.0719447	0.305575	0.225545	0.19767	0.258321	0.61728	0.494137	0.656041	0.680572	0.180054	0.410587	0.734117	0.936457	0.99686	0.117585	0.0917138	0.868472	0.156211
cg01533966	1	90363165	1237	0.00173482	0.00319605	-0.00104153	0.00110444	0.00312095	5.86897e-05	0.000191924	-0.00391258	-0.00284207	-0.00398048	-0.00313282	-0.00083526	0.000597893	-6.90591e-05	-0.000918582	-0.00308594	-9.45892e-05	-0.00500554	0.00420277	0.0042903	0.0043628	0.00378032	0.00416845	0.00411907	0.004045	0.0043359	0.00413247	0.0038065	0.00371767	0.00376985	0.00390878	0.00413699	0.00409923	0.00421833	0.00388198	0.00412599	0.679767	0.456303	0.811315	0.770169	0.454033	0.988632	0.962157	0.366861	0.491616	0.295696	0.399406	0.824654	0.878429	0.986681	0.82269	0.46444	0.98056	0.225064
cg07182010	1	90384293	1237	0.00142086	0.00220392	0.00241	0.00178119	0.000570724	-0.0021043	0.00142616	-0.00385691	-0.00445416	-0.0059268	-0.00310781	0.000210141	0.000819228	0.00113371	-0.00270046	-0.00429457	0.00151934	-0.00395637	0.00459806	0.00488405	0.00488601	0.00410599	0.0046735	0.00455517	0.00448148	0.00477602	0.00482665	0.00421482	0.00411133	0.00416565	0.00416538	0.00461171	0.0044349	0.00458062	0.00426448	0.00444156	0.757312	0.65181	0.621838	0.664432	0.902805	0.644111	0.750308	0.419346	0.356098	0.15967	0.449702	0.959767	0.844082	0.805812	0.542583	0.348475	0.721632	0.373057
cg24362720	1	90423124	1237	0.0039064	0.00228113	0.00324368	0.00365724	0.00479853	0.00119093	0.00184778	-0.00363185	-0.00330995	-0.0065917	-0.00490586	-0.00250993	0.000243922	-2.58895e-05	-0.00482846	-0.00556386	-6.25744e-05	-0.00312215	0.00532243	0.00550521	0.00549534	0.00465431	0.00530577	0.00531835	0.00507463	0.00536205	0.00534863	0.00467786	0.00460471	0.00475879	0.00470986	0.00507574	0.00482473	0.00506905	0.00480292	0.00489177	0.462979	0.678611	0.555016	0.431998	0.365785	0.822813	0.715767	0.4982	0.536022	0.158797	0.286695	0.597895	0.958696	0.99593	0.316936	0.272374	0.989605	0.523313
cg08133461	1	90423185	1237	0.00769244	0.0067971	0.00220948	0.00279859	1.83012e-05	-0.000128264	-0.00164909	-0.00487149	-0.00128855	-0.00565973	-0.00176535	-0.00265115	-0.00413451	0.00439804	-0.00485361	-0.00557082	0.000520036	-0.00519107	0.00606641	0.00649811	0.00625066	0.00535775	0.00613984	0.00611442	0.00601079	0.00609829	0.00619739	0.00544011	0.0052447	0.0053902	0.00534386	0.00591123	0.00559055	0.00563849	0.00549354	0.00581231	0.204784	0.295556	0.723729	0.60143	0.997622	0.983264	0.783812	0.42439	0.835293	0.298168	0.736421	0.622828	0.439112	0.456868	0.385295	0.323153	0.924582	0.371794
cg15121510	1	90437467	1237	-0.00239509	0.00119994	-0.00104335	4.8688e-05	-0.00388453	-0.00547164	0.00111579	0.00314559	-0.00341674	0.000850818	-0.000779406	0.00543993	0.00141534	0.000410113	-0.00323348	0.00161004	0.0015995	-0.00334833	0.00410145	0.00431164	0.00380694	0.00355237	0.00391965	0.00404507	0.00372	0.00416602	0.00377197	0.00349215	0.00350726	0.00351977	0.00352232	0.00384132	0.0037314	0.00383873	0.00373363	0.00360167	0.559246	0.780781	0.784034	0.989065	0.321665	0.176161	0.76422	0.450214	0.365028	0.807512	0.824138	0.122217	0.687816	0.914976	0.386184	0.67491	0.668357	0.352547
cg21822051	1	90456596	1237	0.00564149	0.00110441	0.00171922	0.00382678	0.00267376	0.00316937	-0.000146215	-0.00140293	-0.00391581	-0.00644598	-0.00297425	-0.00394094	-0.000428769	0.000624526	-0.00347855	-0.00304749	7.79007e-05	-0.0051939	0.00506883	0.00522833	0.00497238	0.00438799	0.00478154	0.00494848	0.00484033	0.00506024	0.00494189	0.00447285	0.00428235	0.00441754	0.00466098	0.00491229	0.00464716	0.00476049	0.00453768	0.00491128	0.265718	0.832703	0.729528	0.383152	0.576037	0.521865	0.975901	0.781591	0.428144	0.149546	0.487346	0.372333	0.926705	0.898833	0.454139	0.522066	0.986303	0.290263
cg26831462	1	90456818	1237	0.00637889	0.00182931	0.000287551	0.00365095	0.00197462	-0.00115913	0.0012088	-0.00302483	-0.00393121	-0.00449123	-0.0051574	-0.00134573	-0.00273578	0.00182982	-0.00123225	-0.00419327	0.00181346	-0.00386591	0.00516462	0.00529217	0.005338	0.00449803	0.00505884	0.00491533	0.00493106	0.00534613	0.00512953	0.00467233	0.00447697	0.00458788	0.00465116	0.00490911	0.00499436	0.00493058	0.0046754	0.00487134	0.216789	0.729596	0.95704	0.416977	0.696292	0.813572	0.806348	0.571531	0.443445	0.336431	0.249327	0.769275	0.556402	0.709342	0.805119	0.395069	0.69811	0.427427
cg26153688	1	90457055	1235	0.00556387	-0.00192934	0.00465468	0.00269563	0.00489223	-0.000805691	0.0002211	0.00204289	-0.00209165	-0.00417454	-0.00140526	0.000102189	-0.00174925	0.00510186	-0.00619583	-0.00462037	-0.00473817	-0.00215351	0.00389023	0.00400874	0.00414116	0.00357349	0.00418512	0.00395738	0.00401488	0.00418526	0.0039785	0.00358562	0.00357977	0.00365395	0.00356326	0.00394947	0.00386106	0.00388575	0.00383597	0.00382033	0.152655	0.630316	0.261012	0.450645	0.24242	0.838672	0.956083	0.625467	0.59907	0.244325	0.694649	0.977689	0.623488	0.196432	0.108561	0.234418	0.216758	0.57296
cg27469518	1	90457601	1236	-0.0032152	0.000208901	0.00540931	0.00219096	-0.00166043	-0.00348826	0.00216757	-0.00154732	-0.00206025	0.00290148	0.00469296	0.00519286	0.00209552	-0.00587795	0.000174178	0.0027959	0.00110323	0.00427464	0.00444904	0.00446455	0.00446041	0.00389563	0.00433147	0.00431144	0.00427715	0.0045398	0.0045432	0.00398035	0.00387928	0.00411937	0.00395775	0.00437264	0.00438682	0.00435805	0.00386166	0.00430027	0.469881	0.96268	0.22523	0.573833	0.701467	0.418474	0.612309	0.733229	0.650203	0.466032	0.226374	0.207454	0.596477	0.178866	0.968329	0.521167	0.775118	0.320204
cg13573178	1	90463746	1236	0.00515304	0.00070664	-0.00568976	0.00368384	0.00138662	-0.00255884	0.00256362	-0.00619574	-0.00071044	-0.00578759	-0.00397488	0.00305619	0.0033894	-0.000849963	0.00331407	-0.0103645	0.00227943	0.00159224	0.00572153	0.0059761	0.00588657	0.00492573	0.00569219	0.00585976	0.00537707	0.00568928	0.00556864	0.00512764	0.00531403	0.0052643	0.00512523	0.00574456	0.005564	0.00520775	0.00526829	0.00543676	0.36778	0.905874	0.333761	0.454534	0.80754	0.662344	0.633526	0.276145	0.898482	0.259023	0.454462	0.561543	0.50841	0.882375	0.551425	0.046568	0.665255	0.769625
cg11032168	1	90473929	1237	0.00552002	0.000219306	-0.00425943	0.0041262	0.000905795	0.00434944	-0.00542679	0.000323365	0.000884122	-0.00717557	-0.00587524	-0.00610085	-0.00129869	0.0067988	-0.00312289	-0.00926917	0.00291144	-0.00544741	0.00623748	0.00674166	0.00628316	0.0053135	0.00585399	0.00579917	0.00598502	0.00605235	0.00603647	0.00504765	0.00522846	0.00528343	0.00566714	0.00592934	0.00572087	0.00538598	0.00524806	0.00566103	0.37617	0.974049	0.497827	0.437424	0.877033	0.453249	0.36455	0.957391	0.883556	0.155152	0.261139	0.248208	0.818744	0.251532	0.585151	0.0852539	0.579056	0.335916
cg00999095	1	90598669	1237	-0.00982203	-0.00318876	-0.00551903	0.00267134	-0.00155979	0.00119324	0.00817848	-0.00369024	0.00478659	-0.00420729	-0.00214449	0.00394137	0.0043198	0.00222355	0.00156391	-0.004101	0.000558097	-0.00189577	0.00404917	0.00434456	0.0042246	0.0036565	0.0038634	0.0041265	0.00370064	0.00430255	0.00380537	0.00344899	0.00381168	0.00358888	0.00391026	0.00403248	0.00385942	0.00362433	0.00378292	0.0038146	0.0152795	0.462969	0.191416	0.465041	0.686408	0.772456	0.0271039	0.391065	0.208447	0.222517	0.5737	0.27211	0.269275	0.581353	0.685316	0.257836	0.882713	0.619205
cg05975637	1	90627855	1237	-0.0107431	-0.00508796	-0.00577915	0.00159513	-0.0064268	-0.00649547	0.00844573	0.0012125	0.0054207	-0.00591324	-0.00323047	0.00393427	0.00646141	-0.000563558	0.00176272	0.0023532	0.00425097	0.00655785	0.00440791	0.00481962	0.00451501	0.00369841	0.00415382	0.00479122	0.00369244	0.00430013	0.00411506	0.00366742	0.00423288	0.00449677	0.00413881	0.00438147	0.00410768	0.00398135	0.00419724	0.0041333	0.0147999	0.291117	0.20055	0.66625	0.121815	0.175194	0.0221781	0.777967	0.187744	0.106881	0.445353	0.381622	0.118482	0.897656	0.66783	0.554484	0.311155	0.112606
cg22535315	1	90865905	1237	0.00226832	0.00354261	0.0012999	0.00141248	0.00242214	-0.00242181	0.00258082	-0.00452063	-0.00470643	-0.00338198	-0.00300427	0.0023188	0.000385113	-0.00175004	-0.000875106	-0.00323842	-0.00103787	-0.0033097	0.00448588	0.00460956	0.00460688	0.00396413	0.00452543	0.00436631	0.00436879	0.00465062	0.0045231	0.00410136	0.00387458	0.0040883	0.00407253	0.00439257	0.0042721	0.00446697	0.00416311	0.00438898	0.613097	0.44217	0.777817	0.721605	0.592491	0.579128	0.554694	0.331027	0.298093	0.409599	0.438115	0.570591	0.924661	0.690328	0.837696	0.46847	0.803128	0.450794
cg12510907	1	90869148	1237	-0.00351334	0.00391878	0.00445473	0.00317224	0.000912643	0.00136899	0.00046621	-0.00470827	-0.00744222	-0.00502273	-0.00208712	-0.00344109	0.00305261	-0.00145287	-0.0026098	-0.0047608	-0.00353223	-0.00818717	0.00438632	0.00469887	0.00425565	0.00368607	0.00430285	0.00458742	0.0042528	0.00444939	0.00438979	0.0039709	0.00376615	0.00414196	0.00401933	0.00439811	0.00407105	0.00390323	0.00383724	0.00413458	0.423146	0.404291	0.295202	0.389457	0.832028	0.765381	0.912707	0.289972	0.0900094	0.205912	0.579456	0.406093	0.447564	0.741143	0.521482	0.222576	0.357305	0.0476847
cg11339837	1	90967211	1237	-0.00681659	-0.00145695	-0.0040037	0.00240894	0.000675818	-0.00362136	0.00513344	-0.00347797	0.00362975	-0.00752301	-0.00529334	0.000864413	0.00676953	0.000288931	-0.00175255	-0.0065097	0.000745569	0.000410774	0.0045306	0.00468753	0.00488811	0.00393861	0.00458358	0.00455623	0.00421558	0.00443258	0.0044892	0.00394868	0.00403908	0.00406081	0.00414243	0.00442689	0.00433524	0.00404736	0.00423482	0.00421076	0.132435	0.755942	0.412747	0.540787	0.882782	0.426722	0.223326	0.432665	0.418772	0.0567543	0.190017	0.831431	0.102219	0.947961	0.686024	0.107751	0.860249	0.922287
cg00271043	1	91188999	1237	0.000597464	0.00469406	-0.00360441	0.00222618	0.000719761	0.00698192	-0.00152119	0.00198211	-0.00212417	-0.00614606	-0.00482087	-0.00525818	0.00400388	0.00240745	0.00340852	-0.00265162	2.59139e-05	-0.00916892	0.0045475	0.00466263	0.00429241	0.0037666	0.00404511	0.00433035	0.00417248	0.00442669	0.00450282	0.00371152	0.00388306	0.00394256	0.00406507	0.00420614	0.00402633	0.00395826	0.00391982	0.00412027	0.895472	0.314059	0.401068	0.5545	0.858775	0.106892	0.715428	0.654324	0.63711	0.0977341	0.214416	0.182303	0.32465	0.567074	0.397242	0.502925	0.994725	0.0260597
cg10994214	1	91297730	1237	0.00540381	0.0019704	-0.00571811	-0.000161758	0.00144104	0.00253157	-0.000646134	-0.00486943	-0.00166133	-0.00310126	-0.00259175	-0.00328114	-0.000452872	0.00350515	0.00274659	-0.00376842	0.00135988	-0.00698331	0.00619588	0.0063178	0.00642508	0.00542937	0.00612735	0.00585798	0.00603945	0.0062806	0.00612052	0.00560117	0.00527786	0.00551118	0.00561659	0.00616352	0.00588237	0.00589746	0.00553286	0.00591678	0.38312	0.755131	0.373484	0.976232	0.814068	0.665628	0.9148	0.438155	0.786056	0.579797	0.623384	0.551603	0.935735	0.569565	0.640557	0.522829	0.805851	0.237899
cg25202302	1	91305655	1237	0.00141571	-0.0031835	-0.00625793	0.00263265	0.00138033	-0.00329765	-0.00702541	0.0089221	-0.000452608	-0.00487594	-0.00679418	0.00615178	0.00463984	-0.00115666	0.00879538	0.00027967	0.00766065	-0.00262252	0.00599918	0.00624021	0.00640275	0.00501705	0.00585879	0.00602243	0.00532012	0.00562751	0.00576963	0.00501244	0.00514605	0.005323	0.00580453	0.00555103	0.00575537	0.00514822	0.00559678	0.00534078	0.813445	0.60994	0.32838	0.599763	0.813743	0.583993	0.186656	0.112865	0.937473	0.330668	0.186744	0.247805	0.424089	0.83494	0.126462	0.956677	0.171074	0.623401
cg03557135	1	91425292	1237	-0.00316709	-0.0014385	-0.00637205	0.00343945	0.00334094	0.00789289	-0.000746453	-0.00100052	-0.00233408	-0.00539066	-0.000923814	-0.00366666	0.004019	0.00225808	0.00183535	-0.00402923	-0.00121405	-0.00584252	0.00379752	0.00420649	0.0037692	0.00336021	0.00382192	0.00410901	0.00348206	0.00411804	0.00371523	0.00335427	0.0033684	0.00376324	0.00373465	0.00361407	0.00361105	0.00349044	0.00355231	0.00358816	0.404288	0.732372	0.0909213	0.306033	0.382035	0.0547476	0.830258	0.808035	0.529842	0.108031	0.783886	0.32989	0.281866	0.532101	0.611272	0.248351	0.732528	0.103466
cg22757957	1	91440433	1236	0.00382672	-0.00599267	0.00575274	0.00291359	0.00790214	0.00406224	0.00369916	0.000497367	-0.00388421	-0.00112554	-0.00287038	-0.00895676	-0.000596711	-0.000102895	-0.00651832	0.00101541	-0.00359244	0.00594565	0.00485174	0.00520674	0.00486255	0.00404579	0.00494601	0.00478503	0.004323	0.00496787	0.00438305	0.00413428	0.00424552	0.00420107	0.00455763	0.00526737	0.00471367	0.00405599	0.00444104	0.00468732	0.430269	0.249755	0.236781	0.47143	0.110114	0.39591	0.392168	0.920251	0.375515	0.785433	0.498979	0.0330051	0.895834	0.984415	0.16671	0.802318	0.418562	0.204635
cg07385604	1	91488265	1233	0.00244019	0.00101343	0.00231595	0.00232711	-0.000811752	0.00267842	0.00101705	-0.00189724	-0.00146157	-0.00538797	0.000527817	-0.00214629	0.00112732	0.00258624	-0.00569192	-0.00458648	0.000416415	-0.00452265	0.00408798	0.00440158	0.00458273	0.00366715	0.00438876	0.0039153	0.00419059	0.00422298	0.00434672	0.00373571	0.00361188	0.00374448	0.00383575	0.00403003	0.004066	0.00406792	0.0039339	0.00387156	0.550563	0.817904	0.613303	0.525701	0.853259	0.493918	0.808239	0.65324	0.736686	0.149221	0.883816	0.566517	0.768837	0.52104	0.161549	0.259542	0.915699	0.242737
cg01890417	1	91488275	1237	-0.00665817	0.00628295	-0.00153553	-0.0176651	0.00690458	0.013505	0.0100421	-0.00687071	0.00691627	0.00525967	0.0239597	-0.000212479	0.0089568	-0.00387581	-0.000466083	0.00984546	-0.00656948	-0.000493082	0.00987002	0.0105097	0.0104928	0.00911957	0.00970812	0.00987408	0.0091954	0.0102429	0.00954002	0.00869936	0.00852203	0.00914884	0.00975986	0.00975739	0.00979982	0.00877381	0.0101702	0.00945889	0.499939	0.549956	0.883652	0.0527382	0.47695	0.171398	0.274801	0.502361	0.468468	0.545442	0.00493103	0.981471	0.358766	0.691207	0.962067	0.261802	0.518308	0.958426
cg23216101	1	91570212	1237	0.000515459	0.00459567	0.00269544	0.00195707	0.00331471	0.000583498	0.00474967	-0.00453851	-0.00407642	-0.00661537	-0.00477357	0.000723816	0.00395831	0.000271929	-0.00501633	-0.00244866	-0.00347385	-0.00641945	0.00589002	0.00625384	0.00606527	0.0053465	0.00576761	0.00589443	0.00570034	0.00604773	0.00595618	0.00551709	0.00521674	0.00532394	0.00525974	0.00565457	0.0056646	0.00587995	0.00558794	0.00588482	0.930263	0.462427	0.65675	0.71433	0.565486	0.921145	0.404717	0.452985	0.493721	0.230501	0.360166	0.891857	0.45171	0.961644	0.375856	0.677086	0.534159	0.275339
cg17012682	1	91614393	1237	0.0069651	-0.00135814	-0.00482612	0.00232556	0.000888206	0.00148716	0.000886193	-0.00410611	-0.000580252	-0.00793935	-0.00185701	-0.00296112	-0.00444808	0.00805614	0.00352665	-0.00617929	0.000634082	-0.00693016	0.00606743	0.00640985	0.00647278	0.00557725	0.00628166	0.00601193	0.00592566	0.00634797	0.00621056	0.00570109	0.00546761	0.00561305	0.00589241	0.00618808	0.00609821	0.00605081	0.00566786	0.00602168	0.250989	0.832198	0.455908	0.676699	0.887557	0.804624	0.881118	0.517737	0.925562	0.16374	0.73413	0.597816	0.450318	0.192958	0.563056	0.307143	0.910924	0.249787
cg12528790	1	91711202	1237	0.00637911	-0.00596627	-0.00665531	-0.00143426	0.00960552	0.00058961	-0.00143647	0.00377472	0.00620364	-0.0101294	-0.00802422	-0.00354078	-0.00580049	0.00725523	0.00411262	0.000115692	-0.0123142	-0.0035664	0.00656563	0.00681753	0.00667927	0.00591626	0.00669699	0.00697783	0.00673492	0.00693543	0.00642412	0.00585599	0.00592052	0.00609059	0.00596855	0.00643122	0.00621716	0.00589675	0.0066351	0.00623709	0.331254	0.381499	0.31905	0.808449	0.151486	0.932661	0.831103	0.586259	0.334205	0.0836744	0.175315	0.561003	0.331129	0.259267	0.508296	0.984347	0.0634654	0.567454
cg26725931	1	91865923	1237	0.00367157	0.00382078	0.00576984	0.0036572	3.35942e-05	-0.00283427	0.00226207	-0.00502092	-0.0075086	-0.0050929	-0.00239808	0.00190147	-0.00143504	-0.000102192	-0.00544204	-0.00419671	0.00243315	-0.0022644	0.00447096	0.00477343	0.00464885	0.00390229	0.00448808	0.00456933	0.00439384	0.00452009	0.00447568	0.00402258	0.00387128	0.00422666	0.00414784	0.00456491	0.00417124	0.00435665	0.00414197	0.00436892	0.41153	0.423463	0.214557	0.348659	0.994028	0.535073	0.606674	0.266654	0.0934162	0.205485	0.535617	0.652801	0.729363	0.98214	0.19201	0.335403	0.55691	0.604251
cg12456433	1	91869615	1237	0.00697716	-0.00084325	-0.00626796	0.000911251	0.000534515	0.00933947	-0.00030028	0.0022848	0.000853947	-0.00667343	-0.00174062	-0.00792462	-0.00107107	0.00184737	0.000844159	-0.00357443	0.00193548	-0.00959852	0.00531575	0.00557228	0.00555925	0.00480059	0.00551556	0.00538964	0.00537984	0.00546601	0.00542851	0.00487071	0.00471916	0.00483839	0.00485186	0.00543695	0.00518112	0.00527151	0.00491537	0.00506948	0.189336	0.879716	0.259538	0.84945	0.922798	0.0831213	0.955489	0.675945	0.875002	0.170652	0.712246	0.10145	0.825284	0.734021	0.870574	0.497729	0.693758	0.0583053
cg07134725	1	91915598	1237	0.00259301	0.000709196	0.00054059	0.00404157	-0.000112118	-0.00306988	0.0018113	-0.00299781	-0.00299857	-0.0048225	-0.000824126	0.000715863	2.32767e-05	2.09565e-05	-0.00155953	-0.00160322	0.000431388	-0.00402274	0.00437817	0.00461454	0.00472977	0.00404635	0.00463486	0.00447892	0.00421122	0.00458129	0.00432829	0.0039645	0.00387007	0.00409012	0.00397469	0.00420705	0.00419987	0.00438032	0.00400605	0.0043897	0.553678	0.877856	0.909004	0.317883	0.980701	0.493087	0.667114	0.512881	0.488445	0.223824	0.831367	0.861062	0.995327	0.996026	0.710393	0.714361	0.914246	0.359455
cg25838465	1	92012736	1237	0.0060726	0.00518019	0.0034858	-6.27055e-05	0.00748591	0.00409263	0.00297776	-0.00348689	-0.00444043	-0.00889535	-0.00258097	-0.00539662	-0.00517121	0.00553063	-0.000347892	-0.000322407	-0.00254654	-0.00585567	0.00597006	0.00650992	0.00624282	0.00537414	0.00627261	0.0058494	0.00577961	0.00601828	0.00596591	0.00534791	0.00509233	0.00526898	0.00536587	0.00605102	0.00562989	0.00572669	0.00537251	0.0053555	0.30907	0.426184	0.576592	0.99069	0.232702	0.484136	0.6064	0.562331	0.456694	0.0962459	0.61227	0.305729	0.335186	0.360717	0.950727	0.955104	0.635503	0.274221
cg06864431	1	92018950	1237	0.0116773	0.00408756	0.0137546	0.00324433	-0.00259526	-0.00610825	0.000163046	-0.00195512	-0.00919129	-0.00801787	-0.00431527	0.000353648	-0.0133962	0.000731622	-0.0130751	-0.00441042	-0.00844694	-0.00116765	0.00538397	0.00553166	0.00572015	0.00456264	0.00526634	0.00555008	0.00503548	0.00552214	0.0050246	0.00468689	0.00467348	0.0050099	0.00525117	0.00561615	0.00551672	0.0052903	0.00526796	0.00532482	0.0300898	0.459944	0.0161908	0.477045	0.622153	0.271084	0.974169	0.723301	0.0673609	0.087136	0.355824	0.943724	0.0107387	0.896352	0.0177838	0.404461	0.108834	0.826428
cg09829300	1	92030767	1237	0.00630375	0.00237143	0.00154597	0.0034776	0.00024073	-0.000610177	-0.00156398	-0.0041217	-0.00504224	-0.00494703	-0.00575617	0.00239433	-0.00195508	0.00153682	-0.00154275	-0.00757417	0.000955414	-0.00753648	0.0057519	0.00622195	0.00595973	0.00487346	0.00577041	0.00562826	0.00541669	0.00601662	0.00564777	0.00524342	0.00504348	0.00533257	0.00541637	0.00588132	0.00540688	0.00568475	0.00542602	0.00556219	0.273104	0.7031	0.795325	0.475488	0.966724	0.913668	0.772786	0.49331	0.371973	0.345439	0.253742	0.653431	0.718131	0.793858	0.775391	0.182739	0.860231	0.175434
cg02243865	1	92035740	1236	-0.000894808	-0.00170541	0.00340302	0.000262929	-0.00222021	-0.00343713	0.000686421	-0.000131154	8.23983e-05	0.00190134	0.00344683	0.00226099	-0.00444017	-0.00380122	-0.00293423	0.00466884	0.000549934	0.00738551	0.0043214	0.00454057	0.0044117	0.00373147	0.00423379	0.00413457	0.0041599	0.00442612	0.00450511	0.00389253	0.00371972	0.00370339	0.00367021	0.00426837	0.004023	0.00419614	0.0038778	0.00391704	0.83596	0.70722	0.440492	0.943825	0.599999	0.405795	0.868937	0.976361	0.985408	0.625225	0.354115	0.541517	0.226362	0.373167	0.46578	0.265859	0.887225	0.0593648
cg18702499	1	92116630	1237	0.0037329	0.00131494	0.00250423	0.00382144	0.00148495	0.000970608	0.00417339	-0.00388957	-0.00401065	-0.00389781	-0.00348123	-0.000606343	0.00146989	0.00242663	-0.00218502	-0.00367115	0.00203971	-0.00385516	0.00472895	0.00489565	0.00462619	0.00397167	0.00462975	0.0046454	0.00444519	0.00478235	0.00466178	0.00409455	0.00416621	0.00432536	0.00425683	0.00461498	0.004432	0.00439059	0.00429723	0.00438312	0.429895	0.788242	0.58829	0.335963	0.748407	0.834495	0.347805	0.416037	0.389609	0.341122	0.403387	0.888515	0.729868	0.599016	0.622006	0.403077	0.635032	0.379105
cg04239548	1	92117004	1237	-0.00284217	0.00444615	0.0049839	-0.00209743	-0.000497948	-0.0063258	0.00618587	-0.00457626	-0.00410991	0.00223593	0.00223056	0.00397416	0.000421722	-0.00692564	-0.00198326	0.00598799	0.000991172	0.00393614	0.00381976	0.00414975	0.00386661	0.00330168	0.00394141	0.00371452	0.00360894	0.00364625	0.00376554	0.00334054	0.00323663	0.00339925	0.00351336	0.00372012	0.00350246	0.0033908	0.0036365	0.00351328	0.456834	0.283977	0.197413	0.525258	0.899465	0.0885694	0.0865214	0.209457	0.275074	0.503283	0.490722	0.242353	0.904456	0.0626495	0.571225	0.0774039	0.78519	0.26256
cg23440142	1	92195799	1237	0.00314705	0.00532027	-0.00649929	-0.000105575	0.00607081	0.00252099	0.000590172	-0.00413776	0.000759216	-0.00428006	-0.0025426	-0.00509628	0.00254205	0.00090853	0.00621685	0.00205196	-0.00298006	-0.00221556	0.00558306	0.00598998	0.00557606	0.00480156	0.00516296	0.00515679	0.00515472	0.00552672	0.00545377	0.00461142	0.00460739	0.00505597	0.00528311	0.00526097	0.00497556	0.00500568	0.00499353	0.00525728	0.572973	0.374436	0.243788	0.982458	0.23966	0.624935	0.908848	0.454049	0.889285	0.353333	0.58105	0.313467	0.630399	0.862893	0.21149	0.68186	0.550651	0.673443
cg19139704	1	92198231	1237	0.000634098	0.00355166	0.00403631	-0.00446384	-0.00610643	-0.00529024	0.00407899	-0.00078737	0.000285467	0.00446448	4.25512e-05	-0.0013151	-0.00282353	-0.00552146	-0.0032362	0.00593072	0.00436042	0.00660431	0.00427829	0.00464772	0.00462176	0.00385214	0.00459569	0.00432693	0.0041358	0.00456905	0.00432623	0.00380462	0.00403363	0.00365927	0.0042779	0.00448096	0.00440474	0.00400784	0.00409668	0.00430823	0.882175	0.444765	0.382485	0.24654	0.183937	0.221469	0.324004	0.863181	0.94739	0.240621	0.991583	0.719304	0.509237	0.217873	0.462516	0.138932	0.287157	0.125288
cg21618157	1	92202671	1236	0.00384026	-0.00300324	-0.00112779	0.00263015	0.00168657	0.00256921	0.000910211	0.000540342	-0.00104507	-0.00339321	-0.00281299	-0.00117531	-0.00101706	0.00408435	0.00117983	-0.00288055	-0.000238371	-0.00403612	0.00500991	0.0051682	0.00543014	0.00436345	0.00494203	0.00500439	0.00493437	0.00509292	0.00523894	0.00446738	0.004388	0.00444107	0.00446749	0.00499829	0.00455609	0.00482239	0.00465659	0.00472414	0.44336	0.561173	0.835471	0.546662	0.7329	0.607677	0.85365	0.915506	0.841887	0.447522	0.521481	0.791283	0.819912	0.413843	0.795668	0.550288	0.959174	0.392905
cg17468459	1	92208474	1236	-0.0082154	-5.93631e-05	0.000120692	0.00160405	-0.0028028	-0.00295027	0.0116318	-0.00728963	0.00109449	-0.00614356	-0.00247829	0.00526419	0.00459588	-0.00398168	0.000377464	-0.000107044	0.000133374	0.000607319	0.00379063	0.00443826	0.00428758	0.00343323	0.00374654	0.00400035	0.00329544	0.00417673	0.00358741	0.00327155	0.00405693	0.00344255	0.00369234	0.0037704	0.00380479	0.00384903	0.00365684	0.00355022	0.0302125	0.989328	0.977543	0.640347	0.454398	0.460817	0.000416075	0.0809338	0.760297	0.0603985	0.54128	0.126226	0.21324	0.290951	0.920973	0.977813	0.970906	0.864173
cg09651651	1	92208626	1237	-0.000353677	0.00283893	0.00234884	0.00607693	-0.0026802	-0.00179641	0.00443998	-0.00413781	-0.00238453	-0.00504437	0.000539676	-0.00362718	0.00184604	-0.00127513	-0.00507427	-0.00336214	0.00191541	0.000415162	0.004177	0.00426096	0.00425996	0.00381691	0.00414441	0.00421372	0.00381254	0.00409419	0.00405826	0.00370423	0.0035692	0.00382355	0.00385495	0.00410191	0.00408846	0.00419705	0.00404573	0.00389409	0.932522	0.505242	0.581375	0.111361	0.517825	0.669871	0.244192	0.312182	0.556818	0.173265	0.879815	0.342802	0.632027	0.755905	0.214561	0.423091	0.6359	0.915096
cg15124897	1	92231141	1237	0.00119955	0.0025195	0.00403823	0.00666671	0.00184655	-0.000128485	0.00282874	-0.00288968	-0.00450164	-0.00792694	-0.00396068	-0.00297868	-0.00170046	0.00353431	-0.00275515	-0.00506333	0.000570529	-0.00534349	0.00453539	0.00469651	0.00481726	0.0042274	0.00461953	0.00451983	0.00453771	0.00462493	0.00465858	0.00415008	0.00393649	0.00407587	0.00402844	0.00449442	0.00433185	0.00458794	0.00424695	0.00432126	0.791405	0.591639	0.401871	0.11479	0.689358	0.977322	0.533031	0.5321	0.333888	0.0561239	0.314346	0.464897	0.672941	0.431646	0.524762	0.26976	0.893135	0.21625
cg04636328	1	92243355	1237	-0.00750131	-0.00111362	-0.0022737	0.00347725	-0.00601666	-0.0079505	0.0103495	-0.00272407	-0.00103892	-0.00731998	-0.00165603	0.00416403	0.00483487	-0.00831068	-0.00208514	-0.000227346	0.00326337	0.00411446	0.00349377	0.00379922	0.00385692	0.00319418	0.00343521	0.0037362	0.00310363	0.0035594	0.00353958	0.00307182	0.00325711	0.00360182	0.00336511	0.00365185	0.0035036	0.00348025	0.00353588	0.00329525	0.0317892	0.769432	0.555519	0.276321	0.0798659	0.0333402	0.000854087	0.444082	0.769128	0.0171749	0.611147	0.247644	0.150785	0.0228613	0.551748	0.947916	0.356043	0.211811
cg02391982	1	92256764	1237	-0.00799645	-0.00431699	0.0023766	0.00339656	-3.16539e-05	-0.00425461	0.00605591	0.00100934	-0.000920959	-0.000273097	-0.0034794	0.00573082	0.00147098	-0.00458148	-0.00261945	-0.000252527	-0.00038703	0.00677996	0.00387803	0.00433864	0.00412513	0.00348403	0.00398727	0.004118	0.00365	0.00405547	0.00399766	0.00362735	0.00366261	0.00396504	0.00355302	0.00389667	0.00390887	0.00365306	0.00402434	0.00379054	0.0392087	0.319731	0.564529	0.329614	0.993666	0.301523	0.0970846	0.803452	0.817801	0.939985	0.342124	0.148364	0.678868	0.239698	0.502776	0.944888	0.923384	0.0736707
cg26648031	1	92258256	1237	0.00493537	0.00283272	0.00125855	0.00573105	-0.00326573	-0.00438656	0.000230183	-0.00337702	-0.00481805	-0.00925145	-0.00373348	0.00185247	0.00112062	0.00101619	0.000222553	-0.00480531	0.00300875	0.00421575	0.00477463	0.00536525	0.0049287	0.00454748	0.00514588	0.00506732	0.0049193	0.00479553	0.00464276	0.004335	0.00444712	0.00435794	0.00465719	0.00488624	0.0046791	0.00455171	0.00485766	0.00471071	0.301293	0.597517	0.798451	0.207572	0.52567	0.386679	0.962679	0.481307	0.299384	0.0328324	0.401174	0.670778	0.809849	0.835253	0.962064	0.291098	0.535664	0.370825
cg10197383	1	92261514	1237	-0.00507754	0.000907352	-0.00725285	0.000389321	-0.00430561	-0.00543152	0.00465864	-0.00337914	0.00147863	-0.0028708	-0.0010523	0.00601114	-0.000727333	0.00040946	0.0069561	-0.000481865	0.00173548	-0.00650784	0.00427615	0.00430593	0.00404154	0.00351061	0.00400322	0.00409632	0.00376427	0.0040182	0.0037819	0.00358549	0.00375184	0.0039363	0.00365321	0.00396336	0.00413964	0.00351606	0.00375091	0.00399026	0.235067	0.833105	0.0727217	0.911697	0.282134	0.184856	0.215867	0.400371	0.695816	0.423323	0.779114	0.126735	0.842189	0.917716	0.0928866	0.890994	0.643592	0.102905
cg03627985	1	92293499	1236	-0.00496518	0.000261003	0.00771587	0.000734926	0.00185575	-0.0105217	0.00339026	0.000283624	-0.00072559	0.00375493	0.000196764	0.00689347	0.000493471	-0.00595088	-0.00421092	0.00613767	-0.00585399	0.0086724	0.00467211	0.00473381	0.00473332	0.00397753	0.0045002	0.0045531	0.00469744	0.00458343	0.00478874	0.00396804	0.00414945	0.00408423	0.00397893	0.00459916	0.00435584	0.0042827	0.00410863	0.00421869	0.287905	0.95603	0.103076	0.85341	0.680068	0.0208385	0.470464	0.950658	0.879566	0.343999	0.962179	0.0914442	0.901299	0.195699	0.333679	0.15182	0.154214	0.0398106
cg11855117	1	92293627	1237	-0.00690313	0.000500474	-0.00392148	0.00375485	-0.00104172	-0.00601388	0.00902274	-0.00714549	0.00311807	-0.00868702	7.86084e-05	0.00475925	0.00162028	-0.0028929	0.000394112	-0.000826603	-0.00265648	0.00144578	0.00360842	0.00391521	0.00382077	0.00309677	0.00390125	0.00388545	0.0032682	0.00376675	0.00352334	0.00335163	0.00357848	0.00347363	0.00340342	0.00351855	0.00355378	0.00316396	0.00335496	0.00357014	0.0557399	0.898285	0.304723	0.225319	0.789451	0.121672	0.00576662	0.0578292	0.376169	0.00954532	0.982474	0.170653	0.634022	0.410971	0.911696	0.793895	0.428474	0.685504
cg08135617	1	92317088	1230	-0.00807579	-0.00191479	0.0012213	0.0012336	-0.00107916	-0.00271171	0.0102495	-0.00393335	0.00197168	-0.00423742	-0.00185168	0.0046443	0.00258977	-0.0021385	0.000275553	0.000289843	-0.00447217	-0.000803177	0.00405599	0.00433261	0.00416714	0.00321292	0.0037708	0.00416348	0.00360902	0.00406637	0.0036125	0.00319755	0.00354199	0.00368745	0.0038943	0.00381824	0.00387697	0.00369288	0.00357299	0.00348951	0.0464724	0.658526	0.769461	0.701015	0.774734	0.514847	0.00451185	0.333401	0.585207	0.185102	0.601127	0.207854	0.50604	0.575427	0.943339	0.937441	0.210693	0.817961
cg00308438	1	92329399	1237	0.00476266	0.00109316	0.00509684	0.00403794	-0.00107824	-0.00408092	2.49894e-05	1.38438e-05	-0.00395295	-0.0052288	-0.00121968	0.00181099	0.000414133	0.0022258	-0.00358697	-0.00429449	0.0028058	-0.00199488	0.00414243	0.0045171	0.004058	0.00369931	0.00379866	0.00407223	0.00390796	0.00427135	0.00401136	0.00370785	0.00362481	0.00366012	0.0038385	0.00399723	0.00379496	0.00389257	0.00365697	0.00383642	0.250257	0.808777	0.209117	0.275036	0.776527	0.316279	0.994898	0.997414	0.324409	0.158481	0.736507	0.620749	0.914083	0.57764	0.344561	0.269917	0.442935	0.603075
cg01336162	1	92350133	1237	-0.0011071	0.00208942	-0.000555744	0.00215864	6.13984e-06	5.9607e-05	0.00668615	-0.00385797	-0.000996149	-0.00743779	-0.00124679	-0.00157159	-4.86063e-05	0.00375362	-0.00116092	-0.00361287	0.00109546	-0.000826413	0.00553986	0.00575455	0.00590155	0.00500037	0.00602756	0.00551338	0.00556559	0.0056235	0.00570258	0.00515894	0.00500283	0.00511494	0.00522823	0.00554794	0.00548598	0.00543457	0.00537643	0.0053639	0.841603	0.716538	0.924975	0.665963	0.999187	0.991374	0.22962	0.492685	0.861328	0.149379	0.803193	0.75865	0.992582	0.498673	0.832406	0.506182	0.838546	0.877555
cg17074213	1	92351695	1237	-0.00721345	0.000222716	-0.00703151	-0.000686993	0.000406847	0.0012947	0.00849485	-0.00475979	0.00280134	-0.00636933	-0.0032108	0.00151593	-0.00151514	-0.00364446	0.0018722	0.00490975	-0.00221248	0.000653911	0.00377152	0.00445752	0.00414552	0.0035426	0.00392016	0.00420858	0.00334105	0.00413449	0.00377836	0.00344885	0.00381975	0.00392023	0.00361935	0.00382454	0.00377187	0.00344004	0.00369542	0.00376558	0.0557976	0.960151	0.0898531	0.846236	0.917341	0.758361	0.0110041	0.249634	0.458441	0.0647763	0.400584	0.698982	0.675491	0.340634	0.619642	0.153512	0.549367	0.862137
cg15983901	1	92366037	1237	-0.00674798	-0.00784289	-0.000650253	0.00312828	0.00219452	-0.00548368	0.0062669	0.00321002	0.00292917	-0.007513	-0.00800911	0.00648196	0.00210042	-0.00328073	-0.000491101	-0.00376765	0.00205788	0.00221981	0.0039326	0.00428397	0.00420863	0.00357483	0.00404603	0.0044276	0.00373203	0.00409494	0.00406251	0.00341756	0.00401057	0.0039835	0.00384665	0.00429885	0.00407389	0.00375936	0.00415607	0.00401817	0.0861786	0.0671377	0.877212	0.381528	0.587551	0.215522	0.0931091	0.4331	0.470894	0.0279239	0.0458249	0.103694	0.58504	0.445365	0.904049	0.316245	0.620494	0.580644
cg07361663	1	92377904	1236	0.00333872	0.000961777	-0.00113685	-0.00212948	0.00277484	-0.0012128	-0.00080104	-0.0012693	-0.00066316	0.000577843	-0.000876286	-0.00222459	0.000533118	0.00422606	-0.00329773	-0.0020714	0.000266726	-0.000151699	0.00520863	0.00528175	0.00548456	0.00456523	0.00536285	0.00507056	0.00514041	0.00545602	0.00513267	0.00477881	0.00467341	0.00492781	0.00498102	0.00523884	0.0052241	0.00524109	0.0048449	0.00513196	0.521525	0.855509	0.835789	0.640889	0.604864	0.810962	0.876166	0.81604	0.897196	0.903756	0.851265	0.651675	0.914765	0.419852	0.527875	0.692678	0.956096	0.976418
cg00430732	1	92421204	1237	-0.00312967	0.00122671	0.00283265	-0.00733086	0.00832539	0.0041483	0.00504769	-0.00725292	-1.16442e-06	0.00476299	-0.00365012	-0.000998437	-0.00388208	-0.00277732	0.00414356	0.00531753	-0.010158	0.000209508	0.00462587	0.00493589	0.00487637	0.00400751	0.00476128	0.00498205	0.00423018	0.00485879	0.00444948	0.00403847	0.00399733	0.00440779	0.00432246	0.00469954	0.00466618	0.0043761	0.0047594	0.00464655	0.498687	0.803725	0.561312	0.0673574	0.0803665	0.405042	0.232768	0.135505	0.999791	0.238237	0.361169	0.8208	0.369123	0.554536	0.374542	0.224316	0.0328187	0.964036
cg02095589	1	92496680	1237	0.00558395	0.00666374	-0.00275268	0.00317108	0.00301528	0.00526988	-0.00127241	-0.0076354	0.002446	-0.00310574	-0.000199238	-0.0105678	-0.00292339	-0.000259906	-0.000100106	-8.02885e-05	-0.00194532	-0.00508051	0.00654468	0.00654667	0.00650667	0.00542088	0.00647431	0.00610157	0.00608125	0.00637479	0.00638173	0.00563033	0.00565704	0.00578347	0.00608737	0.00607671	0.00606871	0.00569879	0.00589564	0.0064321	0.393546	0.308734	0.672255	0.558565	0.641409	0.387757	0.834265	0.231014	0.701511	0.581216	0.971905	0.0676637	0.631058	0.965884	0.986839	0.988759	0.74143	0.429605
cg06338710	1	92946187	1237	0.00464575	-0.000683853	0.00134389	-6.66899e-05	-0.000986074	-0.00174878	-0.000447553	0.000812453	-0.002156	-0.00318803	-0.00412454	0.00105319	-0.000907153	-0.00195457	-0.00470972	-0.00269963	0.000285497	-0.00303073	0.00405044	0.00429462	0.0041199	0.00360449	0.00399474	0.00398561	0.00392195	0.00423566	0.00396115	0.00361362	0.00360863	0.00368946	0.00380143	0.00417543	0.00384916	0.00390537	0.00380359	0.00385534	0.251392	0.873484	0.744277	0.985238	0.80503	0.660827	0.909147	0.847889	0.586245	0.377654	0.253053	0.775292	0.811389	0.639705	0.221115	0.489402	0.940167	0.431803
cg18146737	1	92946700	1237	0.00327612	0.00192262	0.00182813	0.00136688	0.00108345	-0.00123325	0.00260409	-0.00411372	-0.00556648	-0.00451724	-0.00308523	-0.00117448	4.20014e-05	0.00144684	-0.00248356	-0.0040571	0.000693457	-0.00347921	0.00483049	0.00492369	0.00513769	0.00416734	0.00475013	0.00471678	0.00470068	0.00500582	0.00486597	0.00431325	0.00423627	0.00439097	0.00435262	0.00477777	0.00457286	0.00486682	0.00442875	0.00462649	0.497633	0.69618	0.721971	0.742913	0.819577	0.793737	0.579591	0.411198	0.252641	0.294964	0.466436	0.789103	0.992301	0.762022	0.587055	0.404493	0.875575	0.452039
cg12876356	1	92946825	1237	0.00485875	-5.8136e-05	0.000507339	-0.00036646	0.00248127	0.00188668	-3.07397e-05	-0.000459962	0.00022545	-0.00568705	-0.00287163	-0.00299034	0.00156695	0.00204413	-0.0032613	-0.0036788	0.00129667	-0.00280723	0.00510844	0.00524486	0.00533569	0.00443691	0.00537643	0.00508247	0.00510008	0.00514565	0.00514523	0.00452918	0.00453398	0.00472163	0.00467162	0.00497	0.00506815	0.00504672	0.00480298	0.00496978	0.341543	0.991156	0.924248	0.934175	0.644433	0.710478	0.995191	0.928773	0.96505	0.209245	0.526501	0.52652	0.737309	0.680857	0.519907	0.466033	0.787182	0.572169
cg18316974	1	92947035	1237	0.00257586	-0.000160486	0.00390876	0.00116444	0.00257371	-0.00325998	0.00240386	-0.00399284	-0.00655992	-0.00345857	-0.00421634	0.00122042	-0.000471274	7.91565e-05	-0.00404912	-0.00306431	-0.000753668	-0.00198294	0.00424444	0.00428007	0.00425873	0.00368456	0.00414024	0.00408393	0.00397308	0.00414112	0.00415931	0.00369701	0.00361226	0.00365851	0.00371544	0.00413039	0.00379965	0.00404093	0.00377893	0.00386287	0.543932	0.970089	0.358712	0.751978	0.534183	0.424728	0.545154	0.33495	0.114758	0.349528	0.243117	0.738694	0.899065	0.98471	0.286579	0.448261	0.841919	0.607719
cg09935388	1	92947588	1237	0.00952333	0.00147995	-0.000632109	0.00439236	0.000276099	0.00207181	-0.00179366	-0.00448718	-0.00385878	-0.0049804	-0.00312937	-0.00292221	-0.00391177	0.00560052	-0.00299659	-0.00722139	0.000466625	-0.00593161	0.00607356	0.00655824	0.00625691	0.00522746	0.00604266	0.00600245	0.0058647	0.00620629	0.00617772	0.00537244	0.00522934	0.00524989	0.00532006	0.00599372	0.00571051	0.00576404	0.00543418	0.00566578	0.116882	0.821463	0.91953	0.40077	0.963556	0.729973	0.759727	0.469677	0.532215	0.353912	0.549557	0.577786	0.462164	0.350098	0.599756	0.210265	0.931571	0.295137
cg01766941	1	92953907	1237	0.00459849	0.00103605	-0.00132526	0.00200256	-0.000216602	0.00484641	-0.00112466	-0.000440902	0.00149599	-0.00453301	-0.00141386	-0.00371407	-0.000420051	0.00641616	-0.00126994	-0.00674041	0.00232771	-0.00145809	0.0054965	0.00598065	0.00595177	0.00486843	0.00559856	0.00541657	0.00574204	0.00561231	0.00587871	0.00496794	0.00486631	0.00508251	0.00506878	0.00539307	0.00529485	0.00548694	0.00515583	0.00530273	0.402806	0.862468	0.823795	0.680826	0.969138	0.370927	0.844716	0.937383	0.799128	0.36153	0.771403	0.464929	0.933955	0.234162	0.810451	0.219279	0.651649	0.78334
cg11328572	1	92981652	1237	-0.0125883	-0.00243924	-0.00426216	0.00201286	-0.000619709	0.00182614	0.00400967	0.00233511	0.0042804	-0.00209018	-0.00377132	-0.000699844	0.00920374	-0.000785245	0.00230372	-0.0019363	0.00224201	0.00482191	0.00374672	0.00424565	0.00404168	0.00329921	0.00374435	0.00406505	0.00354008	0.00408501	0.00367932	0.00312816	0.00382516	0.00349751	0.00364228	0.00372475	0.00380628	0.0034159	0.00384452	0.0034572	0.000779986	0.565611	0.291631	0.541794	0.868546	0.653266	0.257361	0.567573	0.244681	0.504018	0.324171	0.841404	0.0115068	0.833029	0.545018	0.570817	0.559779	0.163094
cg23718806	1	93003801	1237	0.0060678	-0.00129371	-0.00428019	0.00480451	0.00348992	0.00866648	-0.015756	0.00625109	0.0112213	-0.000880849	-0.000607131	-0.00492677	-0.0176586	0.00362173	0.00111618	-0.00471255	-0.0051875	-0.0150533	0.00763346	0.00811354	0.00761651	0.00661942	0.00752778	0.00743131	0.00735796	0.00778019	0.00746217	0.00700724	0.00673524	0.00714673	0.00738053	0.00761889	0.00777394	0.0069292	0.00738489	0.00731967	0.426674	0.873314	0.574142	0.467949	0.642931	0.243529	0.0322456	0.421707	0.132645	0.899965	0.928174	0.490588	0.0167301	0.634529	0.885833	0.496441	0.4824	0.0397284
cg26381312	1	93042953	1237	0.000154977	0.00133059	0.00114433	0.00201394	-0.000188625	-0.00235236	0.00338072	-0.00400049	-0.00520962	-0.0081517	-0.00325094	0.00300664	0.000708102	0.00164642	-0.00340526	-0.00539709	0.00263213	-0.00401421	0.00510749	0.00539519	0.0054103	0.00448616	0.00516537	0.00508232	0.00483152	0.00510972	0.00506328	0.00448281	0.0044919	0.00468262	0.00475846	0.00510194	0.00496658	0.00507167	0.00466546	0.00482173	0.975793	0.805198	0.83249	0.653488	0.97087	0.64347	0.484101	0.433675	0.303526	0.0689977	0.469228	0.520818	0.881704	0.746919	0.492944	0.287255	0.572637	0.405112
cg16697062	1	93131515	1236	0.00404818	0.00237652	0.00780375	0.00312545	-0.00230577	-0.000438013	-0.00547563	0.00058992	-0.00620083	-0.00161588	0.00303463	0.0010977	-0.00177687	-0.00359312	-0.00591338	-0.000999066	-0.00491722	-0.00206837	0.00425017	0.00442878	0.00422017	0.00362388	0.00412351	0.00435184	0.00392042	0.00421648	0.00405761	0.00354213	0.00360888	0.00385131	0.00414438	0.00397628	0.00422237	0.00430741	0.00388965	0.00398322	0.340855	0.591538	0.0644354	0.388434	0.57604	0.919828	0.162505	0.888733	0.126463	0.648255	0.400417	0.775629	0.66811	0.366187	0.161367	0.816584	0.206165	0.603572
cg24699699	1	93258316	1237	0.00470414	0.00146245	0.00131014	0.00554979	0.00172533	0.00296187	0.00365897	-0.00434377	-0.00369728	-0.00761197	-0.00522316	-0.0031477	-0.00345543	0.00318257	-0.00254288	-0.00403882	0.00188558	-0.00744785	0.00615761	0.00657146	0.00663383	0.00539805	0.00633887	0.00609955	0.00594174	0.00643128	0.00643605	0.00550411	0.00525327	0.00562445	0.00563138	0.00612942	0.00587451	0.00586999	0.0055221	0.00589459	0.444894	0.823889	0.843441	0.303898	0.785482	0.627259	0.538021	0.499413	0.565654	0.166677	0.320092	0.575721	0.539478	0.603601	0.665111	0.491424	0.732757	0.206408
cg00519208	1	93258319	1237	0.00187361	-0.000596581	-0.00095534	0.00301529	0.000130734	-0.00302532	-0.00123602	0.00101836	-0.00243492	-0.00570518	-0.00431877	0.0013746	-9.24263e-05	0.00120279	-0.000241967	-0.00469832	0.00334724	-0.00457583	0.00475909	0.00496103	0.00477964	0.00411564	0.00475046	0.00464402	0.00457855	0.00469942	0.00473127	0.00425853	0.0040818	0.00419314	0.00419037	0.00465106	0.00452106	0.00455675	0.00428728	0.00443113	0.69381	0.904282	0.841577	0.463777	0.978045	0.514759	0.787192	0.828442	0.606802	0.180341	0.29003	0.743047	0.982403	0.795939	0.957318	0.302509	0.434957	0.301766
cg00903077	1	93288833	1236	-0.000131333	0.000245542	0.00281964	0.00590659	0.00215909	-0.000253225	0.00302024	-0.0034915	-0.00384897	-0.00615352	-0.00582902	8.97107e-05	-0.00139116	-0.000777314	-0.00100808	-0.00282325	-0.00207341	-0.00249119	0.00409557	0.00421841	0.00410257	0.00348178	0.00409549	0.00391236	0.00394168	0.00414408	0.00423527	0.00355128	0.00358734	0.00359975	0.00360346	0.00415539	0.00385136	0.00383023	0.00370421	0.00379917	0.974419	0.953584	0.491902	0.0898047	0.598063	0.948393	0.443539	0.399493	0.363461	0.0831378	0.104187	0.980118	0.69945	0.851612	0.793518	0.461063	0.575654	0.512005
cg19327863	1	93305218	1237	0.00470655	0.00318138	0.00276914	0.00279056	0.00200246	-0.000223344	0.0010704	-0.00183412	-0.00151773	-0.00353629	-0.0032619	-0.000209196	-0.00286031	0.000237778	-0.00292985	-0.00420638	0.00172616	-0.00319833	0.00520202	0.00549428	0.00546764	0.00457145	0.005226	0.00528165	0.00511809	0.00535989	0.0052043	0.00469966	0.00471034	0.0049339	0.00481713	0.00508136	0.00499237	0.00505994	0.00474436	0.00495358	0.365596	0.562566	0.612534	0.541575	0.701592	0.96627	0.834338	0.732206	0.77057	0.451777	0.488625	0.96618	0.55266	0.962677	0.557294	0.405799	0.715981	0.5185
cg24777111	1	93305302	1233	0.00241056	0.00235045	0.00308391	0.00305078	-0.000581003	0.00134709	0.00475955	-0.00322759	-0.0056543	-0.0025373	-0.000214608	-0.00271248	5.69886e-05	0.000988594	-0.00341692	-0.00477546	0.00147072	-0.00120889	0.00389257	0.00428888	0.00428353	0.00385154	0.00421445	0.00401174	0.00408083	0.00413388	0.00412131	0.00382226	0.00345903	0.00368655	0.00363096	0.00419264	0.00407237	0.00395901	0.00382708	0.00400414	0.535738	0.583669	0.471558	0.428307	0.890351	0.737032	0.243485	0.43494	0.170074	0.506804	0.950529	0.461866	0.987478	0.813594	0.401442	0.227731	0.700761	0.762721
cg19528703	1	93317564	1237	0.00898926	0.00617833	0.00290711	0.00325875	0.00127126	0.000546736	-6.26089e-05	-0.0053739	-0.00245812	-0.00879147	-0.00470213	-0.00228445	-0.000523394	-0.00540997	-0.00730018	-0.00549124	0.00565089	-0.001404	0.00587246	0.00629522	0.00599504	0.0051188	0.00571907	0.00563826	0.00560743	0.00596309	0.00604973	0.00534609	0.00507891	0.00541164	0.00513013	0.00575487	0.00547333	0.0056914	0.00543237	0.00560029	0.125831	0.32638	0.627734	0.52437	0.824092	0.922751	0.991092	0.367485	0.684508	0.10008	0.354542	0.672925	0.918738	0.347183	0.182279	0.334629	0.298235	0.802045
cg20773521	1	93374979	1237	-0.00934552	-0.00365706	0.00530039	-0.00306452	0.00563673	-0.00387003	0.00498236	0.00413247	-0.000530831	-0.00249964	-0.00615767	-0.00423526	0.00862472	-0.00407854	0.00631395	0.0103808	-0.00651752	-0.00198582	0.0056535	0.00608797	0.00605965	0.00509274	0.00559288	0.00593631	0.00509941	0.00603366	0.00545888	0.00489441	0.0049682	0.00560566	0.00526356	0.00590597	0.00564438	0.00563026	0.00495413	0.00543421	0.0983205	0.548038	0.381736	0.547346	0.31353	0.514449	0.328546	0.493405	0.922534	0.609552	0.215192	0.44993	0.101303	0.48983	0.2633	0.0652182	0.188317	0.714791
cg19665213	1	93375895	1237	0.00133739	-0.00132136	-0.00416575	0.00204968	-0.00228809	-0.00662164	0.00337678	-0.00147432	0.00117656	-0.00477436	-0.00222547	0.00299087	-0.000583143	0.00153209	-0.00155066	0.00211071	0.0037885	0.00296539	0.00451354	0.00457217	0.00478296	0.00397634	0.00446082	0.00398731	0.00415806	0.00439013	0.00419184	0.00368523	0.00382743	0.00385814	0.0042248	0.00441011	0.00436902	0.00427545	0.00405492	0.00399052	0.766997	0.772582	0.383778	0.606226	0.607999	0.0967776	0.416732	0.737002	0.778956	0.195133	0.560935	0.438215	0.890218	0.728288	0.722648	0.621531	0.35015	0.457417
cg03643143	1	93399212	1237	-0.0019266	0.00346264	0.00402545	0.00571646	-0.00218516	-0.00511663	0.00390755	-0.00562963	-0.00683022	-0.00841681	-0.00336212	0.00552824	0.00222881	-0.000750011	-0.00431763	-0.00416282	0.00433916	-0.00255796	0.00514689	0.00552733	0.0054756	0.00457776	0.0051469	0.00515143	0.00495358	0.00529602	0.00512164	0.00476157	0.00455151	0.00480108	0.00491389	0.00538265	0.0050915	0.00516082	0.00486041	0.00501566	0.708164	0.531015	0.462241	0.211758	0.671159	0.320591	0.430209	0.287785	0.182335	0.0771188	0.4601	0.249545	0.650136	0.889183	0.396434	0.419886	0.371988	0.610054
cg10044458	1	93400465	1235	-0.00236335	0.00119303	0.00566224	-0.00108838	-0.00337443	-0.00717853	0.00297778	0.000564725	-0.00338869	0.00130706	0.00257382	0.00460959	-0.00072422	-0.007626	-0.00235706	0.00584801	0.00322378	0.00837262	0.0041132	0.00437238	0.00416948	0.00368712	0.00419458	0.00403774	0.00381488	0.00407004	0.00417037	0.00348593	0.00353492	0.00339511	0.00367116	0.00398142	0.00382552	0.00378302	0.0035314	0.00367157	0.565577	0.784964	0.174457	0.767853	0.421123	0.0754272	0.435055	0.889646	0.416469	0.707695	0.466545	0.174554	0.843614	0.0554421	0.537802	0.122138	0.3613	0.0225846
cg22128645	1	93425802	1237	-0.00577667	0.00186111	0.0011074	-0.00202526	-0.00663418	-0.00436289	0.00241925	0.00144817	0.00167019	0.00365952	0.00314915	0.00145855	0.00325372	-0.00827514	-0.00136685	0.0034736	0.00379406	0.00527146	0.00443911	0.00469424	0.00450775	0.00399953	0.00440294	0.00427015	0.00423656	0.0044953	0.00446757	0.00385093	0.00363691	0.00389567	0.00390516	0.00446693	0.00401444	0.00419355	0.00394901	0.00409279	0.193151	0.691761	0.805941	0.612594	0.131872	0.306915	0.567972	0.747337	0.708518	0.341963	0.386552	0.708105	0.404741	0.0639489	0.733492	0.407489	0.336672	0.19775
cg14809223	1	93438906	1237	0.00368335	0.00354584	0.0087916	0.00349175	0.000182753	-0.005324	0.00474775	-0.00406198	-0.00469686	-0.00306609	-0.00471116	0.00139067	0.000141254	-0.00116557	-0.00615545	-0.00402634	0.00315439	0.00215175	0.00398053	0.00421868	0.00418098	0.00359218	0.00397026	0.00393162	0.00376069	0.00393028	0.0041274	0.00364865	0.00354039	0.00361271	0.00380486	0.00408659	0.0039898	0.00389463	0.00372126	0.00386368	0.354788	0.400623	0.0354867	0.331031	0.963286	0.175689	0.206781	0.301366	0.255133	0.400721	0.183291	0.700283	0.970386	0.775478	0.12288	0.30122	0.396624	0.577584
cg21775265	1	93491247	1237	0.00692613	0.000835673	-0.00271462	0.00189456	0.00252546	0.00257079	-0.00318873	-0.000426501	-0.000185381	-0.00443762	-0.00182509	-0.00175896	-0.00146578	0.00348708	-0.00121444	-0.00236067	0.00190955	-0.00406333	0.00431145	0.0045296	0.00444771	0.00394622	0.00445325	0.00431138	0.00423789	0.00445927	0.0043538	0.00404847	0.00387687	0.00387332	0.00401842	0.00437337	0.00418462	0.00425699	0.00412942	0.00427908	0.108175	0.853628	0.541636	0.63116	0.570642	0.550988	0.451791	0.923804	0.966037	0.273026	0.63781	0.649741	0.715286	0.425251	0.771651	0.579209	0.643777	0.342326
cg21842609	1	93491390	1236	-0.00578028	-0.00279718	-0.00948583	0.00395576	0.00205588	0.00263484	0.00177239	-0.00383877	0.00234521	-0.00284757	-0.00651623	0.000540508	0.00267296	-0.000604316	0.00672848	-0.00102801	-0.000968314	0.000217697	0.00392252	0.00407264	0.00424854	0.00337713	0.00381546	0.00395719	0.00353858	0.00397602	0.00358904	0.00333724	0.0040133	0.00354382	0.00362321	0.00410999	0.00394416	0.00360928	0.00378507	0.00363629	0.140586	0.492195	0.0255669	0.241462	0.590005	0.505515	0.616459	0.334303	0.513475	0.393509	0.104449	0.878776	0.460677	0.883104	0.0880203	0.775779	0.798086	0.952261
cg19226762	1	93491404	1237	0.00365118	0.00133249	-0.00556057	0.000356283	0.0024301	0.00818288	-0.000748511	-0.00405821	-0.000284964	-0.00475211	-0.000720064	-0.00773894	-0.00256632	0.00562607	0.00319664	-0.00446963	0.00157989	-0.0090855	0.0057915	0.00590924	0.00592971	0.00497949	0.00571205	0.00580148	0.00553969	0.0058475	0.00587548	0.00507304	0.00500283	0.00527442	0.00514619	0.00562324	0.00539884	0.00550046	0.00494623	0.00538497	0.528408	0.821596	0.348374	0.94296	0.670521	0.158398	0.892519	0.487677	0.961317	0.348894	0.885555	0.142305	0.618003	0.317066	0.553786	0.416452	0.749413	0.0915652
cg18792385	1	93588942	1237	0.00930191	0.00124323	-0.00116708	0.00255168	0.000345607	0.00396756	-0.00507153	-0.00342685	-0.0065806	-0.00821362	-0.00178207	-0.000819952	-0.0043122	0.00705334	-8.7327e-05	-0.00541403	-0.0053393	-0.00662393	0.00630724	0.00674633	0.00622899	0.0052668	0.00622083	0.00618084	0.00580794	0.00649622	0.00611965	0.00575403	0.00539678	0.00583239	0.00572591	0.00607795	0.00581384	0.00577944	0.00569132	0.00601622	0.140266	0.853792	0.851376	0.628042	0.955695	0.52093	0.38255	0.597836	0.28223	0.153449	0.741241	0.888197	0.451388	0.245853	0.988016	0.348875	0.348168	0.270892
cg09499257	1	93652463	1237	0.00263927	0.00225204	-0.00163213	0.00033906	-0.00113226	-0.000411852	-0.00175468	-0.000321769	0.000589572	-0.00397178	-0.00217302	-0.00014476	-0.000389603	0.00142251	-0.00127093	0.000282886	0.000555718	-0.00515092	0.00475269	0.00492416	0.00484249	0.00411281	0.00482545	0.00448025	0.00461959	0.00489589	0.00481803	0.00442303	0.00433319	0.00425088	0.00442889	0.00482764	0.00474241	0.00465492	0.00441792	0.00470842	0.578675	0.647423	0.736084	0.934297	0.814485	0.926757	0.704067	0.947599	0.902608	0.369198	0.616032	0.972834	0.929902	0.768253	0.788705	0.951541	0.8999	0.273964
cg06100373	1	93718087	1237	-0.0109489	-0.00607785	-0.000476669	-0.00140419	0.00360312	-0.00801506	0.0100976	0.00269814	-9.09939e-05	-0.00428158	-0.00365148	0.0109631	0.00578983	-0.000438062	0.000306711	-0.000533551	-0.0049339	0.0034081	0.00372536	0.00433792	0.00369673	0.0032478	0.00351814	0.00402287	0.00331416	0.00398265	0.0036278	0.00300909	0.00342233	0.0037153	0.00346744	0.00381935	0.00374516	0.00362632	0.00360987	0.00352698	0.00329248	0.161185	0.897402	0.665486	0.305762	0.0463298	0.00231284	0.498106	0.979989	0.154771	0.285991	0.00316942	0.094965	0.908687	0.93473	0.883027	0.171694	0.333897
cg00414013	1	93796155	1235	0.00120821	0.00477148	-0.00113319	0.00366415	-0.00179305	-0.000260571	0.00381639	-0.00575421	-0.000497632	-0.00358328	0.000970428	-0.000169085	-0.000761478	-0.00200746	-0.00308092	-0.00367787	-0.000407382	-0.0012607	0.00457159	0.00482034	0.00485819	0.00402934	0.00492632	0.00453082	0.0046591	0.00473119	0.00451134	0.00400923	0.00412595	0.00406845	0.00422217	0.00454536	0.00439912	0.00441326	0.00456061	0.00438198	0.791559	0.322241	0.815565	0.363156	0.715878	0.954138	0.412715	0.223898	0.912166	0.371452	0.814053	0.966849	0.856876	0.658742	0.48371	0.404637	0.928823	0.773576
cg16528831	1	93815232	1237	0.00412397	0.00328669	0.00285575	0.00337921	0.00194506	-0.0017662	0.00132784	-0.00361127	-0.00437879	-0.00740677	-0.00248772	-0.00103591	-0.000690639	-0.000204459	-0.00403818	-0.00484957	0.000299412	-0.00207526	0.00486696	0.0049867	0.0050665	0.00433043	0.00492939	0.00485223	0.00477364	0.00499708	0.00490282	0.00443602	0.00429434	0.00449657	0.00438157	0.00491018	0.00470769	0.00481875	0.00447678	0.00468013	0.396806	0.509837	0.57299	0.435191	0.693149	0.715859	0.780889	0.469878	0.371795	0.0949806	0.562386	0.817798	0.874754	0.966786	0.391012	0.314226	0.946676	0.657462
cg25446909	1	93819563	1235	0.00227572	0.00433561	0.00522489	0.0029548	0.000263256	-0.00230197	0.0034025	-0.00366527	-0.00552244	-0.00630833	-0.00205883	0.00123792	-0.00161251	0.000124982	-0.00398685	-0.00417111	-0.000841557	-0.00236164	0.00450107	0.00463886	0.00463404	0.00395692	0.00458023	0.00437037	0.00439455	0.00458972	0.00435558	0.00409433	0.00394824	0.00402949	0.00400098	0.00436512	0.00437682	0.00446771	0.00432003	0.00430727	0.613142	0.34998	0.25953	0.455219	0.954166	0.598387	0.43878	0.424533	0.204834	0.123378	0.60205	0.758679	0.686927	0.977158	0.362348	0.350503	0.845547	0.583491
cg10158456	1	93937840	1233	-0.00583241	-0.00749086	-0.000212849	0.000484435	-0.00184809	-0.00703576	0.00610831	0.000968292	0.000823271	-0.00461872	0.000839831	0.0118086	0.00629953	-0.000383663	-0.00100492	-0.000126852	-0.00112929	0.00351237	0.00384825	0.00420057	0.0039367	0.00348392	0.00412731	0.00433645	0.00358629	0.00382008	0.00386891	0.00341215	0.00339905	0.00391808	0.00346454	0.00358006	0.00377497	0.0036144	0.00380067	0.00374052	0.129621	0.0745383	0.956881	0.889412	0.654318	0.104703	0.0885239	0.799902	0.83149	0.175861	0.804848	0.00257939	0.06902	0.914657	0.790081	0.972003	0.766367	0.347728
cg24879726	1	94032892	1237	0.00818389	-0.000591948	0.00505263	0.00195786	0.00122242	-0.00329263	0.00121008	-0.00336013	-0.0046989	-0.000411261	-0.00148438	-0.000889003	-4.47945e-05	0.00025863	-0.00527572	0.000194431	0.000629037	-0.00175802	0.00446624	0.00476976	0.00467544	0.003978	0.00452496	0.00418971	0.00413494	0.00467782	0.00459583	0.0039527	0.00395521	0.00390955	0.00398596	0.00436796	0.00421021	0.00434561	0.00386254	0.00418745	0.0668936	0.901233	0.279841	0.622597	0.787045	0.431935	0.769792	0.472565	0.30658	0.917133	0.707439	0.820119	0.991033	0.952784	0.210178	0.964313	0.870632	0.67461
cg14300062	1	94050273	1237	0.00274667	0.00205528	0.00485569	0.00189643	0.00346524	-0.00122272	0.000873822	-0.00336481	-0.00585534	-0.00238174	-0.00478519	0.000738978	-0.000634411	4.96922e-05	-0.00323929	-0.00250763	-0.00102973	-0.0037634	0.00449205	0.00472978	0.00456283	0.00395944	0.00450471	0.00426198	0.00420938	0.00455431	0.00448771	0.00409818	0.00391768	0.00398457	0.00405881	0.00445052	0.00420523	0.00428853	0.00419184	0.00426637	0.540901	0.663897	0.287246	0.631964	0.441746	0.774196	0.83555	0.460017	0.191978	0.561126	0.221922	0.852868	0.875793	0.991091	0.441122	0.55873	0.805952	0.377718
cg01466031	1	94050704	1237	0.00638004	-0.00117826	-0.0204207	0.00117992	-0.00133052	0.00114096	-0.0125004	-0.000945132	0.000439692	0.00215306	-0.0034746	-0.0115232	-0.00885283	0.00333863	0.0117152	0.0117599	-0.00266394	-0.010953	0.0115008	0.0120133	0.0121168	0.0102461	0.0116498	0.0113563	0.0100814	0.0115632	0.011321	0.0102362	0.00993059	0.010466	0.0105714	0.0107719	0.0114254	0.0109743	0.0103327	0.0106637	0.579069	0.921869	0.091926	0.90832	0.909071	0.919972	0.214997	0.934856	0.969019	0.833405	0.726422	0.270892	0.402351	0.756608	0.305191	0.283908	0.796549	0.30436
cg22791905	1	94050746	1237	0.00312418	0.00175487	0.0014973	0.00321244	0.00231823	0.000674979	0.00109056	-0.00416039	-0.00429458	-0.00420025	-0.00446812	-0.0017486	-0.000745658	-0.000442582	-0.00286438	-0.00239192	0.00058465	-0.00220287	0.00382842	0.00395991	0.00402316	0.00338991	0.00388609	0.00380538	0.00361476	0.0038407	0.00382789	0.0034411	0.00329656	0.00350702	0.00355746	0.00378655	0.00362789	0.00366082	0.00355737	0.00370677	0.414472	0.65765	0.709766	0.34331	0.55081	0.859214	0.762884	0.278702	0.261897	0.222232	0.175294	0.618062	0.833977	0.906953	0.429794	0.513509	0.869456	0.552322
cg22836612	1	94050787	1237	0.00107871	-0.00517561	0.000158336	0.00101468	-0.00511413	-0.00455226	-0.000340415	0.00258984	-0.000222323	0.0038667	-0.000508133	0.00366935	-0.000552508	-0.00369191	-0.00294664	0.00483643	-0.000364392	0.0104723	0.00446965	0.0044965	0.00485945	0.00384557	0.00482565	0.00443733	0.0045718	0.00441476	0.00447245	0.00398355	0.00442993	0.0041577	0.00441049	0.00416072	0.00431007	0.00479235	0.00415222	0.0041614	0.80929	0.249719	0.974007	0.79189	0.289245	0.304939	0.940645	0.557451	0.960354	0.331715	0.908679	0.377483	0.900309	0.374904	0.494187	0.31288	0.930069	0.0118517
cg15676301	1	94050903	1237	-0.000987616	-0.00596101	-0.00283329	-0.0131742	8.21147e-05	-0.00686503	0.00210898	0.00755343	0.00579352	0.0193076	0.0101726	0.00706155	0.00458071	-0.0152616	-0.0178011	0.0217676	-0.0131305	0.00549957	0.00848359	0.00860842	0.00907425	0.00727663	0.00834504	0.00865166	0.00821573	0.00817015	0.00888296	0.00734432	0.00773368	0.00811358	0.00837146	0.00791888	0.00798045	0.00798585	0.00792994	0.00839628	0.907324	0.488647	0.754863	0.0702216	0.992149	0.427491	0.79741	0.355218	0.514269	0.0085659	0.188388	0.384116	0.584254	0.0539502	0.0257081	0.00641511	0.0977604	0.512467
cg08141300	1	94051106	1237	0.00179391	0.00141888	0.00254179	0.00718664	-0.00229388	0.00321754	0.00137207	-0.00271171	-0.00586218	-0.00595524	-0.00416327	-0.00441494	-0.00722456	0.000113539	-0.0108323	-0.0100229	0.00125389	-0.00653046	0.00613835	0.00665247	0.00633363	0.0056413	0.00605061	0.00641844	0.00591958	0.00657406	0.00609332	0.00560189	0.00562573	0.00582645	0.00566201	0.00583114	0.00584994	0.00591524	0.00566962	0.00586527	0.770098	0.831103	0.688188	0.202687	0.704602	0.616163	0.816706	0.679983	0.336016	0.287747	0.459275	0.448606	0.201966	0.984465	0.0640698	0.0901847	0.824968	0.265532
cg08237401	1	94057789	1237	0.0045681	0.00192853	-0.00618559	-0.000946377	0.00442352	0.00809849	-0.00117819	0.000964456	0.00234067	-0.00201601	0.000460922	-0.00494897	-0.00250961	0.00601323	0.00457975	-0.00287147	-0.00133153	-0.006402	0.00470835	0.00501079	0.00510118	0.00434704	0.00483021	0.00497216	0.00500038	0.00500045	0.00499556	0.00427014	0.00416972	0.00445324	0.00448401	0.00474448	0.00455454	0.0046051	0.00437723	0.00465674	0.33194	0.700329	0.22529	0.827658	0.35977	0.103363	0.813728	0.847058	0.639391	0.636843	0.911981	0.266431	0.575699	0.205006	0.314639	0.532929	0.76098	0.169199
cg12935960	1	94059570	1237	-0.00650886	-0.00265188	0.00223756	-0.00013979	-0.000741121	-0.00243635	0.00373689	0.00259398	-0.000482655	0.00124066	-0.000231584	0.00528699	0.000920805	-0.00395722	0.00135429	0.00454755	0.000217455	0.00678691	0.00449565	0.00478057	0.00454394	0.00409524	0.00441622	0.00432755	0.00427212	0.00452571	0.00456585	0.00408041	0.00389329	0.00401846	0.00389178	0.00437776	0.00426007	0.00417863	0.00403047	0.00409712	0.14767	0.579087	0.622418	0.97277	0.866727	0.573444	0.381729	0.566533	0.915813	0.761087	0.952568	0.188283	0.812965	0.366029	0.750559	0.276468	0.956973	0.0976189
cg06298751	1	94080808	1237	0.00209732	0.00189159	0.00160114	0.000928713	0.00198827	-0.000438981	0.000450078	-0.00336566	-0.00473695	-0.00354552	-0.00292426	-0.000321171	0.000263228	0.00107255	-0.00183912	-0.00464646	0.00163791	-0.00548119	0.00442695	0.00469783	0.00455613	0.00394136	0.00442555	0.00440415	0.00436847	0.00457477	0.00443592	0.0040417	0.00383252	0.00407638	0.00410429	0.00441081	0.00433221	0.00440691	0.00415299	0.00444212	0.63567	0.687205	0.725269	0.813718	0.653237	0.920603	0.91794	0.461914	0.285583	0.380359	0.445456	0.937201	0.948863	0.807878	0.671185	0.291719	0.69329	0.217235
cg16736841	1	94132323	1237	0.00244391	0.00026765	0.00435028	0.00299579	0.00283903	-0.00347257	0.00123649	-0.00190901	-0.0047602	-0.00358047	-0.00507454	-0.000309074	0.0014935	0.00155341	-0.00419357	-0.00293677	-0.000784438	-0.00221239	0.00421608	0.00438351	0.00436167	0.00375285	0.00422822	0.004201	0.00410128	0.00433869	0.00418217	0.0038169	0.00366841	0.00382817	0.00385288	0.0042793	0.00411563	0.00424891	0.00393615	0.00410354	0.562141	0.951313	0.318576	0.424713	0.501936	0.408461	0.763042	0.659939	0.255032	0.348215	0.16657	0.935651	0.698287	0.716601	0.308233	0.489452	0.842035	0.589788
cg01450441	1	94136079	1237	-1.00298e-05	0.000843267	0.00123452	0.00359501	0.000210851	0.000397558	0.00171885	-0.00439516	-0.00545106	-0.00576168	-0.00157084	-0.0025588	0.000930318	0.000551736	-0.00216619	-0.00368415	0.00163444	-0.00247735	0.00414163	0.0043303	0.00440443	0.00366906	0.00413821	0.00410871	0.00392144	0.00415702	0.00413168	0.00371173	0.00352842	0.00377432	0.00380716	0.00410885	0.00382408	0.00398899	0.00384595	0.00398354	0.998068	0.845599	0.779254	0.327175	0.959364	0.922917	0.661153	0.290381	0.187058	0.120593	0.656178	0.497804	0.806952	0.893181	0.571081	0.355705	0.670853	0.53401
cg21812313	1	94158618	1237	0.00254285	0.00243119	0.00539871	0.00334359	0.000919398	-0.00308008	0.00310756	-0.00413619	-0.00647822	-0.00393255	-0.00354822	0.000807966	-0.00120309	0.000369534	-0.00401851	-0.00376203	4.19991e-06	-0.00228424	0.00403505	0.00425816	0.00424183	0.00369344	0.00405109	0.00409188	0.00381644	0.00411017	0.00411342	0.00368522	0.00351756	0.00378121	0.00359806	0.00404759	0.00381627	0.00398014	0.00370477	0.00383308	0.52857	0.568034	0.203114	0.365318	0.820462	0.451612	0.415498	0.314257	0.11528	0.28592	0.313111	0.830797	0.738099	0.927256	0.292343	0.344557	0.999095	0.551223
cg19057419	1	94164410	1237	0.00568256	0.00367934	0.00189061	-0.000473612	-0.00139918	-0.0045047	0.00233696	-0.00279734	-0.00588876	-0.00545542	-0.00306604	0.00105956	-0.00467321	2.74961e-05	-0.00181954	-0.00420568	0.000405696	-0.00452924	0.00467837	0.00477155	0.00468223	0.00414097	0.00456242	0.00484362	0.00441744	0.00484555	0.00470729	0.00409143	0.00403997	0.00424106	0.00410196	0.0047226	0.00441107	0.00448832	0.00426464	0.00428253	0.224501	0.440649	0.686372	0.908943	0.759091	0.352357	0.596784	0.563736	0.210939	0.182408	0.447896	0.802715	0.254593	0.995355	0.679978	0.348745	0.924211	0.290234
cg04165508	1	94167631	1237	0.00368917	0.00204692	-0.000505725	0.00290854	0.00329524	-0.00283134	0.000490276	-0.00225932	-0.00258436	-0.00517605	-0.00499873	0.00137132	0.00274425	0.000366347	-0.000952662	-0.00517385	0.00139576	0.000437249	0.00463651	0.00507928	0.00484417	0.00428201	0.00490546	0.00475294	0.00447798	0.00516336	0.00473201	0.00418677	0.00436327	0.00432558	0.00442583	0.00462531	0.00454252	0.00453449	0.0043613	0.00457799	0.426219	0.686952	0.916853	0.496981	0.501743	0.551374	0.912817	0.6617	0.584967	0.216351	0.251944	0.751224	0.535223	0.93687	0.833885	0.25387	0.748944	0.923909
cg26996145	1	94169435	1237	0.00346385	5.85101e-05	0.000989047	0.00485126	-0.00117597	-0.000387438	0.00402603	-0.00382284	-0.00332233	-0.00359241	-0.00192346	0.00117625	-0.00550751	0.000670495	-0.00148775	-1.12726e-06	0.00248759	-0.00274768	0.00414626	0.00420331	0.00430163	0.0036289	0.00396972	0.00428611	0.00396846	0.00404678	0.00440887	0.00381455	0.00368589	0.00415989	0.00382978	0.00398827	0.00386778	0.0036478	0.00386809	0.00399274	0.403484	0.988894	0.818151	0.181275	0.767051	0.927974	0.310341	0.344831	0.451116	0.346312	0.601779	0.777362	0.150413	0.866492	0.700494	0.999753	0.520157	0.491345
cg12598169	1	94169443	1237	0.00309031	0.00105031	0.0018217	0.00273149	0.00151852	-0.00301165	0.00304616	-0.00166892	-0.000341911	-0.00622655	-0.00290908	0.000646829	-0.00013368	0.0016491	-0.00289923	-0.00365549	-0.000966386	-0.00208151	0.0044348	0.0046175	0.00457766	0.00374752	0.00427374	0.00431864	0.00432571	0.00448784	0.00455132	0.00399068	0.00378753	0.00390337	0.00396292	0.0044547	0.00416735	0.00427386	0.0039833	0.00407877	0.485908	0.820065	0.690665	0.466077	0.722355	0.485577	0.481309	0.709986	0.940116	0.118695	0.442447	0.868385	0.97309	0.711238	0.486615	0.392378	0.808308	0.609822
cg02025181	1	94174908	1237	-0.00388713	0.00252304	-0.00615053	-0.000866097	-0.00353689	-0.00829486	0.00203356	-0.0074914	0.00218205	-0.00346858	0.00176452	0.00840456	-3.37819e-06	-0.00234017	0.00436744	0.00310627	-0.00126827	-0.000581017	0.00388354	0.00384496	0.00381593	0.00313197	0.00375568	0.00385386	0.00339718	0.0035894	0.00345939	0.00318281	0.00314325	0.00331731	0.00351645	0.00377791	0.00341831	0.00332258	0.00325976	0.00369798	0.316863	0.5117	0.107005	0.782138	0.346323	0.0313696	0.549438	0.0368802	0.528197	0.275807	0.574545	0.0112916	0.999233	0.535629	0.201369	0.34984	0.697225	0.875152
cg15113123	1	94205157	1237	0.000878057	-0.000331232	-0.00602567	0.00341677	-0.000441551	-0.00167458	-0.000545098	0.00147344	-0.00401637	-0.00374746	-0.00863752	-0.0060142	-0.00131395	-0.0026141	-0.00204325	0.000734689	0.00495798	0.00217511	0.0052579	0.00529926	0.00519017	0.00453438	0.00489295	0.00504487	0.00472625	0.00517154	0.00511874	0.00449929	0.00439494	0.00466017	0.00490378	0.00502126	0.00486106	0.00454111	0.0044977	0.00488954	0.867372	0.95016	0.245651	0.451135	0.928095	0.739937	0.90818	0.775711	0.432664	0.404901	0.0493757	0.196858	0.788741	0.602641	0.674245	0.871474	0.270315	0.656429
cg27596556	1	94217478	1237	0.00315873	0.00863451	2.76014e-05	-0.00352911	-0.0049108	0.000384811	0.00425238	-0.00802714	0.00195892	0.00554238	0.00545288	-0.0030213	0.00495775	0.00225779	-0.00191345	0.00494004	0.00632578	-0.0111018	0.00640599	0.00649249	0.006553	0.00579692	0.00629369	0.00641132	0.00610735	0.00640507	0.00588709	0.00568094	0.00552667	0.00578179	0.00608941	0.00579727	0.00579248	0.00654328	0.00582426	0.00574078	0.621949	0.183544	0.996639	0.542663	0.43523	0.952139	0.486259	0.210116	0.739324	0.329258	0.323815	0.601284	0.415553	0.696938	0.741148	0.450261	0.277431	0.0531319
cg01891924	1	94234216	1237	-0.00162153	-0.00344278	-0.00590676	-0.00297171	0.00218609	0.0066469	-0.001426	-9.59622e-06	0.00656548	0.000167656	-0.00185967	-0.000761175	0.00222811	0.0043479	0.00538024	0.00398108	0.00160795	-0.00974819	0.00440357	0.00483713	0.00526156	0.00397262	0.00484148	0.00486619	0.00418153	0.00513492	0.00445614	0.00376282	0.00406985	0.00428883	0.00439314	0.00489907	0.00468873	0.00435635	0.0045114	0.00436837	0.712701	0.476625	0.261597	0.454431	0.651605	0.171959	0.733086	0.998509	0.140656	0.964461	0.647715	0.859133	0.612028	0.374812	0.251181	0.360792	0.721527	0.0256453
cg04258676	1	94240208	1237	-0.00330525	0.00961496	0.00716461	-0.00452927	-0.00469642	-0.000739443	0.00225427	-0.0111177	-0.00882436	0.00115232	0.00175534	0.000491026	0.00338406	-0.0142276	-0.00638174	0.00891281	-0.00449742	-0.00553846	0.0050813	0.00532499	0.00514996	0.00444815	0.00542485	0.0051063	0.00453645	0.00543539	0.00505455	0.00459497	0.00453298	0.0049302	0.00488591	0.0048395	0.00516678	0.00485157	0.00471871	0.00485567	0.515386	0.070976	0.164165	0.308565	0.386642	0.884861	0.619242	0.0408126	0.0808411	0.801985	0.698581	0.920665	0.488551	0.00328327	0.216776	0.0661954	0.340537	0.25403
cg10546447	1	94241009	1237	0.00282015	0.00252931	0.00235564	0.00286056	0.00218243	-0.00214208	0.00209976	-0.00327012	-0.00391858	-0.00465795	-0.00381286	0.000796543	0.000305114	0.000245465	-0.00164681	-0.00265385	-0.000193881	-0.00349205	0.00399794	0.00417779	0.00423706	0.00359239	0.00398587	0.00394329	0.0038546	0.00407521	0.00407397	0.0036548	0.00350928	0.00361912	0.00361896	0.00394506	0.00383635	0.00394052	0.00372419	0.00390791	0.480561	0.544901	0.578237	0.425867	0.584007	0.586978	0.585931	0.422297	0.336121	0.202495	0.277253	0.825798	0.93281	0.950387	0.66773	0.500644	0.958481	0.371545
cg24937735	1	94245226	1237	-0.00988634	-0.00165409	-0.00289157	0.0038356	-0.000711249	-0.00332055	0.0102719	-0.00427474	0.00127827	-0.00893084	-0.00604036	0.00484794	0.00580178	-0.0051716	-0.000331285	-0.00144582	-0.00173475	0.00221305	0.00395944	0.00460451	0.00427175	0.00352771	0.00397242	0.00397611	0.00337676	0.00427547	0.00383073	0.00335543	0.00391306	0.00357173	0.00375392	0.00383617	0.0038449	0.00379583	0.00385497	0.00377444	0.0125283	0.719421	0.498466	0.276914	0.857901	0.403648	0.00235055	0.317393	0.738614	0.00777679	0.122676	0.174683	0.122218	0.177621	0.931337	0.70328	0.652708	0.557657
cg21269642	1	94282608	1237	-0.00142424	-0.00153192	-0.00076533	-0.00290374	-0.000299215	-0.000373048	-0.00215754	0.00292476	0.00401875	0.00553255	0.00416052	0.00291874	0.000441503	-0.0012299	0.00183837	0.00504841	-0.000110489	0.00424669	0.00422218	0.0044346	0.00430285	0.00351756	0.00407293	0.00393161	0.00396091	0.0042185	0.00416717	0.00361249	0.00355383	0.00367823	0.00380923	0.00413766	0.00384451	0.00396995	0.00374061	0.00374481	0.735873	0.729758	0.858828	0.409089	0.941437	0.924407	0.585954	0.48811	0.334854	0.125644	0.241714	0.427476	0.907729	0.766278	0.632521	0.203495	0.976436	0.256787
cg18176509	1	94305707	1237	-0.00477458	0.000654555	0.00130671	-0.000342751	-0.00168203	0.00231247	0.00253547	-0.00180248	-0.00267567	-0.00287537	-0.00343207	0.000851289	0.00510652	0.00277176	-0.00415404	-0.000767522	-0.00552228	-0.00319111	0.00462144	0.00482626	0.00470428	0.00397172	0.00448502	0.00450073	0.00436602	0.00453901	0.00466482	0.0039776	0.00390046	0.00440419	0.00422746	0.00437817	0.00426491	0.00424589	0.00397041	0.0041867	0.301541	0.892119	0.781188	0.93123	0.707636	0.607393	0.561424	0.691287	0.566249	0.469747	0.378905	0.846731	0.227071	0.526677	0.330054	0.856549	0.164267	0.44594
cg15054400	1	94345486	1237	0.00802486	0.00385759	0.00151042	0.00803579	-0.00719649	-0.00250097	0.000364663	-0.00544144	-0.00352268	0.00646303	-0.0106252	-0.00423805	-0.00768641	0.0136182	-0.015047	-0.0152757	0.0183461	0.00322407	0.0111711	0.0121195	0.0108235	0.00954766	0.0110528	0.0109979	0.0101881	0.0115246	0.0103707	0.0094611	0.00931572	0.010195	0.0101833	0.0105286	0.0106021	0.00975173	0.0103951	0.0104793	0.472536	0.75026	0.889016	0.399984	0.514983	0.82011	0.971447	0.636814	0.734101	0.494533	0.25405	0.67763	0.450364	0.195853	0.155824	0.117241	0.077585	0.75834
cg09472495	1	94346105	1237	-0.00822666	-0.00515406	-0.00944116	-0.000934649	0.00139963	0.00199617	0.00857591	-0.00140857	0.00969152	-0.00140704	-0.00321658	0.00403356	0.00583686	-0.000214986	0.00225093	-0.000199525	-0.00163719	0.00282754	0.00481121	0.0056719	0.00526139	0.00449521	0.00507937	0.005226	0.00442425	0.00525744	0.00477859	0.00425475	0.00465108	0.00451969	0.00504711	0.00507988	0.0047893	0.00436072	0.00475201	0.00475825	0.0872856	0.363508	0.0727459	0.835291	0.782893	0.702485	0.0525763	0.788761	0.042549	0.740872	0.489204	0.372156	0.247487	0.966243	0.638361	0.963505	0.730451	0.552352
cg20592532	1	94346119	1236	-0.00189494	0.000847553	0.00543183	0.00027964	-0.00141317	-0.00436823	-0.000144948	-0.000190613	-0.00135756	0.00223177	0.00139256	0.00326485	-0.000482549	-0.00554648	-0.000890324	0.00484777	-9.99346e-06	0.00521201	0.00471729	0.0048878	0.00457541	0.00389602	0.00471912	0.00441744	0.00454287	0.00481598	0.00482073	0.00393304	0.00398316	0.00390867	0.00405457	0.00459484	0.00418565	0.004237	0.00413151	0.00420451	0.687904	0.862336	0.235157	0.94278	0.764592	0.322732	0.974546	0.968429	0.778244	0.570414	0.726629	0.403558	0.905264	0.22739	0.831554	0.25256	0.99807	0.215114
cg20023884	1	94429423	1237	0.00102689	-0.000109503	-0.00145374	0.00188684	-0.00532641	-0.00121128	-0.00186558	0.002658	0.00559021	-8.34717e-05	0.00103929	-0.00523443	-0.00266999	-0.000748629	-0.000267076	-0.0022323	0.00392256	0.00451049	0.00426791	0.004219	0.00425777	0.00361144	0.00412313	0.00428556	0.00408557	0.00420385	0.00422883	0.00369004	0.00360704	0.00376516	0.00400399	0.00409579	0.00398213	0.00392896	0.00388556	0.00395359	0.80986	0.979293	0.732778	0.601349	0.196414	0.777451	0.647939	0.527205	0.186192	0.981953	0.773249	0.164459	0.50488	0.85497	0.946527	0.569922	0.312723	0.253929
cg01374517	1	94430738	1237	0.00577524	-0.00192999	-0.00062396	0.00203417	0.0016385	0.000446021	-0.00399719	-0.00153329	-0.00392171	-0.00303698	-0.00440089	0.000312356	-0.000790104	0.00277448	-0.000355936	-0.0061373	0.00227467	-0.00685733	0.00574742	0.0061029	0.00581135	0.00485639	0.00556561	0.00551248	0.00527685	0.00589761	0.00569956	0.00500026	0.00479872	0.0049787	0.00522855	0.00599875	0.00532983	0.00549118	0.00517711	0.00552432	0.314974	0.751819	0.914496	0.675316	0.768454	0.935513	0.448753	0.794876	0.491407	0.543609	0.359092	0.949975	0.879886	0.643716	0.946755	0.26371	0.660394	0.214495
cg22162097	1	94431058	1237	0.00416981	-0.00114735	-0.00600637	-0.0040142	-0.00139164	-0.00353402	0.0031383	0.000581779	0.00254771	0.00139492	-0.00829882	0.00110419	-0.00216704	0.0100805	0.00465791	-0.00270066	-0.00113835	-0.000330179	0.00591105	0.0066318	0.00630051	0.00535419	0.00604966	0.00589995	0.0056558	0.00619435	0.00578734	0.00493431	0.00559272	0.00548639	0.00547556	0.0059117	0.00544246	0.00533102	0.00563469	0.00584643	0.480545	0.862646	0.34043	0.453417	0.818064	0.549178	0.578975	0.925172	0.659777	0.777408	0.137846	0.840495	0.692277	0.0881609	0.392083	0.61244	0.839897	0.954963
cg16664584	1	94454989	1237	0.00434468	-0.000777922	-0.00725604	0.00135613	0.00261163	0.00131494	-0.00165962	-0.000675711	0.00240028	-0.00505512	-0.00532962	-0.00177334	-0.000897766	0.00384689	0.00434479	-0.00228621	-6.17578e-05	-0.00737991	0.00479546	0.00488722	0.00493167	0.00417968	0.00468501	0.00459846	0.00472999	0.00502167	0.00474993	0.00427635	0.00405059	0.00423142	0.00438869	0.00470539	0.00453798	0.00465876	0.00433788	0.00466135	0.364936	0.873531	0.141206	0.745592	0.577225	0.774915	0.725685	0.892961	0.613328	0.237162	0.188253	0.675151	0.837913	0.413614	0.338352	0.623615	0.988641	0.113373
cg25275758	1	94461675	1237	-0.00639275	0.00881218	-0.00271249	0.00327069	0.00141737	0.00595278	0.0106452	-0.00905311	-0.00192478	-0.00478046	-0.00867446	-0.00751251	0.00475357	0.000249633	-0.00229911	0.00374701	-0.00490415	-0.00368942	0.00525221	0.00583134	0.00576753	0.00476974	0.00556946	0.00553568	0.00514341	0.0057159	0.00541672	0.00477574	0.00492706	0.00499017	0.00512381	0.00533146	0.00527886	0.00513592	0.00493658	0.00532694	0.223545	0.130744	0.638138	0.492892	0.799117	0.282219	0.0384819	0.113229	0.722335	0.316832	0.0783103	0.132206	0.353542	0.962655	0.663177	0.465653	0.320501	0.488562
cg22475139	1	94558125	1237	0.00479565	0.00280935	-0.00168646	-0.000600805	0.00418292	0.00294935	-0.0028125	-0.00279068	-0.00246538	-0.00228608	-0.00353597	-0.00393173	-0.00144679	0.00170358	0.00095597	-0.00151519	-0.00120849	-0.00532435	0.00422099	0.00434115	0.00433022	0.00365778	0.00409039	0.00410343	0.00402352	0.00432351	0.00431478	0.0037538	0.00362956	0.00379634	0.00370395	0.0040969	0.00392754	0.00404652	0.00373815	0.00409127	0.255897	0.517538	0.696933	0.869531	0.306488	0.472293	0.484543	0.518625	0.567742	0.542521	0.329951	0.300359	0.696088	0.677541	0.807694	0.708076	0.74648	0.193124
cg16778413	1	94569536	1237	-0.0106965	-0.00490071	-0.00604321	-0.00179745	0.00394269	0.000329897	0.0113481	-0.00307089	0.0019283	-0.00314512	-0.00507979	0.00256803	0.00680231	0.000332996	0.00212769	0.00464374	-0.00208606	0.00151614	0.00470319	0.00466711	0.00456104	0.00414932	0.00499049	0.00450882	0.00442838	0.00457137	0.00443471	0.0038297	0.00436686	0.00419637	0.00413414	0.0044004	0.00429158	0.00432878	0.00443467	0.00397743	0.0229471	0.293693	0.185183	0.664876	0.429504	0.941673	0.0103895	0.501732	0.663694	0.411507	0.244724	0.540562	0.099888	0.939678	0.620048	0.283379	0.63807	0.703065
cg08207365	1	94609734	1237	0.000108977	0.000377176	-0.00139885	0.00421902	0.00243495	0.00163732	0.00307937	-0.00332695	-0.00135711	-0.00359032	-0.00585128	-0.00402402	0.000362206	-0.000812423	-0.00132285	-0.00314766	1.64516e-05	-0.00118175	0.00392269	0.00433849	0.00421486	0.00351372	0.00413458	0.00413553	0.00383074	0.00422871	0.00402572	0.00364942	0.0035369	0.0037756	0.00384241	0.0041277	0.00370812	0.00373287	0.00369589	0.00385918	0.977837	0.930721	0.739977	0.229857	0.555912	0.692167	0.42148	0.431427	0.736033	0.325212	0.098056	0.286516	0.924898	0.843967	0.721284	0.399101	0.996448	0.75944
cg14099077	1	94626628	1236	0.00136949	-0.000452861	0.00292913	0.00388995	0.00127166	-0.00199785	0.00164308	-0.00225406	-0.00280461	-0.00497595	-0.00501579	-0.000329154	0.000119762	0.00133708	-0.00341544	-0.00456163	-0.00168919	-7.92219e-05	0.00399216	0.00430442	0.00421259	0.00354933	0.00399352	0.00392593	0.00387864	0.00421746	0.0041084	0.00364856	0.00347189	0.00362867	0.00364826	0.00408878	0.00399439	0.00388808	0.00373129	0.00391145	0.731565	0.91621	0.486851	0.273092	0.750159	0.610832	0.671841	0.593024	0.494826	0.172627	0.148546	0.927724	0.973812	0.743659	0.392517	0.240702	0.650757	0.983841
cg06214217	1	94662723	1236	0.00295525	-0.00108744	-0.00194874	-0.00185326	0.00118972	0.00106203	0.00272326	-0.00142778	-0.00103927	-0.0039986	-0.00177764	0.00244135	0.00110713	-8.42649e-05	0.00110475	0.00458771	-0.00220376	-0.00384472	0.00454591	0.00441229	0.00418913	0.00370428	0.004232	0.00458899	0.00381958	0.00440849	0.0040335	0.00367341	0.00361173	0.00411258	0.00408105	0.00401324	0.00399258	0.00384359	0.00397182	0.00426337	0.515634	0.805329	0.641796	0.616863	0.778616	0.816981	0.475862	0.746037	0.796671	0.276362	0.622589	0.55276	0.786172	0.983248	0.78201	0.232634	0.578998	0.367162
cg18441578	1	94694377	1237	0.0054771	0.0076081	0.0020531	0.000451078	0.00266439	0.0032999	-0.000766646	-0.00520123	-0.00309423	-0.00310992	-0.00491188	-0.000905941	0.00163058	-0.000218545	0.00119298	-0.00279073	-0.000171032	-0.00597603	0.00438595	0.00465299	0.00442101	0.00386404	0.00427962	0.00447933	0.00422956	0.0046642	0.00439488	0.00409624	0.00385173	0.0039568	0.00403278	0.00418597	0.00417596	0.00421467	0.00380475	0.00426483	0.211744	0.102028	0.642364	0.907068	0.533564	0.461308	0.856164	0.264791	0.481399	0.447725	0.202224	0.818902	0.68597	0.958362	0.775124	0.507876	0.964145	0.161144
cg22961082	1	94721141	1237	0.00661245	0.000553287	-0.0025798	0.00462795	0.000246545	0.00640693	0.00230082	-0.002531	0.00151448	-0.00628215	-0.0025211	-0.00559254	-0.00242023	0.00453219	-0.00556391	-0.00740454	0.000844114	-0.00291437	0.00563744	0.0060305	0.00633595	0.00505401	0.00594662	0.00588108	0.00560428	0.00581231	0.00598904	0.00518622	0.00520726	0.0051688	0.0054059	0.0057832	0.0055798	0.00546613	0.00527719	0.00542756	0.240815	0.926898	0.683884	0.359824	0.966929	0.275971	0.681405	0.663232	0.800364	0.225775	0.628279	0.279261	0.654368	0.433227	0.318691	0.175538	0.872917	0.591297
cg02058741	1	94724340	1237	-0.0110436	0.000922446	0.00447204	0.00619973	-0.0102277	-0.00701466	0.0103613	-0.000645385	-0.00101616	-0.00289632	0.00139791	0.00515473	0.00104923	-0.00344453	-0.00147934	0.00352745	0.00602582	0.00387515	0.00384689	0.00402997	0.0039689	0.00334936	0.00392371	0.0040305	0.00345948	0.00389133	0.00377181	0.00340186	0.00351827	0.00387262	0.00356517	0.00395466	0.00388248	0.0037483	0.0040651	0.00354367	0.00409459	0.818949	0.259839	0.0641672	0.00914366	0.0817898	0.00274406	0.868273	0.787616	0.394552	0.691126	0.183166	0.768528	0.383751	0.703181	0.346664	0.138252	0.274156
cg13088902	1	94730656	1237	0.00521096	0.00307603	0.00419329	0.0040547	-0.00011088	-0.00109635	0.00154209	-0.00216902	-0.001467	-0.00432257	-0.00198677	-0.000402263	-0.00416077	0.00179109	-0.00341605	-0.00315489	0.00157139	-0.00301859	0.00427204	0.00449248	0.00424414	0.00362504	0.00397098	0.00391155	0.00402565	0.00433748	0.00428544	0.00366058	0.00370832	0.00364837	0.00373845	0.00423476	0.00385933	0.00386869	0.00368302	0.00395241	0.222547	0.493528	0.323143	0.263342	0.977724	0.779258	0.701671	0.617029	0.732108	0.237665	0.592124	0.912205	0.265724	0.672333	0.376081	0.41479	0.669628	0.445025
cg04696864	1	94731681	1237	0.00384743	0.00307748	0.00131611	0.00228052	-0.000798534	0.00325139	0.000227701	-0.00185664	-0.0031756	-0.00569701	-0.000611095	-0.00119115	0.00146621	0.00205518	-0.00200254	-0.0047034	5.25322e-05	-0.00401541	0.00531022	0.0055585	0.00548985	0.00489052	0.00575244	0.00547595	0.00539088	0.00550463	0.00558991	0.00496913	0.00492063	0.00498295	0.00478311	0.0053585	0.00500831	0.00509179	0.00496448	0.00517491	0.468738	0.579816	0.810535	0.64099	0.889595	0.552674	0.966309	0.7359	0.56997	0.251596	0.901165	0.81107	0.759194	0.701322	0.689271	0.355631	0.991557	0.437786
cg20141362	1	94736334	1237	0.00389827	0.000353241	0.00191957	-0.000305807	0.00214087	-0.00288075	0.00116398	-0.0037757	-0.00570295	-0.00348627	-0.0045621	-0.00152926	-0.00235116	0.0041955	-0.00278475	-0.00179147	-0.00212409	-0.002823	0.00437818	0.0046873	0.00454645	0.00390783	0.00443552	0.0044659	0.00419641	0.00452833	0.00460239	0.00410491	0.00385728	0.00406659	0.00394419	0.00432538	0.00423552	0.0043262	0.00415223	0.00414261	0.373258	0.939927	0.672869	0.937625	0.629333	0.518892	0.781492	0.404396	0.215298	0.395719	0.236918	0.706875	0.551104	0.33206	0.510875	0.678802	0.608964	0.495584
cg07710784	1	94790927	1237	0.00175749	0.000674079	0.0020766	0.00567356	0.000500834	-0.00302314	0.00245328	-0.00456363	-0.00379243	-0.00639239	-0.00239463	0.000928477	0.00198409	0.000686705	-0.00313257	-0.00520065	0.00245325	-0.00257733	0.00503203	0.00535504	0.0053346	0.00450049	0.00507966	0.00491337	0.00496229	0.00514619	0.00506679	0.00463135	0.00441971	0.004494	0.00465122	0.00499365	0.00479151	0.00504454	0.00472127	0.00486387	0.726893	0.899829	0.697077	0.207433	0.921459	0.538365	0.621034	0.375188	0.454166	0.167512	0.587951	0.836319	0.669689	0.890623	0.513257	0.302567	0.603331	0.596187
cg14097568	1	94792942	1237	0.00232488	-0.0173589	0.00160573	-0.010497	0.00676226	-0.0161588	0.00166391	0.00795433	-0.00270958	-0.00564614	-0.00508662	0.023626	0.00236558	0.0288898	0.00776806	-0.0210826	-0.00881044	-0.00919183	0.0145407	0.0134594	0.0125438	0.0118232	0.0141938	0.0136491	0.0128897	0.0126627	0.0116844	0.0115345	0.0119928	0.012502	0.0121093	0.0117716	0.0119884	0.0122801	0.012659	0.0120721	0.872969	0.197148	0.898141	0.374628	0.633774	0.236462	0.897288	0.529891	0.816618	0.624489	0.671466	0.0587874	0.845117	0.0141204	0.517008	0.0860147	0.486441	0.446412
cg11237362	1	94888188	1236	0.000444252	0.00244364	0.0035987	0.00596129	0.00150455	-0.000305364	0.00393281	-0.00230382	-0.000816548	-0.00579206	-0.000559115	0.00016699	0.00164406	0.00283118	-0.00295723	-0.00418496	0.00223251	-0.00339985	0.00438652	0.00474869	0.00463358	0.00399173	0.00455337	0.00452334	0.00425118	0.00444341	0.00434163	0.00399937	0.0039009	0.00414339	0.00398558	0.00440855	0.00419009	0.00444632	0.00411683	0.00409327	0.919331	0.606837	0.437361	0.13533	0.741078	0.946177	0.354908	0.604124	0.850819	0.147549	0.88603	0.967852	0.679972	0.520742	0.480333	0.346592	0.587619	0.406203
cg26943655	1	94946973	1237	0.00138607	0.000767824	0.003565	-0.000995668	-0.00260824	-0.0017457	-0.00100332	-0.000444402	-0.00246013	-0.00479005	0.00118229	0.000357367	0.000990993	-5.46913e-05	-0.0053358	-0.00141058	-0.00296179	-0.00606731	0.00433744	0.00464169	0.00443005	0.00384801	0.0045783	0.00430464	0.00419869	0.00461769	0.00432615	0.00387158	0.00377937	0.00376128	0.0039523	0.00456307	0.00416103	0.00423925	0.00439622	0.00412922	0.749302	0.868614	0.420974	0.795829	0.568884	0.685081	0.811137	0.923331	0.569584	0.216	0.754411	0.924305	0.802017	0.990437	0.199728	0.739329	0.500494	0.141735
cg23646894	1	94978879	1237	0.00518306	0.00121155	-0.00133528	0.00032523	0.00192745	0.000902851	-0.000634283	-0.00152072	-0.00146054	-0.00203233	-0.00251218	-0.00272084	-0.00338091	0.00293658	-0.000185115	-0.00251894	-0.00134326	-0.00465032	0.00453725	0.00473226	0.00465628	0.00408324	0.00452709	0.00448165	0.00433693	0.00461334	0.00446718	0.00404538	0.00388259	0.00407531	0.0041865	0.00440422	0.00429823	0.00432976	0.00418654	0.00436284	0.253315	0.797936	0.774288	0.936516	0.670284	0.840343	0.883723	0.741675	0.743707	0.615398	0.517608	0.504364	0.419336	0.504923	0.965648	0.56072	0.748323	0.286471
cg07387634	1	95006322	1237	0.0038518	0.00299304	0.00295762	0.00133823	0.00286609	0.000516933	0.000189209	-0.00352311	-0.00476517	-0.00437343	-0.00283027	-0.000297157	0.000123163	0.00211882	-0.00205608	-0.0050954	0.00139259	-0.00610945	0.00484031	0.00506354	0.00492082	0.00425045	0.00479107	0.00488013	0.00461564	0.00494792	0.00484148	0.0043257	0.00413509	0.00438386	0.00436065	0.00477424	0.00462609	0.00461378	0.00437691	0.00460282	0.426163	0.554456	0.547811	0.75288	0.549696	0.915641	0.967301	0.476441	0.324998	0.312	0.49369	0.945957	0.977467	0.657185	0.656716	0.269426	0.750359	0.1844
cg01185754	1	95006729	1237	0.00544259	-0.00172014	0.000861475	0.00178168	0.00372355	0.00285652	-0.00278497	-0.00316061	-0.00106531	-0.0013114	-0.00273193	-0.00668616	-0.00397983	0.00729996	0.0038204	-0.00362298	-0.00162972	-0.00453366	0.00554838	0.00546586	0.00552901	0.00476475	0.00540688	0.00527093	0.0051487	0.00538988	0.00513601	0.00481129	0.00472693	0.00502458	0.00508381	0.00531723	0.00519118	0.00506858	0.00504786	0.0052684	0.326626	0.752985	0.876183	0.708457	0.491032	0.58786	0.588571	0.557609	0.835683	0.785186	0.563297	0.183291	0.433719	0.169787	0.461767	0.474738	0.746807	0.389492
cg15395971	1	95010070	1237	0.00425284	0.00166686	0.00159013	0.00715397	0.0055102	0.00248357	0.00320708	-0.00843934	-0.00397606	-0.00933382	-0.00681635	-0.00412324	0.000378663	-0.000942938	-0.00462777	-0.00701313	0.00189867	-0.00250076	0.00680484	0.00701203	0.00691255	0.00566657	0.00673607	0.00652958	0.00644641	0.0066739	0.00660843	0.00585893	0.00576137	0.00603144	0.00607959	0.00663088	0.00623561	0.00628765	0.00615651	0.00635713	0.531988	0.812103	0.818064	0.206773	0.413349	0.70368	0.618838	0.20604	0.547397	0.111139	0.236764	0.494212	0.950336	0.886919	0.457995	0.264687	0.757777	0.69404
cg14846049	1	95063517	1237	0.00537232	0.00566417	-0.00101421	-0.000734904	0.00207972	0.000856581	0.000332225	-0.00444762	-4.80093e-05	-0.00181998	-0.000416426	-0.000329378	0.0005637	0.000883255	0.000442308	-0.00482271	0.00136937	-0.00337274	0.0045005	0.00455227	0.00464051	0.00400897	0.0045005	0.00424308	0.00427554	0.0044937	0.00452137	0.00406091	0.00389026	0.00404088	0.00406914	0.00436677	0.00433139	0.00429951	0.0041173	0.0041371	0.232589	0.213406	0.826996	0.854551	0.644004	0.840013	0.938064	0.322299	0.991528	0.65403	0.914755	0.935035	0.889821	0.839708	0.918664	0.261995	0.739445	0.414934
cg00778190	1	95068029	1237	0.00110349	0.0025045	-0.00645842	0.00187907	-0.00290335	0.0023859	0.00164594	-0.00383347	0.00113708	-0.00429736	0.00111895	-0.00080202	-0.000136155	0.00148394	0.00404869	2.89033e-05	-0.00212481	-0.00557481	0.00406096	0.00402551	0.0042969	0.00392158	0.00374395	0.00388729	0.0038047	0.00392612	0.00381069	0.00339735	0.00355986	0.00362485	0.00382041	0.00378059	0.00386249	0.00385535	0.0035268	0.00356412	0.785829	0.533839	0.132828	0.631823	0.438056	0.539368	0.665301	0.328865	0.765405	0.205902	0.753275	0.824893	0.97157	0.694676	0.294544	0.994018	0.546858	0.117782
cg01814632	1	95086280	1232	-0.0031019	-0.00117159	0.00571051	0.000302112	-0.000973896	-0.00568139	0.00259005	0.00071656	-0.00128464	0.00140831	0.00217768	0.00355878	-0.00246684	-0.00371429	-0.00197817	0.00545952	-0.0015996	0.00492313	0.00378969	0.00394382	0.00391005	0.00328764	0.00391898	0.00370807	0.00387272	0.00386098	0.00388865	0.00340042	0.00330908	0.00347587	0.00347686	0.00377372	0.00382412	0.00369664	0.00357891	0.0036717	0.413065	0.766413	0.14416	0.926783	0.803742	0.125481	0.503626	0.852766	0.741132	0.678758	0.510478	0.305905	0.478013	0.324991	0.604955	0.139706	0.654909	0.179976
cg05861359	1	95107914	1237	-0.00217341	-0.00321721	0.00236023	-0.00221124	-0.00161412	-0.00452834	0.000402733	0.0027003	-0.00095418	0.0020446	0.00247176	0.00424764	-0.00169221	-0.00204168	0.00093693	0.00551236	-0.000738378	0.00731178	0.00426394	0.00466075	0.00423299	0.00398166	0.00433871	0.00405974	0.00415339	0.00444187	0.0043232	0.00389111	0.00370662	0.00387184	0.00394966	0.0043264	0.00393383	0.0039405	0.00382882	0.00394293	0.610248	0.49002	0.577131	0.578651	0.709873	0.264667	0.922754	0.543241	0.825317	0.599268	0.504868	0.272616	0.668328	0.63699	0.811748	0.161844	0.847078	0.0636819
cg23080355	1	95119714	1237	-0.00133721	0.0061178	0.0134252	0.000378486	0.00740182	0.00562393	0.0105942	-0.0102157	-0.00720131	0.00263905	0.00132324	-0.0101056	-0.00194656	-0.0188394	-0.0232749	-0.00286666	-0.000220232	-0.00686116	0.00839253	0.00796186	0.00733428	0.00692326	0.00784647	0.00765242	0.00802142	0.00791752	0.00725612	0.00742504	0.00640927	0.00676501	0.00738625	0.00751398	0.00788334	0.00717829	0.0075101	0.00756587	0.873406	0.442256	0.0671792	0.956402	0.345512	0.462387	0.186589	0.196959	0.32098	0.722271	0.836433	0.135228	0.792136	0.0121674	0.00315302	0.689634	0.976606	0.364482
cg14233652	1	95123877	1236	0.00257518	0.000579773	-0.0033549	0.00333525	0.000153977	-0.00129635	0.00215799	-0.00127779	0.0024694	-0.00451112	0.00128417	-0.00166143	0.00170503	0.00191322	-0.00335214	-0.00389496	0.000518575	-0.00279304	0.00458423	0.0047443	0.0048322	0.00420786	0.00476226	0.00477197	0.00451203	0.0045951	0.00474868	0.00427483	0.00396261	0.0042072	0.00414761	0.00459932	0.00416991	0.00444055	0.00414511	0.00427183	0.574288	0.902737	0.487507	0.427997	0.974207	0.785884	0.632454	0.780953	0.603052	0.2913	0.745884	0.692915	0.681009	0.677425	0.421463	0.380413	0.90044	0.513222
cg16298882	1	95124061	1237	0.00353412	0.00141215	0.000199162	0.00269005	0.00179583	-0.00307126	0.00140415	-0.0032369	-0.0038955	-0.00472507	-0.00234667	-0.00155852	0.000731062	0.0017945	-0.00139884	-0.00336087	-1.62489e-05	-0.000759243	0.00484105	0.00494561	0.00493397	0.00435062	0.00484764	0.00470832	0.00458956	0.00489638	0.00478276	0.00441115	0.00414744	0.00435817	0.00444306	0.00467097	0.00464232	0.00476339	0.00439987	0.00469378	0.465371	0.775233	0.967802	0.536368	0.711044	0.514204	0.759647	0.508561	0.415365	0.284096	0.571521	0.720635	0.869306	0.700844	0.763167	0.480459	0.997053	0.871499
cg26660461	1	95155557	1237	-0.00164111	-0.00580584	0.00202463	0.000457972	0.00193385	-0.00207074	0.0071508	0.00165816	0.00297754	-0.00483039	-0.00269799	0.00289307	0.000270261	0.00246742	-0.00921185	0.00627566	0.00598678	0.0115748	0.00547164	0.00586863	0.00614182	0.00498337	0.00523452	0.00543526	0.00510638	0.00502012	0.00499365	0.00501274	0.0052045	0.00502684	0.00532337	0.00521782	0.00573121	0.00512982	0.00561912	0.00514107	0.76423	0.322515	0.741667	0.926777	0.711798	0.703217	0.161403	0.741171	0.550998	0.335235	0.604182	0.564936	0.95951	0.636297	0.107986	0.221191	0.286681	0.0243573
cg26808656	1	95189559	1237	0.00510123	0.00231185	-0.00466925	0.00190172	0.00310163	0.00416635	-0.00344684	-0.00157381	-0.00257329	-0.00390097	-0.00275848	-0.00399053	0.000357938	0.00266712	0.0015395	-0.00429237	-0.00101584	-0.00696434	0.00563537	0.00592769	0.00561062	0.00491166	0.0055468	0.00553015	0.00546867	0.005775	0.00569235	0.00501421	0.0048572	0.00512835	0.00514497	0.00556483	0.00533595	0.00552787	0.00504471	0.00533743	0.365351	0.69653	0.405287	0.69862	0.576042	0.451217	0.528506	0.785222	0.651224	0.436579	0.570092	0.436491	0.944536	0.631739	0.772953	0.437456	0.840411	0.191957
cg17615247	1	95191355	1237	0.00882314	0.000916084	-0.00172065	0.0021751	0.00340737	0.00607296	-0.000236137	-0.00226723	0.00146306	-0.00946158	-0.00455577	-0.00269343	-0.00432763	0.00239857	-0.000457915	-0.00398721	-0.000701613	-0.00852435	0.00604219	0.00640725	0.00609591	0.00516619	0.00590249	0.00594266	0.00592104	0.00626267	0.00601669	0.0055092	0.00536403	0.00548931	0.00534184	0.00596277	0.0055897	0.00565784	0.00534273	0.00584109	0.14422	0.886309	0.777742	0.673736	0.563752	0.306816	0.968188	0.717335	0.807876	0.0859034	0.395704	0.623661	0.417861	0.687494	0.934709	0.480983	0.895521	0.144461
cg26052187	1	95239832	1237	0.0026753	0.00411563	0.00227497	0.00638021	0.00155978	0.00223883	0.00283677	-0.00531163	-0.00617846	-0.0077846	-0.00418095	-0.00346685	-0.00031408	0.00334747	-0.00421143	-0.00663551	0.00069964	-0.00522783	0.00586917	0.00634253	0.00625669	0.0052846	0.00612739	0.005983	0.00575714	0.00611862	0.00603712	0.00540965	0.00540533	0.0054334	0.00540305	0.00598375	0.00578751	0.00580283	0.00554718	0.00568281	0.648517	0.516407	0.716153	0.227308	0.799064	0.708257	0.622197	0.385334	0.306114	0.150144	0.439235	0.523432	0.953645	0.575871	0.466812	0.252833	0.899633	0.357605
cg19600538	1	95329706	1237	0.00173604	-0.000532883	0.00303072	0.00487179	0.000606292	-0.00331216	0.00284343	-0.0036533	-0.00524231	-0.00729446	-0.00211632	-0.00049004	0.000244592	0.00138767	-0.00339985	-0.00361835	-0.000280841	-1.63368e-05	0.00467462	0.00494499	0.00482978	0.00405558	0.00474829	0.0047191	0.00442366	0.00473024	0.00467008	0.00425675	0.00417559	0.00434997	0.00420044	0.00460419	0.00442077	0.0043968	0.00430806	0.00446244	0.710358	0.914184	0.530327	0.229652	0.898397	0.482764	0.520369	0.439919	0.261637	0.0865987	0.612273	0.910305	0.953565	0.763115	0.441856	0.410536	0.948023	0.997079
cg13802714	1	95330567	1237	0.00366199	0.0042521	8.59864e-05	0.00267953	-0.0013939	-0.000968561	0.00295741	-0.00579427	-0.00271971	-0.00483402	0.000288945	-0.00125296	-0.000825258	0.00173244	-0.00340023	-0.00543213	0.000852464	-0.00754939	0.00600916	0.00636591	0.00619877	0.00530263	0.00613651	0.00588215	0.00602872	0.00612348	0.00602985	0.00541069	0.0052759	0.00537566	0.00544537	0.00596378	0.00581048	0.00600314	0.00564762	0.00575472	0.542259	0.504167	0.988932	0.613333	0.820308	0.869211	0.623742	0.344027	0.65196	0.371632	0.956324	0.815699	0.87954	0.771439	0.55842	0.365528	0.880021	0.189567
cg06033721	1	95339232	1237	0.00208547	0.001296	0.00455287	0.00497798	0.00253761	-0.00217639	0.00280713	-0.00281888	-0.00328635	-0.00444764	-0.00335224	0.000107639	-0.000425011	0.00244282	-0.00625569	-0.00548711	0.000189687	-0.00205336	0.00485457	0.00510916	0.00479435	0.00420609	0.00470139	0.00442091	0.00456019	0.00493136	0.00465491	0.00421894	0.00398805	0.00426348	0.00422668	0.00499753	0.0045213	0.00460144	0.00421536	0.00431981	0.667495	0.799756	0.342299	0.236605	0.589365	0.622511	0.538176	0.567577	0.480191	0.291788	0.400587	0.979858	0.919904	0.62498	0.166479	0.233074	0.964108	0.634547
cg07732145	1	95342012	1237	-0.00394502	0.0029169	0.00849013	0.00155849	-0.000305636	-0.00693722	0.00297498	-0.00129413	-0.00195014	0.00327059	0.00199389	0.00433421	0.000440606	-0.00985632	-0.00520968	0.00265057	-0.00168245	0.00652889	0.00448899	0.00464949	0.00473585	0.00397405	0.00457891	0.00451371	0.00453872	0.00453262	0.00463057	0.00397336	0.00392479	0.00404955	0.00414967	0.00462542	0.0043652	0.00427458	0.0041869	0.00429583	0.379498	0.530424	0.0730147	0.694936	0.946782	0.124312	0.512167	0.77525	0.673649	0.410434	0.611436	0.284487	0.915441	0.0330972	0.23269	0.535207	0.687804	0.128556
cg25656380	1	95367519	1237	0.00616271	0.00209132	-0.00511713	0.00119314	0.000481145	0.00867491	0.00220792	-0.00299256	-0.000587979	-0.00419151	-0.00445597	-0.00920367	-0.00311241	-5.25804e-05	-0.000206909	-0.00328472	0.0021796	-0.00546986	0.00618407	0.00651799	0.00615978	0.00533888	0.0061415	0.0059962	0.00594412	0.00634009	0.00628415	0.00552599	0.00530116	0.00549241	0.00553379	0.00615016	0.00576753	0.00591853	0.00542131	0.00586754	0.318985	0.748322	0.406126	0.82316	0.937555	0.147971	0.710306	0.636923	0.925454	0.448146	0.400592	0.0937955	0.573818	0.993179	0.971382	0.578902	0.687653	0.351221
cg09851620	1	95403214	1237	-0.0061104	-0.00256904	0.00078812	-0.00366562	-0.0123003	-0.00765726	0.00924554	-0.00460971	0.00573691	0.00134457	0.006019	-0.00260933	-0.000729264	-0.000291858	-0.00252605	-0.000716243	-0.00464524	0.00245853	0.00494251	0.00520456	0.00509141	0.00438168	0.00502607	0.00494879	0.00436694	0.0046222	0.00458549	0.00418319	0.00433813	0.0040837	0.00459621	0.00476231	0.00488296	0.00447325	0.0042886	0.00479187	0.216349	0.621578	0.876984	0.402829	0.0143927	0.121791	0.0342454	0.31862	0.210897	0.747891	0.165301	0.522848	0.873932	0.951132	0.604933	0.872789	0.278737	0.607908
cg10902548	1	95417230	1237	0.00206705	0.00182573	0.0035836	0.00267195	0.00201102	0.000570375	0.00111485	-0.00443531	-0.00488621	-0.00428567	-0.00320131	-0.000376103	0.000788389	-0.000701429	-0.00247602	-0.00556477	0.000462578	-0.00267051	0.00421226	0.00444659	0.00434619	0.00376145	0.00423438	0.00428562	0.00412018	0.00437049	0.00427548	0.0038084	0.00371496	0.00394179	0.0038229	0.00424454	0.00398068	0.00422377	0.0040438	0.00418793	0.623624	0.681373	0.409633	0.477486	0.634839	0.894122	0.786713	0.310187	0.253103	0.260453	0.388833	0.923986	0.836613	0.868744	0.533937	0.187675	0.908927	0.52369
cg04265011	1	95428129	1237	0.0016635	0.00285963	-0.0013845	0.00583816	-0.00263983	-0.00595711	0.00554266	-0.00659385	-0.00365166	-0.00929399	-0.00256806	0.00349981	-0.000615915	0.00103373	-0.00411818	-0.00498609	0.00425968	0.00301679	0.00502332	0.00505958	0.00499559	0.00414887	0.00475051	0.0046633	0.00449561	0.00471796	0.00472307	0.00392014	0.00426647	0.00417904	0.00454221	0.00475088	0.00429514	0.00434889	0.00424165	0.00435884	0.740527	0.571944	0.781669	0.159377	0.57842	0.201446	0.217611	0.162231	0.439431	0.0177481	0.547231	0.40233	0.892139	0.827751	0.337659	0.25158	0.315258	0.488868
cg22487391	1	95437072	1237	0.000742746	-0.00485952	0.000799226	-0.000337746	-0.000598224	-0.0052246	0.00223718	-0.000369994	-0.00162066	-0.000569851	-0.0017259	0.00091136	0.000650896	0.00388263	-0.00522031	-0.000412647	-0.00204273	0.00336769	0.00417354	0.00431333	0.00453969	0.00387413	0.00419044	0.00445872	0.00401876	0.00416015	0.00428431	0.00373175	0.00358074	0.00390032	0.00412302	0.00415174	0.004148	0.00396949	0.00388395	0.00385988	0.85875	0.259899	0.860252	0.930528	0.88648	0.241289	0.577743	0.929131	0.705225	0.878632	0.629809	0.815247	0.87456	0.349695	0.208206	0.917205	0.59893	0.382943
cg07982651	1	95449010	1237	-0.0126656	-0.00208794	0.00217456	0.00679141	-0.00459931	-0.0092814	0.0110458	-0.00306001	0.000563579	-0.00552964	-0.0038828	0.00472592	0.00418912	-0.00268521	-0.00475727	-0.00122659	0.00330484	0.00903218	0.00379965	0.00438248	0.00430816	0.00342525	0.00402274	0.0040036	0.00345028	0.00409769	0.00373877	0.00326336	0.00377084	0.00347527	0.0038069	0.00404802	0.00383634	0.00367781	0.00371168	0.00353759	0.000858031	0.633769	0.613732	0.0473951	0.252903	0.020435	0.00136747	0.455206	0.880182	0.0901779	0.303155	0.173871	0.271157	0.507113	0.214955	0.738749	0.373257	0.0106737
cg22227621	1	95464471	1232	-0.00253091	-0.00104359	0.00546834	0.00222831	0.000673778	-0.00281951	0.00351775	0.00111025	-0.000748857	0.000210447	-0.000469494	0.00162208	-0.00190101	-0.00335944	-0.00356595	0.00182942	-0.00173367	0.00529288	0.00400758	0.00431279	0.00419373	0.00369394	0.00417558	0.00398737	0.00404486	0.00412097	0.00424179	0.00373111	0.0034854	0.00366758	0.0037921	0.00409814	0.00400488	0.00399996	0.0037381	0.00380669	0.527694	0.808799	0.192257	0.546352	0.871809	0.479499	0.384473	0.787611	0.859868	0.95502	0.892847	0.658289	0.616155	0.41236	0.37325	0.647413	0.642803	0.164403
cg18868233	1	95489084	1237	0.00502398	0.00357475	0.00158136	0.00277547	0.00161665	0.00183849	0.000362111	-0.00371589	-0.00120515	-0.00531439	-0.00249745	-0.00249143	0.000207621	0.000745103	-0.00164276	-0.00383442	0.00181511	-0.00374521	0.0044676	0.00482486	0.0046535	0.00397233	0.0044391	0.00440007	0.00421238	0.00466199	0.00476133	0.00406185	0.00388114	0.00390206	0.00399671	0.00458877	0.00419354	0.00427056	0.00388809	0.00425668	0.260786	0.458754	0.733991	0.484739	0.71572	0.676069	0.931496	0.425415	0.800181	0.190749	0.519911	0.523155	0.95857	0.87101	0.695253	0.369253	0.640615	0.378945
cg13373343	1	95552972	1237	-0.00978592	-0.00200685	0.000839403	0.00248876	-0.000621152	-0.00457267	0.0112227	-0.00261109	-0.0023515	-0.00730068	-0.00639482	0.00370522	0.00113538	-0.00175603	-0.000925341	-0.0040907	0.000465831	0.0050275	0.00434599	0.00476902	0.00443161	0.00383328	0.0041368	0.0049682	0.00399093	0.00426111	0.00413689	0.00383365	0.0040669	0.00437905	0.00414709	0.00431296	0.00415526	0.0042068	0.003854	0.00431042	0.0243406	0.673894	0.84977	0.516176	0.880644	0.35737	0.00492253	0.540028	0.569748	0.0568625	0.115856	0.397484	0.784256	0.683897	0.823775	0.33085	0.903794	0.243469
cg21342536	1	95606184	1237	0.0020155	0.0019981	0.000360912	0.0014116	0.00335544	0.000333569	8.83129e-05	-0.00288804	-0.00232967	-0.00395375	-0.00353718	-0.00169799	7.35173e-05	0.000774902	-0.00211563	-0.00410332	-0.000961384	-0.00354253	0.00452694	0.00468035	0.00455093	0.00384745	0.00437847	0.00431802	0.00425863	0.00461109	0.00451166	0.00394253	0.00380427	0.00391143	0.00410677	0.00435385	0.00423746	0.00425916	0.00397845	0.0042274	0.656157	0.669444	0.93679	0.713699	0.443468	0.938424	0.983455	0.531102	0.605598	0.315935	0.352479	0.664209	0.985717	0.858738	0.61759	0.335341	0.809053	0.402035
cg01206378	1	95698827	1237	0.00310034	0.00167409	-0.00479366	0.00475542	-0.00177908	0.00471467	0.00269888	-0.00315401	-0.00117668	-0.00418567	-0.00250636	-0.00554696	0.00265569	0.00425978	-0.00272086	-0.00748999	0.00180505	-0.00340228	0.00607016	0.00674194	0.00629096	0.00548399	0.00637473	0.006004	0.00593507	0.00640022	0.00650584	0.00548512	0.0054799	0.00534927	0.00552223	0.00609436	0.00574224	0.0056807	0.00575063	0.00583089	0.609526	0.803895	0.446065	0.385862	0.780181	0.432303	0.6493	0.622156	0.856473	0.445406	0.647403	0.299756	0.630581	0.48457	0.63562	0.187337	0.753607	0.559561
cg20701556	1	95698924	1237	-0.0100907	7.83944e-05	0.00233112	0.000620556	-0.00583689	-0.00457083	0.00358123	-0.000715557	0.00163962	0.00428357	0.00512029	0.00399811	-0.000312395	-0.00339757	0.000185026	0.00504989	-0.00256634	0.00892144	0.00540848	0.00605746	0.00543023	0.00466574	0.00528421	0.00513065	0.00506185	0.00553563	0.00546979	0.00472871	0.00466776	0.00475005	0.00496744	0.00548397	0.00531499	0.00515619	0.00497854	0.00495923	0.0620811	0.989674	0.667716	0.894191	0.269337	0.37299	0.479259	0.897149	0.764361	0.365008	0.272664	0.399957	0.949855	0.535557	0.97223	0.32739	0.606218	0.0720256
cg24808901	1	95698954	1237	-0.00268217	0.00320431	0.00622775	0.0110884	-0.0129947	-0.00569093	-0.00532449	-0.00382152	0.000502269	0.00381553	0.00179362	-0.0119344	0.00125543	-0.0145865	-0.0152064	0.00925991	0.0132356	0.0113202	0.00723801	0.00723736	0.0078352	0.00634105	0.00722392	0.00751195	0.0066083	0.00735597	0.00768977	0.00674333	0.00645768	0.0070476	0.00721068	0.00674577	0.00690516	0.00648061	0.00763782	0.00661909	0.71096	0.65795	0.426705	0.0803476	0.0720436	0.4487	0.4204	0.603404	0.947922	0.571514	0.781204	0.0903794	0.861782	0.0305933	0.0276524	0.153044	0.0831133	0.0872237
cg03729936	1	95723503	1237	0.00551918	0.00448737	0.00195228	0.00349069	-0.00232933	-0.000188093	-0.00276542	-0.000230692	-0.00112317	-0.00629969	0.00163776	-0.000476044	0.000318038	0.00256279	-0.00150303	-0.00266429	0.00159982	-0.00640728	0.0069623	0.00673951	0.00727509	0.00611311	0.00698552	0.00693027	0.00619434	0.00678177	0.00760619	0.00589587	0.00577353	0.00565212	0.00604165	0.00661266	0.00568429	0.00626865	0.00580584	0.00612116	0.427939	0.505519	0.788429	0.567988	0.738794	0.978347	0.655277	0.972864	0.882606	0.285299	0.776665	0.932878	0.958018	0.698343	0.791458	0.670823	0.782892	0.295219
cg21129009	1	95752093	1237	0.00338674	0.00189017	0.000358704	0.00329387	0.00195972	0.00266977	0.000621733	-0.00316485	-0.00210815	-0.00743371	-0.00125627	-0.0035463	-0.000596447	0.00439075	-0.00159531	-0.0039469	-0.00047981	-0.00846496	0.00634464	0.00647806	0.006679	0.00561385	0.00638257	0.0060835	0.00615607	0.00648143	0.00635744	0.00567378	0.00551779	0.00565741	0.00565235	0.00628054	0.0063353	0.00622617	0.00581424	0.00617188	0.593483	0.770455	0.957169	0.557378	0.758811	0.660767	0.919554	0.625341	0.740189	0.190133	0.819898	0.530764	0.915962	0.484487	0.801185	0.526132	0.934231	0.170208
cg24863693	1	95776709	1236	0.00316854	0.00160525	-0.00508686	0.00213173	0.000329563	0.00258869	0.000193164	-0.00275232	-0.000761129	-0.00442006	-0.00145241	-0.0027144	0.0014049	0.00196859	-0.00158056	-0.00460248	0.000833478	-0.00320525	0.0049403	0.00495386	0.00526199	0.00428173	0.00479548	0.00476626	0.00477681	0.0049421	0.00498219	0.00424495	0.00419329	0.00435491	0.00445099	0.00474133	0.00454749	0.00470519	0.00442862	0.00463392	0.521285	0.745907	0.333685	0.618578	0.945209	0.587042	0.967744	0.577587	0.87858	0.297759	0.729068	0.53309	0.752278	0.677998	0.728165	0.32799	0.850718	0.489129
cg16562126	1	95788900	1237	0.00435693	0.00432958	0.00457974	0.00250927	0.00160157	-0.000710524	-0.000774133	-0.0011557	-0.00288393	-0.00470307	-0.0014158	-0.00223809	-0.000173808	-0.00056721	-0.00402688	-0.00372922	-0.000454049	-0.00118591	0.00499119	0.0051576	0.0050323	0.00427169	0.0052033	0.00482415	0.00489309	0.00501407	0.00499035	0.00459482	0.0045306	0.00449895	0.0045767	0.00515805	0.00481684	0.00484153	0.00462795	0.00486406	0.382705	0.401213	0.362786	0.556922	0.758235	0.882907	0.874292	0.817709	0.563331	0.306043	0.754663	0.618858	0.969706	0.912436	0.403155	0.441148	0.921845	0.807378
cg12878752	1	95819293	1237	0.00601674	0.00361456	0.00236244	0.00449316	0.000888778	-0.000275296	0.000790352	-0.00427903	-0.0024138	-0.00698991	-0.00475214	-0.00316073	-0.000193728	0.000620256	-0.00315033	-0.00326562	-0.000921315	-0.00439101	0.00645683	0.00647929	0.00663764	0.00551334	0.00633745	0.00635985	0.00611829	0.00629959	0.00650917	0.00583903	0.00559718	0.00580395	0.00580521	0.006166	0.00626885	0.00618163	0.00600135	0.00608375	0.351418	0.576938	0.721904	0.415095	0.888469	0.965473	0.897216	0.496976	0.710763	0.231267	0.395868	0.586041	0.973378	0.919874	0.615289	0.597307	0.87799	0.470441
cg03392095	1	96049614	1237	0.00548187	0.00227411	0.0017268	0.00728091	0.000284565	-3.09509e-05	0.000538076	-0.00470922	-0.00410348	-0.00799341	-0.00109103	-0.000318799	-0.00114006	0.00170424	-0.00233262	-0.00862477	0.00292319	-0.00371009	0.00573767	0.00594085	0.00591197	0.0049077	0.0056919	0.00551793	0.00551638	0.005806	0.00571522	0.00509216	0.00490953	0.00507378	0.00516007	0.0054911	0.00526559	0.00546516	0.00520701	0.00543913	0.339366	0.701874	0.770222	0.137923	0.960127	0.995525	0.922296	0.417311	0.472763	0.116474	0.824138	0.9499	0.82514	0.756284	0.657771	0.114534	0.574528	0.495169
cg00035583	1	96116447	1237	0.00458565	0.00152084	0.00406631	0.00467989	0.0024269	-0.00244122	0.000828889	-0.000497758	-0.00407105	-0.00584982	-0.00370914	-4.02694e-05	-0.000897986	-7.75006e-05	-0.00296269	-0.00452964	0.00130081	-0.00489222	0.00495863	0.00532331	0.00502412	0.00445982	0.00503077	0.00506377	0.0047474	0.00512324	0.0048526	0.00448594	0.00429742	0.00455874	0.00439329	0.00498039	0.00466674	0.00489043	0.00447695	0.00475505	0.35508	0.775112	0.41831	0.294019	0.629514	0.629739	0.861395	0.922602	0.401502	0.192222	0.388078	0.992952	0.838041	0.987585	0.525525	0.354328	0.77139	0.303551
cg08576856	1	96700043	1237	-0.00198616	0.00433343	0.00161568	0.00466877	-0.00218059	-0.00179218	0.00611049	-0.0062811	-0.00445856	-0.00836979	-0.000629488	0.00181143	0.0030535	0.000128381	-0.00607481	-0.00603542	0.00261389	0.000788307	0.00502514	0.00528617	0.00539357	0.00450426	0.00494657	0.00507957	0.00484988	0.0051468	0.00526172	0.00447712	0.00434675	0.00471707	0.00471528	0.00494911	0.00479323	0.00499274	0.00451143	0.00484204	0.692663	0.412348	0.764516	0.299958	0.659336	0.724223	0.207696	0.222317	0.396795	0.061559	0.884854	0.700966	0.517259	0.979305	0.205022	0.226725	0.562324	0.870672
cg10425056	1	96722126	1237	0.0019584	0.000145718	-0.000465954	0.00224316	0.00234253	-0.00152276	0.000373595	-0.00442082	-0.00295712	-0.00663449	-0.00251233	0.000704803	0.00102444	0.00173915	-0.00197354	-0.00436237	0.000827857	-0.00321892	0.00530881	0.00553178	0.00549823	0.00451171	0.00539394	0.0051651	0.00515123	0.00544125	0.00535828	0.00473939	0.00459328	0.00472532	0.00486819	0.00524534	0.00496359	0.00516114	0.00508936	0.00506878	0.712205	0.978985	0.932463	0.619058	0.664078	0.768134	0.942184	0.416526	0.581031	0.161555	0.584408	0.881432	0.833328	0.74022	0.690922	0.39798	0.870783	0.525397
cg02494069	1	96822910	1237	-0.00750211	-0.000143113	6.04742e-05	0.00420897	-0.00297608	-0.00373568	0.00925415	-0.00455871	-0.00138871	-0.00786102	-0.00324248	0.00671273	0.0033917	-0.00104317	-0.00045609	-0.0014835	0.00178305	0.00356787	0.00395203	0.00444278	0.00406173	0.0033369	0.00370944	0.00404715	0.00335277	0.0038487	0.00380472	0.00317947	0.00378888	0.00364931	0.00349928	0.00360822	0.00355628	0.00359326	0.00356648	0.00354549	0.0576576	0.974303	0.988121	0.207185	0.422381	0.355987	0.00577741	0.236224	0.715114	0.0134197	0.392114	0.0658489	0.332417	0.772498	0.897952	0.679713	0.617113	0.314266
cg25148758	1	96881853	1236	0.00277158	-7.61237e-05	0.00145636	0.00366752	0.00225158	0.00160014	0.00287648	-0.00160632	-0.00125385	-0.006793	-0.00112072	-0.00251078	-0.00230547	0.00308752	-0.00287005	-0.00753021	0.0011271	-0.00431285	0.00470141	0.00478559	0.00486349	0.00423539	0.00484798	0.00472709	0.00446436	0.0047074	0.00471132	0.004199	0.00406363	0.00424454	0.00421377	0.00461102	0.00444641	0.00466802	0.00440882	0.00449002	0.555512	0.987309	0.764598	0.386532	0.642335	0.734983	0.519367	0.732929	0.790134	0.105713	0.782706	0.554165	0.584291	0.503116	0.518619	0.106712	0.798223	0.336784
cg06975914	1	97004302	1237	-0.00243353	0.00130848	0.00576081	0.00171487	-0.00397569	-0.00507801	-0.000168863	-0.000379294	0.000979077	0.00113097	0.00178293	0.000453767	-7.48281e-05	-0.00546018	-0.00573188	0.000622922	0.00310489	0.0035983	0.00373159	0.00419554	0.00390655	0.00354495	0.0040948	0.00415832	0.00351009	0.00388065	0.00387008	0.00353227	0.00348634	0.00348992	0.00332852	0.00371866	0.00351876	0.00345672	0.00352818	0.00348013	0.514308	0.755137	0.140305	0.628562	0.331592	0.222022	0.96163	0.922139	0.800279	0.748831	0.609068	0.896549	0.982064	0.142017	0.103324	0.856991	0.378845	0.301157
cg27001914	1	97215359	1237	0.00359411	0.00430162	0.00164432	0.00139318	0.00144993	-0.000907926	0.000881926	-0.00459691	-0.00361901	-0.00237804	-0.00273291	-0.000380278	-0.000688897	-0.000665341	-0.00213325	-0.00405428	0.000938673	-0.00427015	0.00468252	0.00492085	0.00467558	0.00419703	0.00454507	0.00459247	0.00441528	0.0047973	0.00459698	0.00429036	0.00405204	0.00424601	0.00413481	0.00459679	0.00446338	0.00457275	0.00428378	0.00450434	0.442749	0.38203	0.725076	0.739931	0.749717	0.843281	0.841681	0.337947	0.431131	0.57939	0.500023	0.928636	0.867678	0.884916	0.63269	0.375285	0.826555	0.343126
cg06289440	1	97270983	1237	0.00417734	0.00296523	-0.00258922	0.00216786	0.00237972	0.00136359	0.000285967	-0.00422298	0.00234598	-0.00809153	0.000266038	0.000590863	0.00208625	0.00122095	-0.00138164	-0.00235867	-0.000660375	-0.00348654	0.00580462	0.0058057	0.00581603	0.00509045	0.00585873	0.00571665	0.00541457	0.00581488	0.00556781	0.00512348	0.00496507	0.00520276	0.00524667	0.00545401	0.00538987	0.00541416	0.00504512	0.00549547	0.471736	0.60953	0.656185	0.670204	0.684608	0.81147	0.95788	0.467694	0.673502	0.114267	0.957268	0.909581	0.6909	0.822864	0.797688	0.663091	0.895859	0.525795
cg18645035	1	97559808	1237	-0.00116404	0.00444801	-0.00188246	-0.00409056	-0.00427515	-0.000717765	-0.00133951	-0.000110459	0.00148306	0.00325351	-0.00324503	-0.00127448	0.00320371	-0.00422391	0.00253822	-0.000505491	0.000677763	-0.001232	0.00546949	0.00502274	0.00539146	0.00429596	0.00512632	0.00557123	0.0046307	0.00539959	0.0050307	0.00449265	0.00467709	0.00471116	0.00472654	0.00477598	0.00494343	0.00423073	0.00458208	0.00469553	0.831464	0.375847	0.726973	0.341001	0.404303	0.897489	0.772376	0.983679	0.768146	0.468951	0.487799	0.786758	0.49789	0.376476	0.607634	0.904894	0.882409	0.79303
cg06526153	1	97559961	1237	0.00364592	-0.000127198	0.00549631	0.00177277	0.000294722	-0.00242598	0.00557359	-0.0018303	-0.00639663	-0.00462299	-0.00368154	0.00159619	0.000392267	0.00172091	-0.00830627	-0.00250875	0.00174306	-0.00192299	0.0039288	0.00419403	0.0040885	0.00356372	0.00377592	0.00393544	0.00396166	0.00394811	0.00395017	0.00333891	0.00345134	0.0036873	0.00363734	0.00418605	0.0037313	0.00374862	0.00368791	0.00373897	0.353408	0.975805	0.17884	0.618872	0.937786	0.537602	0.159462	0.642943	0.105376	0.166181	0.286108	0.665096	0.914119	0.680995	0.0260069	0.503338	0.636468	0.607036
cg24258243	1	97560316	1237	-0.000776501	0.00641066	0.0106993	-0.000549575	0.000931916	-0.00113171	0.00188511	-0.00373364	-0.0106052	-0.00679231	-0.000143907	-0.00213986	0.00172122	-0.00372848	-0.00684987	-0.00328938	-0.0022156	-0.00370836	0.00408472	0.00438416	0.00410734	0.00334067	0.00415333	0.00415064	0.00391786	0.00438876	0.00427932	0.00345175	0.00351186	0.00372466	0.00372468	0.00429767	0.00404802	0.00385426	0.00361976	0.00376335	0.849232	0.143678	0.00918954	0.869329	0.822463	0.785116	0.630405	0.39492	0.0132026	0.0490923	0.967314	0.565623	0.644002	0.385637	0.0906166	0.393415	0.540481	0.324434
cg14200127	1	97604182	1236	-0.00108581	0.00377771	0.00090867	-0.000546034	0.00971496	-0.00114745	0.00214236	-0.00776711	-0.00384794	-0.000108716	-0.00391236	-0.00263349	0.00133646	0.00924127	0.00177654	0.00166184	-0.00638898	-0.00081761	0.00505299	0.0052532	0.00545128	0.00477815	0.00565852	0.00581529	0.00481491	0.00521936	0.0048848	0.00496025	0.00491073	0.00527661	0.00473319	0.0053157	0.00544291	0.00483753	0.00519106	0.00479563	0.829858	0.472063	0.867614	0.909018	0.0860023	0.84358	0.656362	0.136715	0.43085	0.982514	0.425628	0.617717	0.777669	0.0821253	0.744125	0.7312	0.21841	0.864624
cg24682415	1	97610703	1237	0.00609766	0.000477004	0.000834436	0.00305179	0.00415758	0.00339977	0.000831015	-0.00318036	-0.00355288	-0.00729833	-0.00575997	-0.00253221	0.00149017	0.000363938	-0.00217588	-0.00496896	0.00222376	-0.00283538	0.00583429	0.00611821	0.0061182	0.0050736	0.00597715	0.00580037	0.00570834	0.00599838	0.00577456	0.00520907	0.00524327	0.00544826	0.00548842	0.00573188	0.00556513	0.00580239	0.00546949	0.00572707	0.295957	0.937856	0.891516	0.547505	0.486693	0.557789	0.884254	0.595972	0.538381	0.16119	0.271967	0.642094	0.785998	0.949373	0.695809	0.391796	0.68432	0.620541
cg00260775	1	97639703	1237	-0.00383983	-0.0031651	0.00706198	-0.00470608	-0.00201664	-0.0127385	0.0018107	-0.00911903	-0.00472698	0.00106788	-0.0015733	0.00290679	9.61719e-06	0.0019419	-0.00729442	0.00502043	-0.0122782	0.00513824	0.00514166	0.00555704	0.00553458	0.00463939	0.00519142	0.00553207	0.00462203	0.00527341	0.00474936	0.00469864	0.00434044	0.00506392	0.00477243	0.00507667	0.00543438	0.00490409	0.00496121	0.00543064	0.455179	0.568973	0.201965	0.310403	0.697679	0.0212979	0.69524	0.0837648	0.319596	0.820211	0.716998	0.565954	0.998392	0.70208	0.179507	0.305966	0.0133295	0.344068
cg15384317	1	97659201	1237	-0.0065422	-0.00100725	0.00465737	0.000441185	-0.00234082	-0.0060914	0.00529619	0.000324369	-0.00106855	0.00202508	0.00216428	0.00354254	0.00071426	-0.00545029	-0.00228989	0.00638171	-0.000720927	0.00691295	0.00431687	0.00448972	0.00433951	0.00377347	0.00421555	0.00424741	0.00422818	0.004454	0.00443587	0.00382856	0.00381837	0.0038375	0.00405275	0.00427601	0.00404823	0.00412005	0.00381834	0.00409836	0.129646	0.822488	0.28316	0.906925	0.578702	0.151531	0.210354	0.941944	0.809642	0.596846	0.570845	0.355937	0.860105	0.202443	0.571631	0.121396	0.850245	0.0916494
cg26702492	1	97849842	1231	-0.0034144	0.000489341	0.00420205	0.00222347	-0.00251934	-0.00419091	0.00572212	-0.0062943	-0.00574298	-0.00555707	0.000740844	-0.00394244	0.001559	-0.0109064	-0.000704131	-0.000321302	0.00377237	0.00853379	0.00603373	0.00654161	0.00610991	0.00520841	0.00622321	0.00579386	0.00566825	0.00612529	0.00498819	0.00509247	0.00537631	0.00558812	0.00564452	0.00523249	0.00563143	0.00511699	0.00584767	0.00546631	0.571471	0.94037	0.491614	0.669452	0.685602	0.469473	0.312733	0.304141	0.249603	0.27517	0.8904	0.480497	0.782396	0.0371275	0.900495	0.949933	0.518858	0.118486
cg05763558	1	97850027	1237	0.00136272	-0.00304248	0.000207754	-0.00188862	-0.00226059	-0.00405808	0.0027925	0.000106116	-0.00476113	-0.00325544	-0.00351562	-0.0041921	0.000357359	0.00171894	-0.00242747	-0.000709365	-0.00180434	-0.00476175	0.00490211	0.00532275	0.00494751	0.00459945	0.00490403	0.00504085	0.00475473	0.00497173	0.00489642	0.00421374	0.00447962	0.00438937	0.00452253	0.00514121	0.00491175	0.00496109	0.00446491	0.00480994	0.781023	0.567593	0.966505	0.681352	0.644823	0.420798	0.556996	0.982971	0.330866	0.439772	0.43257	0.339549	0.937019	0.738118	0.621153	0.886302	0.686128	0.322183
cg11227979	1	97994860	1237	-0.00796281	-0.00179806	-0.00456041	-0.00401558	-0.00283444	-0.00549533	0.00964108	-0.00287104	0.000913005	-0.00465436	-0.000336049	0.00789347	0.00358006	-0.00103738	0.00101155	0.00467989	-0.00266401	0.00479963	0.00377022	0.00422734	0.00407834	0.00340386	0.00385457	0.00400574	0.00359328	0.00408998	0.00360836	0.00321801	0.0035855	0.00356742	0.00372815	0.00357756	0.00373288	0.00341789	0.00380076	0.0035511	0.0346841	0.670589	0.26348	0.238115	0.462128	0.170106	0.00729463	0.482699	0.800249	0.14808	0.925328	0.0269215	0.336915	0.771839	0.786404	0.170926	0.483357	0.176506
cg02805559	1	98069717	1237	0.00147188	0.00329049	-0.00219057	0.00563645	0.000221576	0.00602159	0.00339694	-0.00470171	-0.00192239	-0.00797282	-0.000694615	-0.00568899	0.000949875	0.00207987	-0.00237325	-0.00896978	0.00486151	-0.00739512	0.00596218	0.00642639	0.00626719	0.00542561	0.00612556	0.00599241	0.00602843	0.00616477	0.0059204	0.00565733	0.00526118	0.00532115	0.00533413	0.00611535	0.00589283	0.00583383	0.00559968	0.00595243	0.805009	0.608632	0.726691	0.29887	0.971145	0.31496	0.573103	0.445658	0.745404	0.15875	0.894963	0.285012	0.858664	0.733776	0.687143	0.12416	0.385298	0.2141
cg25633983	1	98261042	1237	0.00854714	-0.00384312	-0.00171713	0.00333975	0.00440779	0.00256557	-0.0106877	0.00264859	-0.00386387	-0.00404572	0.000397661	0.00253222	0.000838866	0.00737057	-0.0041853	-0.0091043	-0.00452506	-0.0095954	0.00581407	0.00615149	0.00598569	0.00517018	0.00591691	0.00632391	0.00557333	0.00564365	0.005474	0.00504894	0.0051631	0.00582441	0.00532377	0.00563008	0.00560598	0.0049088	0.00527345	0.00556301	0.14154	0.532138	0.774209	0.518303	0.456302	0.684968	0.0551549	0.638851	0.480276	0.422957	0.938608	0.663736	0.874796	0.190487	0.455318	0.0636403	0.390846	0.0845534
cg17752576	1	98336448	1235	0.00277145	-0.00182793	0.000849281	0.00580461	-0.00133048	-0.00169061	0.00124092	-0.001083	-0.00102038	-0.00612815	-0.00183512	-0.000291742	0.00113784	0.00529187	-0.0025253	-0.00625337	0.00298998	-0.00269208	0.00522752	0.00551084	0.00538888	0.00469307	0.00531053	0.00513891	0.00501473	0.0053604	0.00541165	0.00480918	0.00448646	0.00449445	0.00457323	0.00531751	0.00497937	0.00511689	0.00497166	0.00507603	0.595998	0.740118	0.874773	0.216144	0.802173	0.74217	0.804557	0.839888	0.850444	0.20257	0.682514	0.948244	0.803512	0.31965	0.612047	0.221669	0.547571	0.595868
cg01750053	1	98364690	1237	0.00271205	-0.000339134	-0.00368536	0.00322409	-0.00262011	-0.00185091	0.00363157	-0.00254227	0.000462992	-0.0053555	-0.00233977	0.000405745	0.000602694	0.00372214	0.000508409	-0.00407064	0.000671931	-0.0035641	0.00584459	0.00603839	0.00606955	0.00506111	0.00563019	0.00552366	0.00565339	0.00590198	0.00588801	0.00506651	0.00483929	0.00501067	0.0052495	0.00559961	0.00545908	0.00554982	0.00526811	0.00542657	0.642629	0.955212	0.543726	0.524104	0.641668	0.737559	0.520633	0.66665	0.937325	0.290494	0.628745	0.935461	0.908596	0.506233	0.9258	0.46327	0.898508	0.511318
cg09674580	1	98366895	1237	0.00501304	0.00161366	-0.00111106	0.00121014	0.00166421	0.000220377	-0.00336809	-0.000432101	-0.00221288	-0.00175129	-0.00301027	-0.00127902	-0.00232679	0.00243517	-0.000699167	-0.0018692	-0.000438596	-0.00401682	0.00416555	0.00436734	0.00428171	0.00360232	0.0041165	0.00404333	0.00387531	0.00422342	0.00408801	0.00379141	0.00367103	0.00379556	0.00383619	0.00406904	0.00397062	0.0040203	0.00385072	0.00407501	0.228801	0.711767	0.795257	0.736921	0.686008	0.956534	0.384785	0.91851	0.588294	0.644146	0.412213	0.736134	0.544159	0.549531	0.860227	0.641975	0.909317	0.32427
cg06451467	1	98369409	1237	0.00418395	-6.5071e-05	0.00676581	0.00242652	-0.00274608	-0.00643623	0.00110789	-0.00323554	-0.00564117	-0.00315968	-0.000138827	0.00259414	0.00361441	-0.00189842	-0.00832651	0.000583351	-0.00115831	6.38982e-05	0.00446882	0.00461661	0.00469637	0.00412771	0.00454546	0.00449811	0.00420259	0.00461126	0.00465421	0.00400263	0.00409542	0.0041563	0.00406804	0.00456427	0.00420561	0.00434249	0.00404932	0.00417637	0.349142	0.988754	0.149684	0.556625	0.545752	0.152466	0.792072	0.482891	0.22549	0.429877	0.972958	0.532532	0.374278	0.677461	0.0477193	0.893137	0.774839	0.987793
cg06538448	1	98403070	1235	-0.00861152	-0.00763008	-0.00408702	-0.00330796	-1.95244e-05	0.00344361	0.00194546	-0.000814888	0.00219035	6.97747e-05	-0.00086259	0.000619358	0.00561984	0.0023859	0.00856447	0.00260261	-0.00354702	-0.00259019	0.00430007	0.00468906	0.00477709	0.00406396	0.00436268	0.00428311	0.00435828	0.0043802	0.00435729	0.00374482	0.00362558	0.00395689	0.00441	0.00427387	0.00439289	0.00396475	0.0043272	0.00397192	0.0452153	0.103693	0.392249	0.415659	0.996429	0.421398	0.655322	0.852414	0.615184	0.985134	0.811945	0.875618	0.202543	0.576672	0.0512213	0.511544	0.412385	0.51432
cg23243552	1	98500398	1237	-0.00376398	0.000308054	-0.00255729	-5.08807e-05	-0.00316641	-0.00132296	0.00735191	-0.00529787	0.0035413	-0.00404373	-0.000247124	0.00229684	-0.00020301	-0.00145457	-0.0015658	0.000969119	0.00165511	0.00098084	0.00357332	0.00395608	0.00393111	0.00314401	0.00357592	0.00373146	0.00322851	0.00365076	0.00349086	0.00304877	0.0035721	0.00340066	0.00346146	0.0037281	0.0034117	0.00357195	0.00339672	0.00349174	0.292177	0.937933	0.515353	0.987088	0.375898	0.722932	0.0227753	0.146733	0.310369	0.184725	0.944845	0.499416	0.953232	0.696416	0.646269	0.78615	0.626069	0.778785
cg26330928	1	98743612	1237	0.00129147	0.00337386	0.00303998	0.00310624	-0.000236864	-0.00216603	0.00400696	-0.0039587	-0.00346154	-0.00436257	-0.00100564	-0.000329907	0.000508902	-0.000620204	-0.00416957	-0.00409192	0.00205172	-0.00302089	0.00517507	0.00550601	0.00546494	0.00463761	0.00520793	0.00520743	0.00492998	0.00529081	0.00536262	0.00462293	0.0044334	0.00466407	0.00464507	0.00510607	0.00472105	0.0050903	0.00465323	0.00493213	0.802931	0.540035	0.578027	0.502989	0.963724	0.677447	0.416347	0.454326	0.518607	0.345334	0.820553	0.94361	0.91276	0.903324	0.377136	0.421474	0.659268	0.540213
cg24104547	1	98791903	1237	-0.00940982	-0.000446416	-0.000554849	0.00491295	-0.0017599	-0.00492013	0.0157366	-0.00546011	-0.00139192	-0.00505011	0.0114912	0.014396	0.0085277	0.0110604	0.00129813	-0.00122815	-0.00256351	0.00698376	0.00765796	0.00814221	0.00807013	0.00660986	0.00753867	0.00795631	0.00719157	0.00770912	0.0075019	0.00667284	0.00668414	0.00712923	0.00749339	0.00751856	0.00754701	0.00731472	0.00736188	0.00733633	0.21916	0.956276	0.945186	0.457315	0.815412	0.536316	0.0286546	0.47878	0.852803	0.44916	0.0855826	0.0434576	0.255108	0.14127	0.863433	0.866661	0.72768	0.341126
cg02973930	1	98854360	1237	-0.00410565	-0.00404601	-0.00648254	-0.00242601	-0.000489535	-0.00295917	0.00807436	-0.00118162	0.00599514	-0.00665087	0.000602486	0.00673705	0.00136499	0.000618381	0.00395351	0.0043078	3.9964e-05	0.000190516	0.00452713	0.0049258	0.00465901	0.00389599	0.00442029	0.0045928	0.00385056	0.00446445	0.00419349	0.00375872	0.0041783	0.00408479	0.00414189	0.00431823	0.00435431	0.00408669	0.00410101	0.00421039	0.36446	0.411423	0.164104	0.533486	0.911817	0.519377	0.0359997	0.791261	0.152823	0.0768189	0.885347	0.099086	0.741734	0.88613	0.363903	0.291836	0.992225	0.963909
cg19260592	1	98872441	1237	0.00359692	0.00149664	-0.00136144	0.00332696	0.00144381	0.000367403	0.00121392	-0.00132793	-0.00166117	-0.00690344	-0.00191722	-0.00212597	-0.000904931	0.00465725	-0.000828511	-0.00364199	-0.00134751	-0.00454494	0.00653669	0.0067583	0.00656263	0.00557277	0.00653465	0.00619293	0.00628614	0.00664991	0.00647888	0.00572477	0.00557422	0.00571519	0.00571544	0.00637495	0.00608877	0.00614958	0.00585231	0.00619922	0.582138	0.824741	0.835655	0.550506	0.825134	0.952692	0.846873	0.841722	0.797643	0.22786	0.730888	0.709903	0.874196	0.465052	0.891764	0.553694	0.817895	0.463469
cg03798060	1	99126551	1237	-0.00677134	-0.00300108	0.00255815	-0.00182726	-0.00201393	-0.00723949	0.00223461	0.000862667	0.000336671	0.00125911	0.00293116	0.00391121	0.00361189	-0.00406352	-0.0022495	0.00345706	-0.000880412	0.00757955	0.00417535	0.0042793	0.00421728	0.00351074	0.00393937	0.00402315	0.00413457	0.00409801	0.0041007	0.00362966	0.00351455	0.00365017	0.00391147	0.00395191	0.00376202	0.00393429	0.00363773	0.00388682	0.104859	0.483115	0.544124	0.602731	0.609188	0.071946	0.588873	0.833271	0.934567	0.728671	0.404277	0.283938	0.355793	0.303837	0.549873	0.379563	0.808763	0.0511681
cg01440982	1	99153965	1237	-0.00202744	0.00728133	0.00562881	-0.00309739	-0.00834771	-0.00265758	-0.00283795	-0.00331245	-0.00342794	-0.000341819	0.0029028	-0.000791107	-0.000390741	0.000403069	-0.00587581	-0.00172206	-0.00537411	-0.0015565	0.0046336	0.00488633	0.0042828	0.00367487	0.00456567	0.00434062	0.00422951	0.00477419	0.00424068	0.00399356	0.00380701	0.00389964	0.00403308	0.00433493	0.00423442	0.00444435	0.00395071	0.0043236	0.661711	0.136187	0.188751	0.399309	0.0674947	0.540367	0.502229	0.487792	0.418891	0.93179	0.445769	0.839239	0.922818	0.925918	0.16525	0.698407	0.173738	0.718846
cg15336177	1	99369228	1237	0.00503055	0.00690274	0.0120774	0.00337285	-0.000143492	0.00312762	-0.00596487	0.00350453	-0.00249994	-0.0111236	0.000938504	-0.000191058	0.00471204	-0.00573446	-0.0198909	-0.00165537	-0.00381348	0.00214735	0.00442154	0.00469441	0.00479743	0.00451101	0.00464219	0.00491342	0.00410142	0.00424674	0.00451423	0.00413533	0.00411515	0.00425045	0.00458553	0.00439846	0.00433857	0.00459455	0.00405942	0.00447377	0.25523	0.141449	0.0118201	0.454645	0.975341	0.52442	0.145851	0.409241	0.579722	0.00714763	0.819599	0.964147	0.304143	0.192321	4.54684e-06	0.71863	0.347518	0.631237
cg07013769	1	99372553	1237	0.00414512	-0.003956	-0.00745876	-0.000259907	-0.0012343	-0.000325535	0.00211232	-0.00163079	0.000507558	-0.00268595	-0.00171369	-0.00433174	-0.00519912	0.000443827	-0.000644637	0.00411336	-0.000566764	-0.000599221	0.00418742	0.00433724	0.00429058	0.00351681	0.00412128	0.00380579	0.00367461	0.00411723	0.00392537	0.00356192	0.0037056	0.00368231	0.00391211	0.00402356	0.00397684	0.00370345	0.00399591	0.00376642	0.322224	0.361715	0.0821401	0.941087	0.764563	0.931835	0.565397	0.692039	0.897119	0.450805	0.643751	0.239449	0.183854	0.912166	0.871229	0.266705	0.88721	0.873594
cg25594833	1	99447798	1237	0.0027514	0.00288866	0.00375388	0.00234905	0.00299505	-0.0021365	0.0018624	-0.00357011	-0.00431056	-0.00375716	-0.00210682	0.000569896	-0.000924242	-8.28982e-05	-0.00333027	-0.00254101	-0.00144688	-0.00257122	0.00437957	0.0046168	0.00472197	0.00402646	0.0043746	0.00426249	0.00427439	0.00457202	0.00444892	0.00401384	0.00389363	0.00403588	0.0040926	0.00438236	0.00423275	0.0043411	0.00414932	0.00431908	0.52985	0.531522	0.426625	0.559622	0.493568	0.616208	0.663047	0.434884	0.332594	0.349247	0.588442	0.887706	0.821332	0.984908	0.431407	0.55832	0.727312	0.551632
cg26792129	1	99550256	1237	-0.00046939	-0.00129482	0.00245626	0.0057116	-0.00256028	-0.00818798	0.00500481	-0.000811481	-1.18188e-05	-0.00186235	-0.000721097	-0.000170838	4.69579e-05	-0.00545168	-0.00222877	0.00267769	-0.00169409	0.00709893	0.00441802	0.00461973	0.0043067	0.00360975	0.00433666	0.00421874	0.00434299	0.00435718	0.00425264	0.00380031	0.00385322	0.00398934	0.00387636	0.00419865	0.0041244	0.00415371	0.00388213	0.00404426	0.915388	0.779263	0.568451	0.113588	0.554935	0.0522754	0.249162	0.852257	0.997783	0.624097	0.85155	0.965842	0.990335	0.194137	0.58893	0.519154	0.662561	0.0792066
cg08271203	1	99763134	1237	-0.00880547	9.13997e-05	-0.000570467	0.00192263	0.000442667	-0.00400719	0.00856669	-0.00122454	0.00280898	-0.00576445	-0.00227517	0.0068544	0.00477693	-0.00236963	-0.00385188	-0.00310343	-0.00431824	0.000783781	0.00386362	0.00461903	0.00409846	0.00336134	0.00388611	0.00418559	0.00340186	0.00423469	0.0039938	0.00324724	0.0040639	0.00370116	0.00369168	0.00409186	0.00372146	0.00356718	0.00345272	0.00371484	0.0226629	0.984213	0.889299	0.567334	0.909309	0.338377	0.0117943	0.772452	0.481847	0.075867	0.575582	0.0640314	0.195675	0.562517	0.300648	0.384303	0.211053	0.832898
cg19811961	1	99907345	1237	0.0065127	0.00175852	-0.0076366	0.00198195	-0.00133943	0.00168837	-0.000536763	-0.000353207	0.00956353	0.00330085	0.00582794	0.000706548	-0.00413164	0.00228566	0.00216649	-0.000441621	-0.00347908	0.00095342	0.00473183	0.0057171	0.005605	0.00448228	0.00513261	0.00566756	0.0046264	0.00532879	0.0047423	0.00423058	0.00470693	0.00453569	0.00474758	0.00511147	0.00481592	0.00480516	0.00486698	0.00520971	0.16871	0.758395	0.173052	0.658363	0.79412	0.765779	0.907635	0.947153	0.0437327	0.435252	0.215656	0.87621	0.384157	0.654758	0.652812	0.926773	0.474712	0.854792
cg17652848	1	99935464	1236	0.00474926	0.00255854	-0.00192826	0.000302195	0.00133502	0.00412956	0.00101662	-0.00510607	-0.000273966	-0.00553279	-0.00158326	-0.00284002	0.000287835	0.0046547	-0.00279972	-0.00533172	0.00143983	-0.00779538	0.00566619	0.00573997	0.00567653	0.00488328	0.00563944	0.00540929	0.00561542	0.00567001	0.00582392	0.00494757	0.00477022	0.00482441	0.00493274	0.00543008	0.00524564	0.00531905	0.0051712	0.00530582	0.401932	0.655784	0.73409	0.950655	0.812867	0.445213	0.856336	0.367833	0.96248	0.263445	0.739961	0.556078	0.953468	0.391331	0.593532	0.31616	0.780681	0.141775
cg05108386	1	99969170	1237	0.000254593	0.00469716	-0.00109695	0.00246851	-0.00100113	-0.000917546	0.00543875	-0.00634375	-0.00343953	-0.00515654	-0.00187169	-0.00279648	0.00217077	-0.0018549	-0.00429895	-0.000531851	-0.000490468	-0.00350838	0.00455783	0.00508912	0.00501267	0.00426051	0.00470887	0.00460907	0.00429541	0.00489424	0.00457286	0.00425859	0.00408832	0.00430774	0.00444675	0.00467722	0.00442738	0.00451434	0.0041666	0.00436662	0.955455	0.356017	0.826778	0.562323	0.831635	0.842205	0.20545	0.194918	0.451954	0.225951	0.647085	0.516226	0.625429	0.691676	0.331552	0.906215	0.906294	0.421712
cg11438002	1	99992595	1237	0.00269407	-1.1817e-05	0.00347569	0.00431634	0.00227061	0.000293516	0.001085	-0.00231336	-0.00497625	-0.00368045	-0.00421098	-0.0015156	-0.000576863	0.00260102	-0.00206776	-0.00494268	0.00232377	-0.00294399	0.00393735	0.00421364	0.00407874	0.00358548	0.00391193	0.00415206	0.00375765	0.00404971	0.00394497	0.00356069	0.00343124	0.00373469	0.00369745	0.00394687	0.00374042	0.00383688	0.00360477	0.0037667	0.493827	0.997762	0.394133	0.228652	0.561623	0.943643	0.772777	0.567836	0.207158	0.301307	0.219729	0.684876	0.87602	0.509891	0.58039	0.197675	0.519161	0.43446
cg04693040	1	99999596	1237	-0.0110789	-0.00756326	0.000529647	0.0013852	-0.00160058	-0.00867472	0.00834522	0.00123247	0.000730826	-0.00732186	-0.00587364	0.00655241	0.00292587	0.000213289	-0.00256262	0.000225835	-0.000646176	0.0063061	0.00420248	0.00440127	0.00429197	0.00326429	0.00389008	0.00418165	0.00365882	0.0041973	0.00399305	0.00335334	0.00388361	0.00370453	0.00392818	0.00413066	0.00387169	0.0036713	0.003863	0.00380444	0.00838215	0.0857191	0.901787	0.671312	0.680741	0.0380354	0.0225574	0.769038	0.854779	0.0290026	0.130428	0.0769342	0.456368	0.958819	0.508044	0.95095	0.867155	0.097406
cg21666996	1	99999627	1237	-0.00876541	0.00222445	0.00238436	0.00466774	-0.00688173	-0.00418717	0.00825459	-0.00114294	0.0014819	-0.00392866	-0.00241615	0.00643085	0.00332159	-0.00251575	-0.00344593	0.00390256	-0.00350101	0.00512039	0.0051655	0.00604782	0.00541966	0.00477584	0.00578068	0.00543324	0.00479412	0.00525281	0.00486844	0.00487702	0.00509941	0.00479204	0.00504826	0.00526789	0.00518666	0.00530476	0.00495347	0.00468943	0.0897127	0.713015	0.659975	0.328388	0.233861	0.44091	0.0851027	0.827751	0.760831	0.420505	0.635635	0.179601	0.510559	0.632962	0.506445	0.461931	0.479704	0.274877
cg19251656	1	100000372	1236	-0.00189275	0.000515879	0.00138971	-0.0119151	-0.00279049	0.00331116	-0.00231885	0.00168051	0.00521315	0.00718395	-0.00360153	-0.00561549	0.00161251	-0.00286168	-0.0125718	0.0068204	-0.000987243	0.0113649	0.00559733	0.00593299	0.00592544	0.0048588	0.00560604	0.00572435	0.00529739	0.00599783	0.00591941	0.00485198	0.00527709	0.00490336	0.00534002	0.00524947	0.00540651	0.00477907	0.00551258	0.00537321	0.735249	0.93071	0.814572	0.0141954	0.618649	0.562971	0.661579	0.779334	0.378487	0.138707	0.494933	0.252113	0.762677	0.58566	0.0200558	0.153539	0.857868	0.0344217
cg20748544	1	100031562	1237	0.00485567	0.00287873	-0.0040862	0.00350633	0.000824805	0.00479843	0.00335611	-0.00554111	0.00164124	-0.00879935	-0.00264302	-0.00529324	0.000494256	0.00120307	-0.00214783	-0.00554768	0.00309974	-0.00371453	0.00594793	0.00614122	0.00625958	0.00519534	0.00605201	0.00583599	0.00581313	0.00612045	0.00604297	0.00522912	0.00514072	0.00514549	0.0054119	0.00599155	0.0057251	0.00574499	0.0054212	0.00555207	0.414293	0.639245	0.513891	0.499739	0.891595	0.410955	0.563714	0.365284	0.785933	0.0924214	0.607158	0.303614	0.927232	0.840859	0.707541	0.334217	0.56747	0.503474
cg13423563	1	100046082	1237	0.00490238	0.00220087	-0.000268878	0.00446509	-0.000532716	0.00424366	0.00433734	-0.00585566	-0.00203851	-0.00935119	-0.00259509	-0.00372581	-0.000657303	0.0014908	-0.00637004	-0.00560437	-0.00116838	-0.00681152	0.00639255	0.00661533	0.00670224	0.00553409	0.00659636	0.0062629	0.00602767	0.0063015	0.0062979	0.00565926	0.00546185	0.00575809	0.0058593	0.00620927	0.00618579	0.00618708	0.00597564	0.00596117	0.443147	0.739366	0.967999	0.419762	0.935634	0.498034	0.471789	0.35276	0.74618	0.0984593	0.634694	0.517596	0.91068	0.810259	0.303111	0.365032	0.844983	0.253185
cg23553927	1	100056503	1237	-0.00393689	-0.00398552	0.00173488	0.00457935	0.00103243	-0.00123283	0.00917081	-0.00486442	-0.00321358	-0.00564723	-0.00554419	0.0062853	0.00200745	-0.000995266	0.00173918	-0.00162663	-0.00520634	0.000614464	0.00390081	0.00454038	0.00451358	0.00358247	0.00416569	0.00406794	0.00355166	0.00412248	0.0039574	0.00389926	0.00361688	0.00360851	0.00375666	0.00400966	0.0039422	0.00367785	0.00382517	0.00368928	0.312856	0.380055	0.700705	0.201155	0.804258	0.761844	0.00981946	0.23801	0.416767	0.147539	0.125309	0.0815432	0.593084	0.803966	0.659089	0.658288	0.173491	0.867721
cg07849997	1	100110875	1237	0.00380229	2.05533e-05	0.00517009	0.00498922	0.00366725	-0.00721256	0.00409683	-0.00127739	-0.00326453	-0.0056927	-0.00441468	0.00283642	7.95563e-06	0.00074826	-0.00567473	-0.00279744	-0.00176014	0.00110251	0.00452706	0.00466773	0.00463287	0.00397322	0.00442045	0.00439577	0.00423057	0.0044268	0.00456619	0.00405271	0.00378658	0.00410103	0.00407591	0.00444612	0.00413547	0.00429092	0.00410103	0.00415518	0.400963	0.996487	0.264441	0.20922	0.406759	0.10084	0.33285	0.772919	0.474648	0.16012	0.243665	0.489165	0.998443	0.866351	0.169999	0.514437	0.667782	0.790753
cg00331226	1	100110954	1237	-0.00932151	-0.00243908	0.00217711	-0.00288566	-0.00286766	-0.00596499	0.00807445	-0.00352352	0.000402977	0.000782783	-0.000890689	0.00647238	0.0026074	-0.00427564	-0.00187499	0.0027909	-0.00117453	0.00215438	0.00394405	0.00445438	0.004174	0.00377347	0.0040744	0.00405993	0.00372903	0.00399449	0.00387711	0.00354883	0.0034532	0.00375828	0.00380764	0.00416124	0.00392897	0.00365722	0.00378703	0.00369568	0.0181062	0.583988	0.601956	0.444437	0.481542	0.141769	0.0303651	0.377726	0.917219	0.825423	0.79646	0.0850395	0.493483	0.304189	0.633204	0.445391	0.75645	0.559931
cg14606976	1	100111015	1237	-0.00384937	0.00252238	-0.00730677	0.00117606	-0.00159317	0.000421734	0.0119462	-0.004804	0.00218777	-0.00873177	-0.00527655	-0.000118538	0.00437694	-0.000374311	-0.000368382	-0.00373558	0.00115933	-0.00151519	0.00425513	0.00455604	0.00451368	0.00375682	0.00465564	0.00442631	0.00412699	0.00432083	0.00457137	0.00380036	0.00402354	0.00397364	0.00398661	0.00423122	0.0040487	0.00409526	0.00393279	0.00407565	0.365655	0.579829	0.105489	0.754245	0.732199	0.924093	0.00379588	0.266214	0.632237	0.0215836	0.189716	0.976202	0.272243	0.929508	0.927502	0.361679	0.768157	0.710067
cg10092079	1	100113903	1237	-0.00213639	0.00120868	0.00187963	0.00623212	-0.0053619	-0.000204974	0.000748301	-0.00329258	-0.000389552	-0.00501979	0.000824516	-0.00198879	0.00163314	-0.00700473	-0.00169973	0.00699264	-0.00112018	-0.00209234	0.00542859	0.00563439	0.00558016	0.00487532	0.00542813	0.00540475	0.0049176	0.00563707	0.00516467	0.0048812	0.00474176	0.00486339	0.00518297	0.00508648	0.00532027	0.00470034	0.00507151	0.00517654	0.693918	0.830142	0.736237	0.201143	0.323251	0.969748	0.879055	0.559157	0.939875	0.303765	0.861957	0.68259	0.752688	0.168473	0.749362	0.136833	0.825189	0.686068
cg10424513	1	100123090	1237	0.00167266	-0.000171357	-0.000363722	0.00321044	0.00243951	0.00209567	0.00127963	-0.00295092	-0.00289018	-0.00439236	-0.0034519	-0.00243735	0.001304	-0.00147832	-0.00373717	-0.00390493	0.00140491	-0.00126911	0.00391462	0.00419668	0.00408755	0.00340255	0.00403434	0.00392931	0.00399645	0.00407605	0.00394587	0.00358422	0.00352469	0.00363382	0.00371125	0.0040117	0.00372984	0.00383123	0.00376993	0.0038892	0.669171	0.96743	0.929096	0.345406	0.545386	0.593795	0.748822	0.469086	0.46389	0.220398	0.327408	0.502386	0.725315	0.712498	0.31636	0.308092	0.7094	0.744184
cg23749766	1	100125653	1237	0.00229646	-3.29239e-06	0.0053108	0.00377917	-0.00231294	-0.00618292	0.00369037	-0.0012349	-0.00505982	0.000131689	-0.00289045	0.00356858	-0.00423688	0.00206182	-0.00208599	-0.00138256	0.00275598	-0.000788415	0.00424392	0.00447862	0.0045778	0.00392826	0.00410531	0.00445716	0.00419208	0.00438342	0.00434932	0.00375678	0.00386642	0.00401075	0.00405629	0.00410255	0.0042898	0.00400742	0.00383104	0.00413027	0.588427	0.999413	0.246	0.336026	0.573162	0.165385	0.378686	0.778157	0.244683	0.972037	0.454715	0.373599	0.296245	0.615265	0.626777	0.730095	0.471905	0.848614
cg17732589	1	100137707	1237	-0.00552548	-0.00373206	0.00467854	0.00702273	-0.0106211	-0.00674873	0.00361312	-0.00573275	0.0145249	0.00868337	0.00795325	0.00310528	-0.00384144	-0.00733468	-0.00374576	-0.0220803	0.00996543	0.00360396	0.00782894	0.00915815	0.00868186	0.00761404	0.00895437	0.00895358	0.0078041	0.00907765	0.00784815	0.0072673	0.00804685	0.00787428	0.00785977	0.00844801	0.0080968	0.00742673	0.00769129	0.00793694	0.480328	0.683632	0.589965	0.356351	0.235567	0.451001	0.643381	0.527698	0.0642063	0.232143	0.322973	0.693317	0.625021	0.385277	0.643635	0.00294823	0.195087	0.649775
cg02472525	1	100140431	1237	0.00471463	-0.00648905	-0.00167193	0.00528549	0.0101196	0.000814226	0.000988307	-0.00545096	-0.0013609	-0.00718511	-0.00715097	-0.00249816	-0.00380432	0.000962769	-0.00295607	-0.00345706	-0.00120269	0.00262134	0.00610288	0.00621589	0.00629408	0.0052867	0.00622052	0.00608778	0.00563739	0.00637326	0.00603803	0.00531033	0.00540618	0.00553058	0.00571543	0.00600239	0.00595714	0.00544608	0.00539351	0.00609021	0.439804	0.296511	0.790521	0.317422	0.103777	0.893602	0.860834	0.392393	0.821677	0.176042	0.185922	0.651485	0.505652	0.872568	0.619738	0.525572	0.823544	0.666891
cg19709754	1	100163287	1237	0.00851042	0.00211437	0.00130394	0.0071656	0.0034405	0.00187755	0.00158723	-0.00266224	0.00183302	-0.00596979	-0.00170716	-0.00495944	0.000836274	0.0024699	-0.00671591	-0.00215433	0.00108307	-0.00150417	0.00619738	0.00633183	0.00606237	0.00550246	0.00596178	0.00605285	0.00571459	0.00611527	0.00596469	0.00525211	0.00528458	0.00514024	0.00559723	0.00580656	0.0056445	0.00564955	0.00535195	0.00587548	0.169681	0.738434	0.829699	0.192829	0.563877	0.756415	0.781204	0.663314	0.758606	0.255686	0.746661	0.334631	0.881231	0.670572	0.23412	0.70296	0.839628	0.797944
cg17310086	1	100214168	1237	0.00431216	0.000952591	0.00293879	0.00220411	0.00333586	-0.000178486	0.00226492	-0.00418566	-0.00524047	-0.004399	-0.00376095	-0.0011929	-0.0020808	-5.85554e-05	-0.00403725	-0.0036557	0.000357636	-0.00477573	0.00399367	0.00438488	0.00425622	0.00361298	0.00402967	0.0041415	0.00390924	0.00416486	0.00407859	0.00364786	0.00352221	0.00369036	0.00378811	0.00407398	0.00381654	0.0039963	0.00376306	0.0038586	0.280254	0.828018	0.489899	0.541827	0.40777	0.965624	0.562336	0.3149	0.198836	0.227851	0.285619	0.746508	0.582802	0.988532	0.290134	0.360312	0.924284	0.215832
cg17222434	1	100215737	1236	0.00255854	0.00384689	-0.00473583	0.000420289	-0.000910068	-0.00133045	0.000461877	-0.000368484	-0.0010492	-0.0103289	-0.00400137	0.00310629	0.000525494	0.000528614	0.0045518	-0.00258064	0.000208201	-0.00540132	0.0044386	0.00458687	0.00430892	0.00390074	0.00406583	0.00403163	0.00408555	0.00447315	0.00432648	0.00381798	0.00360564	0.00346734	0.00388213	0.00431329	0.00413545	0.00417984	0.00375371	0.00417203	0.564324	0.401652	0.271735	0.914197	0.822887	0.741398	0.90999	0.934347	0.808388	0.00682364	0.267105	0.370322	0.892325	0.90246	0.271036	0.536969	0.955768	0.195441
cg09376800	1	100243551	1236	0.00546647	0.00137024	0.00386384	-0.000777477	0.00359727	-0.000330266	-0.0010256	-0.00338001	-0.00309948	-0.00144152	-0.00321071	-0.000903832	-0.0021655	0.00210674	-0.0022925	-0.00246074	-0.0011363	-0.00215731	0.00474313	0.0047429	0.00465088	0.00390342	0.00494284	0.00469813	0.00443313	0.00474377	0.00478195	0.00405094	0.00416002	0.00444107	0.0040085	0.0048121	0.00432906	0.00438021	0.00435302	0.00434587	0.249114	0.772656	0.4061	0.842123	0.466753	0.943957	0.817044	0.476146	0.516881	0.721954	0.440231	0.838731	0.589041	0.661532	0.596417	0.574262	0.794064	0.619608
cg18162957	1	100286306	1236	0.00776045	-0.00155738	-0.000828835	0.000578477	0.000333822	-0.00140034	-0.00619365	-0.000726034	-0.00386307	-0.00339917	-0.00335348	-0.00445661	0.0026998	0.000500602	-0.00217026	-0.00268551	-1.3825e-06	-0.00263323	0.00398817	0.00436805	0.00427903	0.00382647	0.00402761	0.0040894	0.00386634	0.00408468	0.00392963	0.00359988	0.00336161	0.00386322	0.00382349	0.00399368	0.00392823	0.00383895	0.00379879	0.00378623	0.0516707	0.721437	0.846413	0.879836	0.933944	0.732026	0.109169	0.858923	0.325577	0.345044	0.318483	0.248664	0.480121	0.900248	0.580622	0.484213	0.99971	0.486756
cg23812195	1	100431666	1237	-0.0111953	0.000207049	-0.000623958	0.000156608	-0.00379551	-0.0089651	0.0110279	-0.00625553	0.00343301	-0.0074352	-0.00153918	0.0039153	0.00420405	-0.00434153	-0.000922787	0.000682199	0.00117912	0.00449809	0.00401886	0.00463398	0.00440527	0.00359245	0.0041336	0.00448372	0.00374341	0.00423731	0.00396657	0.00368395	0.00399503	0.00405614	0.00391322	0.00417013	0.00403982	0.00388894	0.00411355	0.003855	0.0053413	0.964362	0.887365	0.965228	0.358508	0.0455565	0.0032198	0.139864	0.386772	0.0435634	0.700034	0.334405	0.28268	0.297828	0.819318	0.860749	0.774385	0.243283
cg05030980	1	100443520	1237	0.00447947	0.000176409	-0.000705508	0.00104576	0.00279036	0.000636438	0.000317884	-0.00286411	-0.00234227	-0.00325546	-0.000835151	-0.00276859	-0.000133965	0.00150129	-0.00254961	-0.00153828	-0.000878091	-0.0045258	0.00499429	0.00525163	0.00512552	0.0043407	0.00500866	0.00482561	0.00496848	0.00523032	0.00501062	0.00457827	0.00443449	0.0045492	0.00456858	0.00494611	0.00484669	0.00485616	0.00459804	0.0048522	0.369762	0.973203	0.89052	0.809618	0.577455	0.895073	0.948986	0.583968	0.640169	0.477042	0.850617	0.542797	0.976607	0.761486	0.598853	0.751419	0.848549	0.350959
cg15314164	1	100459183	1237	-0.00480409	-0.00056075	-0.00782123	-0.00264497	-0.00448398	0.0029598	0.00455696	0.000758535	0.00710189	-0.00327063	-0.00213314	0.000794496	0.00265697	-0.000291566	0.000236641	0.00362522	-0.000654302	0.00178998	0.00426155	0.0045017	0.0041635	0.00368014	0.00425618	0.00458624	0.00394782	0.0042687	0.00378067	0.00354039	0.00411225	0.00393428	0.0042972	0.0041856	0.00392314	0.00375289	0.00389373	0.00400579	0.259612	0.900869	0.0603094	0.472316	0.292101	0.51869	0.248379	0.858961	0.0603163	0.355589	0.603951	0.839962	0.536376	0.944465	0.951901	0.334054	0.866552	0.654985
cg02984631	1	100466553	1237	0.00287	-0.000925541	-0.00156863	0.00116325	0.00477415	-3.08512e-05	0.00228457	-0.00476499	-0.00249637	-0.00616518	-0.00585416	-0.000907495	-0.0018118	0.00233713	-0.000834985	-0.00269953	-0.0029203	-0.00123269	0.00510671	0.00517749	0.00498948	0.00414226	0.0048872	0.00479578	0.00475205	0.00504848	0.00493403	0.00441701	0.00428384	0.00435548	0.00457593	0.00486436	0.00457756	0.00460513	0.00441866	0.00478221	0.574112	0.858124	0.753227	0.778844	0.328634	0.994867	0.630692	0.345248	0.612892	0.16278	0.171761	0.83495	0.692147	0.630901	0.855262	0.557741	0.508675	0.796587
cg04166568	1	100495944	1237	0.00172863	0.00116883	-0.00523163	0.00221226	-0.00177916	0.00226712	0.00345358	-0.00382678	0.00162286	-0.00641267	-0.000744494	0.00166543	0.000394593	0.00322179	-0.00262676	-0.0056045	0.000539771	-0.00632841	0.00486454	0.00508302	0.00505447	0.00406019	0.00483569	0.00471898	0.0048297	0.0050618	0.00497678	0.00418276	0.00438522	0.00439578	0.00460464	0.00474351	0.00461179	0.00453768	0.00451462	0.00454225	0.722326	0.818131	0.300645	0.585845	0.71293	0.630925	0.474565	0.449642	0.744359	0.125247	0.865188	0.704784	0.931709	0.497011	0.568966	0.216793	0.904831	0.163549
cg23336678	1	100495946	1237	-0.00630963	-0.00235516	-0.00179366	-0.00128466	-0.00364412	-0.0027882	0.00377973	0.00129947	0.00175293	0.00136214	0.00357649	0.00275294	-0.000759811	-0.00407324	0.000584722	0.0064269	4.37097e-05	0.00887688	0.00443063	0.00468466	0.00445827	0.00381591	0.00429554	0.00415331	0.00417514	0.00450642	0.00437888	0.00391296	0.00379731	0.00388917	0.00404609	0.00432744	0.00416315	0.00414563	0.00400934	0.00416143	0.154419	0.615147	0.687448	0.736374	0.396243	0.502016	0.365309	0.773071	0.688924	0.727757	0.34627	0.479039	0.851042	0.346573	0.888303	0.121074	0.991302	0.032914
cg21821887	1	100643882	1237	0.00245358	0.00447739	-1.06369e-05	0.00299853	-5.20099e-06	0.00101882	-0.000123196	-0.00460343	-0.00326113	-0.0042982	-0.00245565	-0.0006176	-0.00192053	0.00104009	-0.00088517	-0.00569592	0.00156221	-0.00507262	0.00501716	0.00521982	0.00509737	0.00436348	0.00493906	0.00476949	0.00479071	0.0052083	0.00492497	0.00446017	0.00430466	0.00443877	0.00459641	0.00491258	0.00475724	0.00484962	0.00450838	0.00483544	0.624816	0.391021	0.998335	0.491964	0.99916	0.83085	0.979484	0.37677	0.507867	0.335203	0.568363	0.889341	0.67607	0.832326	0.852392	0.240191	0.728957	0.294155
cg17690393	1	100844658	1237	0.00833931	0.00314474	0.00310407	0.00392865	0.00315218	0.0025115	-0.00207049	-0.00303551	-0.00414991	-0.00675439	-0.000702442	-0.00333389	-0.000740276	-0.000112448	-0.00350168	-0.00572838	-0.00173189	-0.00693914	0.00604847	0.00621265	0.00624408	0.00529928	0.00601649	0.00584617	0.00580017	0.00624765	0.0060356	0.00558294	0.00541053	0.00542669	0.00536563	0.00589048	0.00573452	0.00594854	0.0056201	0.0058169	0.167973	0.612728	0.619103	0.458478	0.600331	0.667488	0.721114	0.627064	0.491722	0.226346	0.896702	0.538984	0.890267	0.984769	0.541443	0.335553	0.757961	0.232898
cg06680429	1	100852947	1237	-0.00284565	-0.000632418	-0.000842821	-0.0025932	-0.000796945	-0.00439631	0.000703009	0.00202468	0.00395817	0.00388922	0.00346929	0.0037566	0.000894393	-0.00461438	0.000663806	0.00687462	-0.00168013	0.00658531	0.00412015	0.00425542	0.00429435	0.00343455	0.00397847	0.00385773	0.00401023	0.00424546	0.00431358	0.00352185	0.00346403	0.00362193	0.00367583	0.00401619	0.00395579	0.00382024	0.00362855	0.00378043	0.489776	0.881858	0.844404	0.450229	0.841235	0.254448	0.860841	0.63343	0.358825	0.269458	0.316577	0.299651	0.80776	0.250579	0.866736	0.0719359	0.643341	0.0815179
cg07816888	1	100853695	1237	0.00508557	-3.2414e-05	0.00515998	0.0022894	-0.00167939	-0.0028135	0.00132056	-0.000592574	-0.00561405	-0.00403164	-0.000733557	-0.000930043	-0.0019455	0.00236418	-0.0044974	-0.000978039	0.00166418	-0.00212145	0.00460066	0.0048285	0.00485059	0.00416373	0.00465639	0.00458217	0.0044857	0.00476669	0.00455785	0.00415882	0.00400927	0.00417394	0.00429827	0.00460464	0.00451273	0.00455848	0.00414643	0.00423046	0.268986	0.994644	0.287427	0.582427	0.718352	0.539208	0.768458	0.901065	0.21805	0.332336	0.854825	0.823674	0.650819	0.607647	0.318958	0.830115	0.688161	0.616041
cg23687177	1	100905966	1237	0.0059281	6.18039e-05	-0.00246295	-0.000750659	0.00434577	0.00121707	-0.00173108	-0.00166007	-0.00175197	-0.00285978	-0.003259	-0.00232046	-0.00068071	0.00176682	0.000306629	-0.00262432	-0.000588338	-0.00316311	0.00511743	0.00525169	0.00506867	0.00434435	0.00497791	0.00473687	0.00476448	0.00511279	0.0051444	0.00446216	0.0043528	0.00445963	0.00448363	0.00491099	0.00469515	0.00469149	0.00455648	0.00474831	0.246696	0.99061	0.627026	0.862817	0.382657	0.797228	0.716358	0.745416	0.733436	0.521591	0.454031	0.602836	0.879328	0.71902	0.947929	0.575903	0.897262	0.505312
cg09624406	1	100909358	1237	0.000868058	-0.00179799	-0.00888686	0.000757748	0.000386115	0.000769958	0.0022863	0.000868982	0.00687359	-0.00365923	-0.00166535	-0.00114717	0.00315997	0.00191242	4.98661e-06	-0.00214129	0.00269904	-0.00369441	0.00505345	0.00533427	0.00517355	0.0042438	0.00524206	0.00471595	0.00493915	0.00517852	0.00529025	0.00433457	0.00444168	0.00437784	0.00450495	0.00500125	0.00480893	0.00471261	0.00468547	0.0047515	0.863614	0.736069	0.0858422	0.858288	0.941283	0.870308	0.643441	0.866737	0.193843	0.39856	0.707708	0.79329	0.483025	0.702173	0.999173	0.649559	0.564585	0.436848
cg09408571	1	101003634	1237	-0.00344061	0.0022704	-0.00377223	-0.00435845	-0.00654578	-0.00285622	0.00855337	-0.00578143	0.00314715	-0.00267809	0.000789867	0.0064463	0.00552311	-0.00608673	-0.00426003	0.00290479	0.00706753	0.00526301	0.00522467	0.00570297	0.00570461	0.00446206	0.00536809	0.00525096	0.00526364	0.00537405	0.00524687	0.00455003	0.00520355	0.00477392	0.00517006	0.00527527	0.00514518	0.00486923	0.00503289	0.00501272	0.510197	0.69055	0.508446	0.328678	0.222697	0.586481	0.104164	0.282015	0.548629	0.556137	0.87935	0.176915	0.28539	0.248573	0.407691	0.550801	0.160239	0.29375
cg06223162	1	101003688	1233	-0.00392733	0.00108352	0.00249294	-0.00326802	-0.000567742	-0.00419951	0.00238073	-0.000736499	-0.00103734	0.00103853	0.000367825	0.00474234	0.00194851	-0.00666109	-0.00227357	0.00449345	-0.00152645	0.00279913	0.00408253	0.00436002	0.0040762	0.00353524	0.00410798	0.00388539	0.00391546	0.00415211	0.00421807	0.00369027	0.00358654	0.00354326	0.00379077	0.00424391	0.00380418	0.0038228	0.00373367	0.00367399	0.336058	0.803738	0.540812	0.355272	0.890079	0.279765	0.543166	0.85921	0.805739	0.778385	0.918314	0.180763	0.607242	0.116517	0.550073	0.239821	0.682662	0.446134
cg12966207	1	101051016	1237	0.00417636	0.00114179	-0.000171842	0.00172864	0.000147936	-9.53671e-05	0.000961058	-0.00198985	-0.00281574	-0.0038379	-0.00117249	-0.00149583	-0.0033615	0.00014709	-0.00238019	-0.00376441	0.000280126	-0.00253704	0.00453949	0.00458978	0.00460655	0.00391701	0.0044624	0.00439205	0.00444005	0.00449338	0.00446513	0.00400041	0.0038366	0.00410923	0.00415027	0.00440158	0.0042739	0.0043055	0.00409662	0.0042636	0.357569	0.803541	0.970243	0.658984	0.973554	0.982676	0.828635	0.657881	0.528299	0.337369	0.759905	0.715846	0.41797	0.973342	0.577586	0.381941	0.945483	0.551812
cg08017075	1	101093109	1236	0.00159187	0.00254076	-0.00519419	-0.000994754	0.000978674	0.0037569	-0.00126603	-0.00442515	-0.000658581	-0.0035178	0.000395905	0.00135789	0.00322778	0.000170449	0.00248828	-0.00198059	0.00041343	-0.00549536	0.00449523	0.00456184	0.00450473	0.00382824	0.00416729	0.00439222	0.00430126	0.00447446	0.00452275	0.00389493	0.00370041	0.00387728	0.00387264	0.00458809	0.0041454	0.00426267	0.00375586	0.00412343	0.723245	0.577555	0.248889	0.794982	0.814328	0.392355	0.768499	0.322674	0.884225	0.366433	0.914797	0.726175	0.404572	0.970365	0.548339	0.642192	0.912349	0.182625
cg25044615	1	101097057	1237	0.00828999	-0.00655607	-0.00754656	0.00113008	0.0056447	-0.000668003	-0.00335626	0.00380835	0.00505696	-0.00471975	-0.00147369	-0.00125878	-0.000775849	0.00263877	0.00173146	-0.00282228	0.00447949	-0.000613742	0.0053646	0.0054752	0.00549775	0.00500183	0.00548613	0.00524477	0.00525149	0.005333	0.0056265	0.00496982	0.00489408	0.00496552	0.00483753	0.00519356	0.00519839	0.00513311	0.00499594	0.0051948	0.12227	0.231146	0.169857	0.821254	0.303525	0.898651	0.522754	0.475159	0.368772	0.342274	0.763325	0.799879	0.872581	0.611394	0.739077	0.582444	0.369919	0.905952
cg15539805	1	101184917	1237	-0.00958344	-0.00224978	-0.00525148	-0.00516174	-0.00915795	-0.00667304	0.00396807	-0.00270472	0.0044507	0.00317998	0.00806772	-0.000742061	0.00103183	-0.00632265	-0.00248441	0.00619665	0.000122835	0.00777955	0.00453723	0.00450556	0.00426537	0.00362274	0.00411018	0.00428153	0.0040948	0.00437248	0.00403326	0.0040001	0.00393421	0.00400248	0.0041181	0.00401484	0.00426278	0.00415728	0.00396748	0.00405607	0.0346713	0.617544	0.218252	0.154211	0.0258728	0.119099	0.332519	0.536194	0.26981	0.426629	0.0403002	0.852915	0.802155	0.115298	0.560018	0.136078	0.975301	0.0551108
cg00208912	1	101185248	1237	0.00309891	0.00166188	0.000328404	0.0044586	-0.000470936	-0.00510223	0.00234278	-0.00468035	-0.00197452	-0.00255209	-0.00165244	-5.77491e-05	-0.00148707	-0.000824373	-0.00343481	-0.00380618	0.000441573	-0.00180121	0.00439632	0.00490402	0.00463481	0.00419178	0.00466185	0.00444691	0.00436764	0.00463015	0.00443353	0.0041206	0.00403015	0.00418389	0.00415176	0.00432412	0.0042758	0.00435207	0.00438279	0.00427776	0.480879	0.734699	0.943512	0.287486	0.919535	0.251231	0.591686	0.312092	0.656059	0.535686	0.681792	0.988987	0.720211	0.848803	0.421793	0.381809	0.919748	0.673709
cg26265881	1	101185299	1237	0.00521174	0.000309283	-0.000173766	0.00672877	-0.00171442	-0.00214009	-0.000704185	0.0001336	-0.000546571	-0.0030237	0.000299964	-0.00101377	-0.00109264	0.00391098	-0.00450075	-0.00714363	0.000840426	-0.00146168	0.00538374	0.00577111	0.00550877	0.00480465	0.00518532	0.0053607	0.00509544	0.00553404	0.00513038	0.00473444	0.00462686	0.00488226	0.00482672	0.0052978	0.00502392	0.00506548	0.00484401	0.00502316	0.333019	0.95726	0.974836	0.161373	0.740924	0.689732	0.890083	0.98074	0.915157	0.523045	0.948308	0.835507	0.820912	0.460376	0.370326	0.158464	0.86226	0.77106
cg25762679	1	101185311	1237	0.00643781	0.00593482	0.0067429	0.00411025	0.00114162	0.00392319	-0.00494189	-0.00381479	-0.00340155	-0.00182443	-0.000335878	-0.0050233	0.00324676	-0.000180516	-0.0092647	-0.00714263	-0.00162894	-0.00631625	0.00546883	0.00604326	0.00557524	0.00493391	0.00518112	0.00563684	0.00497419	0.00565077	0.00551779	0.00488681	0.00471977	0.00495598	0.00482069	0.00527017	0.00509485	0.00507559	0.00473482	0.0051846	0.239123	0.326072	0.226496	0.40481	0.825605	0.486435	0.320464	0.499617	0.537585	0.708898	0.943267	0.310781	0.500626	0.972676	0.0689965	0.159353	0.73082	0.22312
cg07728944	1	101199950	1235	-0.00364996	-0.00252641	0.00904249	-0.000123737	-0.000561751	-0.000864255	-0.0022496	0.00241178	-0.00378976	0.00435918	0.000854579	0.00252508	-0.00246415	0.00108318	-0.00227047	0.00619043	-0.00450559	0.000965753	0.00393796	0.00413359	0.0042005	0.00374286	0.00435642	0.00410129	0.00394975	0.00396887	0.00419689	0.00342835	0.00372695	0.00375912	0.00369449	0.00375062	0.00364424	0.00392644	0.00375926	0.0040844	0.353996	0.541074	0.0313407	0.973627	0.897399	0.8331	0.568979	0.543403	0.366529	0.203547	0.818638	0.501761	0.504786	0.772735	0.533266	0.114887	0.230709	0.813084
cg00373663	1	101202380	1237	0.00546673	0.00327014	0.00113567	0.00209258	0.00380884	-0.000337725	0.000914428	-0.00450324	0.000758616	-0.00725302	-0.00435194	-0.00229302	-0.0023434	0.000123892	-0.00375789	-0.00537336	0.000183598	-0.00329325	0.00630044	0.00624493	0.00621559	0.00512823	0.005988	0.00569445	0.00596525	0.00604228	0.00620513	0.00521357	0.00522342	0.00530916	0.00540652	0.00599774	0.00553912	0.00552158	0.00538464	0.00546709	0.385573	0.600524	0.855023	0.683236	0.524725	0.952707	0.878168	0.456098	0.902696	0.164171	0.404755	0.665815	0.664695	0.98352	0.497501	0.330475	0.9728	0.546924
cg09681356	1	101406949	1230	-0.00613821	3.41561e-05	-0.00336492	-0.00187974	0.000868081	-0.0035821	0.0068851	-0.00241563	0.00280455	-0.00235263	-0.00494929	0.00315559	-0.00111148	0.00262152	0.00318253	0.000528773	-0.00664357	0.00430072	0.00386785	0.00432475	0.0040694	0.00319107	0.00386177	0.00388421	0.00312618	0.00379736	0.00336945	0.00305935	0.00381854	0.0035103	0.00383968	0.00371796	0.0036407	0.00329404	0.00350257	0.00346238	0.112516	0.993699	0.408303	0.55582	0.822144	0.356414	0.0276371	0.524689	0.405214	0.441895	0.194934	0.368679	0.77222	0.480751	0.382035	0.872468	0.0578583	0.214189
cg16495532	1	101472258	1233	-0.00178971	0.003969	-0.00542595	-0.000901919	-0.00408403	0.000400138	-0.000386773	-0.00365839	0.00114211	-0.000818092	0.00154885	-0.000854688	0.00174686	0.00440274	0.00230768	-0.00196808	2.41048e-05	-0.00198597	0.0044206	0.00441636	0.00466966	0.00391664	0.00460621	0.00422345	0.00461598	0.0044733	0.00436916	0.00393647	0.00378794	0.00383674	0.00402017	0.00414724	0.00426414	0.00410059	0.00415111	0.00426202	0.685582	0.36881	0.245252	0.817875	0.375275	0.92452	0.933223	0.413456	0.793781	0.835367	0.68262	0.823719	0.663909	0.288415	0.588381	0.631263	0.995367	0.641237
cg02523978	1	101517424	1237	0.00223934	0.00233046	0.0021792	0.00103895	0.000304622	0.000643694	0.00155893	-0.00386982	-0.00302189	-0.00219456	-0.0012327	-0.00154294	-0.000893737	-0.00130641	-0.00193896	-0.00135592	-8.18089e-05	-0.00362521	0.00417161	0.00430351	0.00408598	0.00349254	0.00392682	0.00394928	0.0037902	0.00407519	0.00406869	0.00357471	0.00354322	0.00365888	0.00373677	0.00398914	0.00387776	0.00382168	0.00357226	0.00393662	0.591403	0.588145	0.593801	0.766102	0.938166	0.870526	0.680849	0.342313	0.457652	0.539273	0.727913	0.673246	0.810971	0.743297	0.617061	0.722741	0.981729	0.357106
cg03475235	1	101598112	1237	0.00334938	0.00259058	0.00241751	0.00331109	0.0013815	0.00169905	0.00121298	-0.00393976	-0.00386411	-0.00510551	-0.00312164	-0.00250608	-0.000855211	0.000991854	-0.00202967	-0.00541618	0.00108	-0.00383231	0.00426349	0.00448349	0.00432321	0.00367326	0.00423447	0.00426051	0.00407176	0.00428682	0.00428769	0.00376318	0.00364065	0.00383703	0.0038288	0.00414146	0.00388595	0.00397963	0.00373455	0.0040047	0.432104	0.563396	0.57603	0.367374	0.744235	0.690047	0.765779	0.358075	0.367476	0.174876	0.391201	0.513673	0.823253	0.810723	0.601455	0.173521	0.772436	0.338591
cg16772520	1	101640651	1237	0.0042069	-0.000321481	-9.43535e-05	0.00400209	0.00460012	0.00253893	0.00220684	-0.00272509	-0.00278609	-0.00746866	-0.00595931	-0.00245511	-0.00296562	0.00506993	-0.00318395	-0.00403992	-0.000673176	-0.00683447	0.00628251	0.00657047	0.00644595	0.00546031	0.00617386	0.00611015	0.00608771	0.00643008	0.00612992	0.0055696	0.00533087	0.00567976	0.00579832	0.00610831	0.00589978	0.0060608	0.0057721	0.00602874	0.503099	0.960977	0.988321	0.463594	0.456213	0.677756	0.716973	0.671709	0.649464	0.179931	0.263615	0.665556	0.609028	0.406536	0.589423	0.50505	0.907156	0.256942
cg17443007	1	101659419	1236	0.00385328	0.00246624	-0.000634215	-4.65077e-05	0.00211239	-0.00187367	-0.00134029	-0.00202238	-0.00200892	-8.40606e-05	-0.000698869	-0.00104885	0.000705692	-0.00278355	-0.00243747	-0.00130669	-0.000807178	-0.00284356	0.00419648	0.00444558	0.00439687	0.0040184	0.00413453	0.0041798	0.00407016	0.00434453	0.00414209	0.00367775	0.00356747	0.00383573	0.00383592	0.0040772	0.00396373	0.00407341	0.0037418	0.0040951	0.358506	0.579057	0.885309	0.990766	0.609411	0.65396	0.741932	0.641574	0.627675	0.981765	0.844688	0.784513	0.854038	0.494789	0.538592	0.748373	0.829207	0.487444
cg02492770	1	101667223	1237	0.00643128	-0.000104676	0.000256119	0.00564297	0.00553033	0.00393688	0.00202214	-0.00404714	-0.004543	-0.00457367	-0.00423536	-0.00351788	-0.00138386	0.00273508	-0.00307082	-0.00744195	-0.000362172	-0.00423857	0.00522595	0.00532078	0.00529004	0.00463563	0.00510239	0.00495732	0.00495702	0.00518377	0.00525153	0.00478949	0.00449821	0.00467081	0.00469444	0.00503727	0.00484226	0.00484923	0.00471165	0.004902	0.218456	0.984304	0.961385	0.223489	0.278423	0.427105	0.683322	0.434959	0.386994	0.339609	0.346416	0.451353	0.768157	0.587151	0.52597	0.124866	0.938729	0.387225
cg07085489	1	101719813	1237	0.00291735	0.00200947	0.000110471	0.00401948	0.00200111	-0.000949318	0.0046377	-0.00308705	-0.0022405	-0.00504304	-0.00339802	-0.000375927	-0.000303419	0.00234785	-0.00109927	-0.00450703	0.00246773	-0.00296275	0.00537492	0.00543384	0.00531082	0.00458161	0.00507737	0.00525793	0.0051586	0.00531198	0.00537723	0.00454332	0.00445205	0.00467117	0.00470055	0.00505499	0.00492094	0.00495608	0.00466408	0.00497724	0.587287	0.711527	0.983404	0.38032	0.69349	0.856721	0.36864	0.56114	0.676924	0.267003	0.445315	0.935857	0.948533	0.642317	0.823235	0.363142	0.596742	0.55167
cg13854219	1	101757037	1237	0.00333771	0.00363796	-0.00535416	0.00158449	-0.00135635	0.00457158	-0.000299402	-0.00352134	0.00258204	-0.00399838	0.000732904	-0.00537717	-0.000359269	0.00240964	-0.000492653	-0.00509115	0.00445507	-0.00632886	0.0049986	0.00515629	0.00532453	0.00424965	0.00494653	0.00475851	0.00490274	0.00519209	0.00529867	0.00449378	0.00428704	0.00446744	0.00465906	0.00508337	0.005023	0.00467747	0.00459537	0.00485221	0.504307	0.480476	0.314625	0.709258	0.783929	0.336695	0.951305	0.497637	0.626046	0.373595	0.864257	0.22873	0.938535	0.635483	0.921869	0.276401	0.332311	0.192123
cg08386026	1	101776241	1237	0.00350296	-0.00115782	-0.00160874	-0.00144625	0.00612819	-0.000914012	0.00936858	-0.000687579	0.000921876	-0.00405003	-0.000721376	-0.000594651	0.00206426	0.00586563	-0.00269701	-0.000803795	0.00543609	-0.00460512	0.00683972	0.0071874	0.00674924	0.00606975	0.00668163	0.00709838	0.00607614	0.00705087	0.00599908	0.00560083	0.00586479	0.00611858	0.00617975	0.00650749	0.0064845	0.00610122	0.00609109	0.0067676	0.608546	0.872022	0.811603	0.81167	0.359053	0.897545	0.123107	0.922316	0.87787	0.46961	0.902106	0.922577	0.738352	0.367394	0.677471	0.895187	0.372143	0.49621
cg04998153	1	101823331	1237	0.00669753	0.00509798	-0.00395366	0.0076587	-0.00454537	-0.0018018	-0.00816062	-0.00381375	-0.00134498	-0.00784297	-0.00108896	0.00180528	-0.00115816	0.00431558	0.00422832	-0.00593128	0.00212415	-0.0102557	0.00502256	0.00522234	0.00498407	0.00431328	0.00501027	0.00544891	0.00446303	0.00496304	0.0046706	0.00439084	0.00433199	0.00498167	0.00482143	0.00473234	0.00480137	0.00456109	0.00435131	0.00443681	0.182372	0.328973	0.427627	0.0757976	0.364295	0.740892	0.0674757	0.442231	0.773372	0.0740649	0.801522	0.717065	0.810167	0.361804	0.378508	0.193461	0.625435	0.0208057
cg12824232	1	101842425	1237	0.00240257	0.00118331	0.00303323	0.00234833	0.0023013	-0.000447546	0.00290034	-0.00277128	-0.00485515	-0.00575127	-0.00444652	-0.00123264	6.55696e-05	0.0021376	-0.00391364	-0.00388985	0.000349765	-0.00216135	0.00471735	0.00496136	0.00490537	0.00418082	0.00464448	0.00465467	0.00456027	0.0048122	0.00484094	0.00434983	0.00413024	0.00433804	0.00419073	0.00455396	0.00433873	0.00448246	0.00416491	0.00440152	0.610538	0.811489	0.536346	0.574326	0.620253	0.923401	0.524775	0.564692	0.315892	0.186107	0.28167	0.776298	0.987517	0.638788	0.367043	0.385507	0.933073	0.623394
cg24634916	1	101855309	1237	-0.000661959	0.0029928	-0.0029025	0.00458848	-0.00327141	0.000754438	0.00624214	-0.00448085	0.00140878	-0.00665548	0.000665757	-0.003376	-0.000533295	0.00325758	-0.00122045	-0.00513247	0.00116508	-0.00573233	0.00481322	0.00505366	0.0051695	0.00421414	0.00489494	0.00471824	0.00479617	0.00500342	0.00516358	0.00424476	0.00411205	0.00409257	0.00448347	0.00487544	0.00446627	0.00460629	0.00441462	0.00441941	0.890612	0.553713	0.57448	0.276228	0.503926	0.872961	0.193093	0.370489	0.784984	0.116898	0.871381	0.409423	0.905317	0.50403	0.784654	0.26518	0.791846	0.194604
cg27344338	1	101920746	1237	0.00394937	0.0024332	0.00116338	0.00259583	0.00270368	-0.00115598	0.00148265	-0.00430726	-0.00327748	-0.00411674	-0.00324873	0.00032395	-9.54856e-06	-0.00157261	-0.00155271	-0.00430633	0.000116566	-0.00526389	0.00491174	0.00508663	0.00512109	0.00429202	0.00490586	0.00474552	0.00469755	0.00500917	0.00491479	0.00437816	0.00431005	0.00440923	0.00440552	0.00490605	0.00459313	0.00476576	0.0045137	0.0046458	0.421359	0.6324	0.820288	0.545309	0.581557	0.807546	0.75229	0.389857	0.504862	0.34707	0.450995	0.941431	0.998271	0.748556	0.735325	0.366209	0.979397	0.257197
cg08867825	1	102312608	1237	0.00340476	0.000690453	-0.00153065	0.00637705	0.00183047	0.00376189	0.00045698	-0.00217582	-0.00216149	-0.00752768	-0.00238486	-0.00372688	7.95313e-05	0.00197141	-0.00140132	-0.00627227	0.000516339	-0.00591438	0.00592245	0.00598831	0.00581919	0.00508831	0.00591211	0.00562482	0.0056395	0.00592775	0.00581538	0.00524638	0.00521786	0.00530836	0.00511306	0.00573416	0.0054363	0.00561798	0.00519848	0.00571679	0.565365	0.908207	0.792524	0.210106	0.756855	0.503622	0.935416	0.713576	0.710127	0.151334	0.64763	0.482631	0.98759	0.730996	0.796583	0.264224	0.92088	0.300873
cg24393673	1	102312610	1237	0.00257919	0.00179394	-0.000969559	0.0036079	0.000413198	0.00111586	-4.48809e-06	-0.00113288	-0.00457069	-0.00562862	-0.0026628	-0.00240009	0.000746875	-0.000710741	-0.000820287	-0.00574617	0.0002594	-0.00430723	0.00461753	0.00481322	0.00475487	0.0041337	0.0045983	0.00442578	0.00439142	0.00471984	0.00461031	0.00413309	0.00398679	0.00408745	0.00409464	0.00447637	0.0043905	0.00446399	0.00418443	0.00446044	0.576459	0.709363	0.838425	0.38277	0.928399	0.800944	0.999185	0.81031	0.321487	0.173248	0.504193	0.557079	0.855266	0.873845	0.851792	0.198014	0.95057	0.334219
cg04846232	1	102312671	1237	0.00127848	-0.00217796	-0.00593728	0.00148376	-0.000832835	0.00337168	0.00174054	-0.00269724	0.00180285	-5.94493e-05	0.00385016	-0.00475969	-0.00220962	0.00325314	-0.0028931	0.00063455	-0.00452371	-0.00203329	0.00590706	0.00593819	0.00592422	0.00509449	0.00543978	0.00606985	0.0058642	0.00575725	0.0058071	0.00522271	0.00498468	0.00534207	0.00581796	0.00554059	0.00555027	0.00547534	0.00510219	0.00556014	0.82865	0.71379	0.316245	0.770862	0.878319	0.578567	0.766613	0.639431	0.756214	0.990918	0.439878	0.372939	0.704098	0.557106	0.60219	0.907738	0.375284	0.714595
cg17104619	1	102855488	1236	-0.00394638	0.00335476	0.00340957	0.00138291	-0.00427515	-0.00337987	-0.00156253	0.00309159	0.00147993	0.00174882	0.00311322	0.00106982	-0.00214921	-0.00375422	-0.0024113	0.00616554	-0.00159838	0.00717835	0.00396889	0.00403082	0.00414946	0.00324118	0.00391481	0.00360494	0.00374773	0.00376243	0.00386218	0.00328524	0.00347055	0.00324437	0.0035365	0.00373262	0.00377964	0.00373516	0.00367324	0.00344315	0.320062	0.405253	0.411254	0.66962	0.274813	0.348467	0.676732	0.411247	0.701582	0.5945	0.369698	0.741591	0.543371	0.314518	0.523493	0.0988049	0.663459	0.0370855
cg09305825	1	103094072	1237	0.00893871	0.00148022	-0.00626113	0.0016719	0.00319513	-0.00638316	-0.00356051	0.00155437	0.00206938	-0.00791648	-0.0034307	-0.00122849	-0.00118902	-0.000199499	0.00122355	-0.000517724	0.000192895	0.00112314	0.00527138	0.00554697	0.00556504	0.00443069	0.0055202	0.00513369	0.00507738	0.00525523	0.0056169	0.00457946	0.00467487	0.00457979	0.00468103	0.00525015	0.0048707	0.00483043	0.00478827	0.00486841	0.0899413	0.789584	0.260554	0.705916	0.562719	0.213726	0.483147	0.767401	0.712559	0.083864	0.463035	0.788514	0.79949	0.969689	0.801655	0.914646	0.967866	0.817549
cg20672592	1	103345183	1237	0.00550216	0.00187363	-0.00191963	0.00173782	0.00243264	-0.00142188	-0.00024861	-0.00142436	-0.000308651	-0.00564614	-0.00258177	0.0019492	-0.00229734	0.00266629	-0.000376187	-0.00489236	0.00157002	-0.00567002	0.00558246	0.00555052	0.00532545	0.00466796	0.00531161	0.00520251	0.00516503	0.00557604	0.00536293	0.00464602	0.00452147	0.00467431	0.00476403	0.00524137	0.00492577	0.00491593	0.00486386	0.00491833	0.324321	0.735695	0.718501	0.709679	0.646963	0.784618	0.96161	0.79838	0.954105	0.224265	0.567999	0.676677	0.629646	0.610961	0.939124	0.319637	0.746851	0.248979
cg18239738	1	104067837	1237	-0.00679282	0.000633399	0.00106116	4.92057e-06	-0.00374368	-0.00469455	0.000133861	-0.00102974	0.00320482	0.00333511	0.00259393	0.00100242	0.000827782	-0.00433214	-0.00126954	0.00668696	0.00122668	0.00664205	0.0045562	0.00459742	0.00440199	0.00363086	0.00409537	0.00406464	0.00426035	0.00426697	0.00446905	0.00378608	0.00365512	0.00354928	0.00392834	0.00434254	0.0042022	0.00418415	0.00392418	0.00397454	0.135989	0.89042	0.809506	0.998919	0.360651	0.248102	0.974934	0.809302	0.473303	0.378379	0.477909	0.777614	0.833105	0.318471	0.762566	0.110006	0.754588	0.094692
cg12912349	1	104095907	1237	-0.00943876	0.00131613	0.0026147	0.00502418	-0.0130124	-0.0184388	0.0133602	-0.00591773	-0.00400598	-0.0135221	0.00819241	0.00979431	0.00385346	-0.000370463	-0.00375955	0.000489653	-0.00973007	0.00198461	0.00587635	0.00555884	0.00566152	0.0050749	0.00576823	0.00617889	0.00513519	0.0055948	0.00530056	0.00510242	0.00525317	0.00556643	0.00539518	0.00529043	0.00543931	0.0051741	0.00518248	0.00543915	0.108224	0.812841	0.644198	0.322172	0.024079	0.0028435	0.00927621	0.290184	0.44979	0.00804598	0.118874	0.0784875	0.475079	0.944174	0.489452	0.924604	0.0604504	0.715205
cg10102721	1	104109986	1233	-0.000229528	0.00332218	-0.00295062	-0.00155465	-0.00161077	-0.0018591	-0.000330252	-0.00190861	-8.13556e-05	-0.00305607	-0.000850625	-0.00208823	0.00398324	0.00137418	0.00125512	-0.00324127	0.00336812	-0.00370444	0.0040525	0.00432542	0.00424252	0.00356959	0.00424986	0.00406416	0.00405053	0.00420555	0.00409531	0.00372123	0.00355552	0.00369584	0.00363853	0.00411304	0.00396413	0.00399363	0.00370617	0.00385957	0.954833	0.442452	0.48675	0.663181	0.704676	0.647357	0.935018	0.649949	0.984151	0.411502	0.810919	0.572059	0.27363	0.738302	0.751533	0.417015	0.363462	0.337152
cg19259421	1	104326905	1237	0.00229646	0.00235597	-0.00304067	0.00132918	0.00290448	0.00172179	0.000729129	-0.0049603	-0.00103583	-0.00317153	-0.0023425	-0.000234724	0.0019951	0.00453398	-0.00110468	-0.000935546	-0.00111043	-0.00742363	0.00508579	0.00530236	0.00506214	0.00453181	0.0050788	0.0049263	0.00485946	0.00516414	0.00494482	0.00449221	0.00434682	0.00449365	0.00453458	0.00489405	0.00462277	0.00457102	0.00452733	0.00468855	0.651597	0.656807	0.548061	0.769293	0.567401	0.726706	0.88073	0.33679	0.834076	0.480184	0.589956	0.958342	0.659956	0.354224	0.811132	0.837831	0.806246	0.113341
cg00775945	1	104496349	1237	-0.00532823	0.00210303	0.00652186	0.00429042	-0.00192432	-0.00701864	0.00252027	9.72531e-05	-0.000864577	-0.000433137	0.00170344	0.00616851	0.000828506	-0.00334595	-0.000914319	0.00509703	0.00184564	0.00929958	0.00470104	0.00487794	0.00459817	0.00387215	0.00444917	0.00435663	0.0044141	0.0046227	0.00472323	0.00405239	0.00395029	0.0039804	0.00408946	0.00458282	0.00417197	0.00438048	0.00394257	0.00423836	0.25704	0.666373	0.156086	0.267853	0.66537	0.107174	0.568028	0.983215	0.85476	0.914881	0.666309	0.121209	0.839451	0.465325	0.826527	0.244594	0.63969	0.0282249
cg00583780	1	105031120	1237	0.000653194	0.00325954	0.00460722	0.00378993	0.00235402	-0.00232557	0.00382972	-0.00501441	-0.00535951	-0.00617359	-0.00179418	0.00195241	0.00104778	-0.000754151	-0.00407417	-0.00334423	0.000492274	-0.00260851	0.00444289	0.00466756	0.00426223	0.00381665	0.00417624	0.00429483	0.00394801	0.00441993	0.00417282	0.00392624	0.00372104	0.00377065	0.00393609	0.00433977	0.00401714	0.00407418	0.00381012	0.00417898	0.883116	0.484965	0.279724	0.320709	0.57298	0.588175	0.332027	0.256585	0.199007	0.11586	0.629683	0.604603	0.790087	0.862041	0.310489	0.41174	0.897198	0.532498
cg04602156	1	105308211	1237	-0.00429873	0.00477968	0.000947034	0.00670114	-0.00125331	-0.0153084	-0.00221264	-0.00381395	0.00104062	-0.00454363	0.000149778	0.00450123	-0.000296118	-0.00242321	0.000647375	0.00281484	-0.00218548	0.00800891	0.00635957	0.00708983	0.0064566	0.00557735	0.00654536	0.00654954	0.00598071	0.00665292	0.00625916	0.00546919	0.00586181	0.00540986	0.00627829	0.0062114	0.00647392	0.00661768	0.00598842	0.00651182	0.499075	0.500209	0.883387	0.22956	0.848148	0.0194225	0.71141	0.566459	0.867955	0.406104	0.979615	0.405385	0.962381	0.696446	0.920346	0.67058	0.715148	0.218734
cg12405859	1	106615082	1237	0.00575998	0.00351477	-0.0012125	0.00212212	0.00499475	0.00185586	0.000221889	-0.00343281	-0.00172674	-0.00496046	-0.00552525	-0.00277955	-0.00368131	0.00374566	0.0009504	-0.00384131	-0.00143265	-0.00341275	0.00580068	0.00585822	0.0055981	0.00476165	0.00560561	0.00535418	0.00553943	0.00600252	0.00584812	0.00506046	0.00493236	0.00488572	0.00495091	0.0055118	0.00514431	0.00525304	0.00509108	0.00528031	0.320718	0.548524	0.828527	0.655836	0.372914	0.728877	0.968048	0.567393	0.767791	0.326968	0.262627	0.569415	0.457141	0.496776	0.853427	0.464624	0.778401	0.518074
cg02905163	1	106766201	1237	0.00373171	0.00265731	0.00226218	-0.00254567	0.00037616	9.24771e-05	-0.0012241	-0.000631892	-0.00195325	-2.84564e-05	-0.00329841	-0.000196795	-0.00200107	0.00116748	-0.00380358	8.09051e-05	0.000191165	-0.000536773	0.0040095	0.00436547	0.0040938	0.00352288	0.00405338	0.00379065	0.00392932	0.0043138	0.00391014	0.00360869	0.00362366	0.00365078	0.00364113	0.00400142	0.00375781	0.00389256	0.00366253	0.00388111	0.352	0.542717	0.580545	0.469918	0.926061	0.980537	0.755398	0.883541	0.617402	0.993708	0.362694	0.957011	0.582612	0.770465	0.311452	0.983418	0.958374	0.89
cg09908171	1	106778994	1235	-0.00333056	0.00112683	0.00370169	-0.000315668	-0.00177954	-0.0066407	0.00327422	-0.000967949	-0.00165137	0.00417356	0.00153882	0.0042122	-4.9551e-05	-0.00556214	-0.00197413	0.00348932	0.000676939	0.00689504	0.00410699	0.00421861	0.00404432	0.00351048	0.00403088	0.0039572	0.00400971	0.00411158	0.00421922	0.00364364	0.00338788	0.00372733	0.00366076	0.00416454	0.00382333	0.00384453	0.00364068	0.00380547	0.417394	0.789384	0.360043	0.92835	0.658867	0.0933215	0.414173	0.813883	0.695508	0.252029	0.649675	0.25844	0.9892	0.181681	0.605618	0.364086	0.852494	0.0700051
cg22699447	1	107359588	1237	0.000259474	-0.00347306	-0.0152219	0.00378595	-0.00565597	0.00299351	0.00168264	0.00273359	0.00425355	-0.00846862	0.000389443	0.00125114	-0.00474752	0.00551471	-0.00078439	-0.00538317	0.0013529	-0.00290388	0.00608636	0.00665179	0.00631363	0.0051201	0.00602354	0.00637278	0.00584058	0.00615262	0.00614215	0.00553007	0.00520285	0.00556792	0.00561818	0.00565753	0.00544483	0.0054186	0.00558478	0.00565133	0.965995	0.601584	0.0159104	0.459647	0.347742	0.638545	0.773274	0.656828	0.488612	0.125676	0.940333	0.822208	0.398095	0.329682	0.885452	0.320485	0.808587	0.607364
cg03764387	1	107487395	1237	0.00220712	0.00371358	0.0030882	0.00417928	0.00135221	-0.00289806	0.000625768	-0.00551907	-0.00350963	-0.00337579	-0.0024152	-0.00107867	-0.000617301	6.48671e-05	-0.00271118	-0.00545625	0.000589557	-0.00252044	0.00452744	0.00486423	0.00459906	0.00405332	0.00455721	0.00450474	0.00438405	0.00475982	0.00465025	0.00419549	0.00405546	0.00403153	0.00402938	0.0044804	0.00421044	0.00434036	0.00414475	0.00430969	0.625905	0.445197	0.501912	0.302506	0.766681	0.520006	0.886498	0.246247	0.450418	0.421037	0.55148	0.789039	0.87824	0.988449	0.519629	0.208719	0.886889	0.558662
cg05653622	1	107522203	1236	0.00213687	0.00275979	-0.00300614	0.00024759	1.48292e-05	0.00291667	0.00064668	-0.00214449	-0.000651811	-0.00221358	-0.0004936	-0.00600556	0.00103256	0.00477979	-8.11603e-05	-0.00443162	0.00073494	-0.0071694	0.00599446	0.00634311	0.00636265	0.00521451	0.00604263	0.00578212	0.00586717	0.00624938	0.00630981	0.00531613	0.00517451	0.00551035	0.00540319	0.00608283	0.00580136	0.00580125	0.00547148	0.00569023	0.721485	0.663501	0.636594	0.96213	0.998042	0.61396	0.912235	0.731484	0.917724	0.677124	0.924004	0.275771	0.848446	0.431993	0.988838	0.444922	0.893148	0.207688
cg24346905	1	108023249	1237	0.00759178	-0.00280959	-0.00080055	0.00146517	0.004125	0.00275464	-0.00352365	-0.000237097	-0.000753056	-0.0016489	-0.000941635	-0.005059	-0.00410378	0.00465096	-0.00109273	0.00057789	-0.000238619	-0.00227072	0.00411942	0.00417037	0.00427293	0.00352643	0.00412184	0.00392074	0.00387255	0.00423667	0.00400854	0.00374822	0.00358877	0.00374696	0.0036588	0.00394943	0.0039687	0.00389858	0.00356606	0.00380693	0.0653404	0.5005	0.851383	0.677788	0.31694	0.482317	0.362873	0.955371	0.850984	0.659999	0.793026	0.176964	0.262025	0.238945	0.783057	0.88216	0.94665	0.550861
cg03502767	1	108023486	1237	0.00766129	0.00244199	-0.00297136	0.00416173	0.00117473	0.00439449	-0.00346794	-0.0021055	-0.000490763	-0.00606614	-0.000963329	-0.00435375	-0.00194216	0.00173842	-0.00065852	-0.00713398	0.00298907	-0.00734015	0.00622911	0.00624671	0.00620415	0.00540369	0.00612251	0.00588803	0.00594027	0.00619881	0.00615487	0.00551575	0.00531949	0.00543519	0.00551572	0.00607086	0.0058745	0.00598026	0.00551502	0.00594632	0.218728	0.695854	0.631988	0.441203	0.847844	0.45546	0.559354	0.734111	0.936447	0.271426	0.856293	0.423114	0.724752	0.774606	0.910746	0.2329	0.587827	0.217053
cg24535643	1	108029106	1237	0.00345628	0.00269637	-0.00108901	0.00672257	0.00164945	0.000670163	0.00492519	-0.00609344	-0.000543683	-0.010585	-0.00469832	-0.00138583	0.00171425	-0.00112465	-0.00560156	-0.00899055	0.00154708	-0.00544204	0.00607644	0.0062006	0.00631861	0.0051232	0.00604441	0.00581601	0.0059583	0.00594343	0.00596805	0.00538315	0.00522561	0.00533494	0.00556147	0.00599749	0.00572327	0.00566413	0.00564861	0.00570978	0.569491	0.663667	0.863163	0.189459	0.784939	0.908265	0.408459	0.30525	0.927414	0.0492612	0.368602	0.795045	0.757903	0.851252	0.327711	0.112449	0.784171	0.340535
cg00891611	1	108066602	1237	0.00582789	0.00504736	0.00324456	0.000306313	-0.00574814	0.00557715	-0.00269623	0.00444552	-0.0051137	-0.0119841	-0.00350457	-0.00869454	0.00301912	-0.00388357	-0.000184533	-0.000747692	0.00644645	-0.00851466	0.0054346	0.00496492	0.00499122	0.00459642	0.00511061	0.00534541	0.00470894	0.00511042	0.0047407	0.0045223	0.00476061	0.0050847	0.00484045	0.00501714	0.00478487	0.0046784	0.00495628	0.00491817	0.283555	0.309342	0.515657	0.946867	0.260697	0.296785	0.566931	0.384358	0.28073	0.00804924	0.461634	0.0872767	0.532806	0.438895	0.969236	0.873024	0.193374	0.0834044
cg12880842	1	108079132	1237	0.000711365	-0.00381735	-0.00412496	0.0047262	0.000994832	-0.0035655	-0.00566175	-0.00226503	-0.00267782	0.00443213	-0.002816	0.0024304	-0.0072017	0.00189493	0.00344351	-0.00453161	-0.00261639	0.00108765	0.00486973	0.00554984	0.00529094	0.00472865	0.00513597	0.00532092	0.00471005	0.00527728	0.00471986	0.00450378	0.00453944	0.00480862	0.00483339	0.00514182	0.00490945	0.00473938	0.00461213	0.00485085	0.883859	0.491559	0.43561	0.317561	0.846412	0.502799	0.229342	0.667774	0.570476	0.325071	0.535033	0.613261	0.136227	0.712476	0.48305	0.338991	0.570521	0.822588
cg02380751	1	108087122	1237	0.00451357	0.000643771	-0.00439488	0.00404685	0.00213256	0.00446709	0.0106312	-0.00897469	-0.0040024	-0.00392513	0.00251111	-0.0104704	-0.00779216	0.00800635	-0.0114108	-0.00890369	0.00439998	-0.00126321	0.0090765	0.00971038	0.00890585	0.00792883	0.00940146	0.00939313	0.00849224	0.00943265	0.00888942	0.00771253	0.00849463	0.00821727	0.00896779	0.0088695	0.00872175	0.00886046	0.00961293	0.00927764	0.618991	0.947141	0.621672	0.609773	0.820553	0.634381	0.210617	0.341376	0.652535	0.610802	0.767526	0.202594	0.384899	0.366694	0.190765	0.314955	0.647157	0.891698
cg24950918	1	108113977	1237	-0.000753644	0.00400524	0.00330443	0.00115876	-0.00123409	-0.00425961	0.00316813	-0.000495211	-0.00170325	-0.00227054	-0.00022274	0.00169826	0.000505837	-0.000264883	-0.00469666	-0.000226329	0.00012174	-0.00116638	0.00460412	0.00481388	0.00436556	0.0038453	0.00415863	0.00423991	0.00434527	0.00475176	0.00455933	0.00401663	0.00386176	0.00386853	0.00405294	0.0045372	0.00397538	0.00428731	0.0039086	0.00419964	0.869976	0.405399	0.449091	0.763151	0.766654	0.315067	0.465942	0.916998	0.708721	0.57188	0.954005	0.660665	0.900676	0.953446	0.237429	0.957899	0.975153	0.781216
cg14559492	1	108114499	1237	0.00648402	-0.00230175	0.0062104	0.00734041	-0.00292955	-0.00384119	0.0015198	0.00108338	-0.00557557	-0.00648672	-0.000782633	0.00234152	-0.00704731	0.00193286	-0.00423518	-0.00495925	0.00220396	-0.0021895	0.00440397	0.00446639	0.0044313	0.00406526	0.00426422	0.00448289	0.00427858	0.00430267	0.00414396	0.00379556	0.00378875	0.00408524	0.0043054	0.00438664	0.00436664	0.00431893	0.00404279	0.00417957	0.140936	0.606309	0.161069	0.070974	0.492078	0.391525	0.722431	0.801202	0.178474	0.0874461	0.836347	0.566533	0.101661	0.659485	0.332099	0.250862	0.585646	0.600377
cg06942111	1	108115416	1237	0.00439533	0.00140445	0.00146229	0.00524728	0.00437903	-0.001969	0.00180078	-0.00382197	-0.00382137	-0.00625464	-0.00384715	0.00036241	-0.00096988	0.00330691	-0.00151592	-0.00467157	-8.41451e-06	-0.00418856	0.00534195	0.00552264	0.00546029	0.00466353	0.00533353	0.00540821	0.0050304	0.00541638	0.00531048	0.00472453	0.00473385	0.00491335	0.00477145	0.00532586	0.00494135	0.00494768	0.00481902	0.00490947	0.410625	0.799258	0.78885	0.260516	0.411624	0.715801	0.720359	0.480417	0.471778	0.185548	0.416396	0.941201	0.838926	0.534655	0.759009	0.345071	0.998607	0.393571
cg03256852	1	108166110	1236	0.00322501	0.00106918	0.000357194	0.00234164	0.00194557	0.00178743	0.00245275	-0.00470316	-0.00231593	-0.003915	-0.00373466	-0.00227907	-1.45142e-05	0.00145378	-0.00122401	-0.00488229	0.00206478	-0.00579624	0.00517504	0.00538432	0.00539873	0.00476359	0.00521927	0.00517276	0.00522539	0.00534437	0.00522768	0.00482563	0.00458587	0.00475412	0.00467502	0.00504082	0.00491088	0.00515517	0.00492759	0.0049422	0.533163	0.842597	0.947248	0.623024	0.709322	0.729683	0.638791	0.378848	0.657756	0.417198	0.415425	0.631662	0.997523	0.77304	0.803172	0.343605	0.675198	0.240874
cg19103456	1	108191769	1237	-0.00274383	-0.00434739	-0.00303947	0.00615164	0.00442045	-0.00350118	0.00639563	0.00902957	0.00572013	-0.00731297	0.00143279	0.00502593	0.00481794	-0.00767947	-0.00400319	-0.00391223	-0.00171713	0.00140662	0.00488329	0.00548642	0.00559497	0.00454916	0.00550707	0.00487821	0.00474125	0.00469971	0.00483463	0.00442683	0.00498096	0.00454819	0.00494563	0.00463416	0.00492723	0.00459077	0.00468903	0.00465097	0.574196	0.428133	0.586957	0.176293	0.422156	0.47293	0.177358	0.0546933	0.236746	0.0985418	0.773613	0.269142	0.329966	0.0974906	0.416527	0.394105	0.714214	0.762319
cg23392273	1	108211585	1237	0.000386282	-0.00308493	0.00139221	0.00655569	-0.000900893	-0.00479682	-0.000477324	-0.00267559	-0.00762791	-0.00901314	-0.00046392	0.00476822	0.00212621	0.000412539	0.00165937	0.0011594	0.00306265	-0.0038563	0.00513956	0.00488507	0.00519447	0.00410127	0.00475938	0.00452419	0.00466193	0.00475023	0.00496695	0.00411795	0.00407324	0.00439922	0.00430819	0.00444886	0.00502506	0.00441971	0.00452998	0.00471198	0.940088	0.527712	0.788687	0.109942	0.849867	0.289026	0.918449	0.573261	0.124604	0.0286152	0.909321	0.278418	0.62164	0.926119	0.741235	0.79307	0.498987	0.413127
cg23566739	1	108220636	1237	-0.000849011	0.00748508	0.00326378	0.00358981	-0.000714234	0.00167983	0.00762173	-0.00457165	-0.00426006	-0.00866386	-0.000586174	-0.00205518	0.00201766	-0.00252356	-0.00302543	-0.00330912	0.00298877	-0.00571506	0.00494753	0.00553684	0.00557261	0.00466285	0.00526128	0.00522533	0.00511431	0.00519457	0.00502649	0.00465286	0.00445711	0.00478229	0.00479619	0.0050855	0.00509142	0.00505721	0.00486818	0.00507902	0.86375	0.176418	0.558089	0.441374	0.892017	0.747849	0.136152	0.378815	0.396704	0.062596	0.895368	0.667379	0.673989	0.619735	0.552364	0.512894	0.539255	0.260492
cg16256876	1	108225417	1237	0.00244743	-0.00393776	-0.00421155	0.000832039	-0.00509331	-0.0064184	0.00740198	-0.00458579	0.00513705	0.00617366	-0.00405462	0.00274203	-0.00351502	0.00821728	-5.6931e-06	-0.00329704	-0.00252807	-0.00225786	0.00532538	0.00593298	0.0056807	0.0045563	0.00495696	0.00556589	0.00509322	0.00554998	0.00509633	0.00443246	0.00449408	0.00477334	0.00489947	0.00534219	0.00539027	0.00507864	0.00486808	0.00519989	0.645819	0.506878	0.458463	0.855102	0.304182	0.248842	0.14614	0.40865	0.313459	0.163671	0.366944	0.565666	0.47311	0.124004	0.999157	0.516211	0.603541	0.664133
cg06698175	1	108230639	1237	0.00701537	0.00065129	0.000298199	0.0084337	-0.00454671	0.00220154	6.08622e-05	0.000867518	-0.00277846	-0.0116395	-0.00251362	0.00124406	-0.000170797	0.0038704	-8.14329e-05	-0.00955339	0.00451342	-0.00466439	0.00654127	0.0067699	0.00666518	0.00576225	0.00650094	0.00674956	0.00617049	0.00648106	0.00643859	0.00591272	0.00567715	0.00598861	0.00601845	0.00633758	0.00635162	0.00620047	0.00608744	0.00629216	0.283505	0.923359	0.964315	0.1433	0.484307	0.744291	0.99213	0.893518	0.666081	0.0490052	0.657938	0.835433	0.97736	0.541394	0.989771	0.123377	0.458432	0.45851
cg07243548	1	108231160	1237	0.00468503	-0.00297689	-0.0023053	0.00418665	-0.000296465	-0.00285325	0.00399085	0.000338139	-0.000773734	-0.00671213	-0.000535001	-0.00220654	-0.000837754	0.00232498	-0.00263818	-0.000499085	-0.000602827	-0.00134101	0.00492936	0.00492512	0.00487256	0.00432734	0.00479572	0.00467915	0.00456319	0.0048015	0.00474382	0.00405228	0.00414032	0.00425782	0.00436218	0.00460753	0.00437169	0.00444487	0.00437266	0.00442072	0.341892	0.545557	0.636128	0.3333	0.950707	0.542009	0.381806	0.943857	0.870437	0.0976439	0.897186	0.604297	0.847703	0.613838	0.546198	0.910599	0.890349	0.761627
cg14436889	1	108231706	1235	0.00238869	0.00136288	0.0025498	0.00607694	0.000959391	-0.0028787	0.00382516	-0.00306899	-0.0035356	-0.00837885	-0.00360378	-0.000781996	0.00073845	0.00115636	-0.00416079	-0.00618759	0.00204829	-0.00359143	0.00524199	0.00551897	0.00534151	0.00454882	0.00518194	0.00509169	0.00520477	0.00536207	0.00543079	0.00472918	0.00461315	0.00470883	0.00440822	0.00523985	0.00486921	0.00500194	0.00473782	0.00480799	0.648617	0.804951	0.63311	0.181569	0.853118	0.57182	0.462379	0.567083	0.515028	0.076439	0.434686	0.868102	0.866964	0.825337	0.392822	0.216073	0.665503	0.455081
cg02968564	1	108232162	1237	0.00284844	0.00297111	0.000810135	0.00426276	-0.00146188	-0.0010699	0.0032523	-0.00435429	-0.0028935	-0.00549628	-0.00221376	-0.000837639	0.000701565	0.000784144	-0.00425999	-0.00525916	0.00170611	-0.00340269	0.0063442	0.0065909	0.00630131	0.0053908	0.0060731	0.00576583	0.00595126	0.00627029	0.00633325	0.00553503	0.00533322	0.00540154	0.00561435	0.00616082	0.00585685	0.0058965	0.00563424	0.00588373	0.653444	0.652141	0.897701	0.429091	0.809777	0.852791	0.58473	0.487411	0.647761	0.32071	0.678076	0.876763	0.900556	0.89872	0.46701	0.37244	0.762034	0.563047
cg16336446	1	108232411	1237	-0.000142718	-0.00176646	0.000276482	0.00379773	-2.57948e-05	0.000263089	0.00639659	-0.00238844	-0.00080156	-0.00878918	-0.00105813	0.00228547	0.00349171	0.000134829	-0.00228703	0.000400234	-0.000701739	-0.00230331	0.00398911	0.00416353	0.00438154	0.00346445	0.00395515	0.00410537	0.00386041	0.00401341	0.00395855	0.00345701	0.00363068	0.00363614	0.00384391	0.00385559	0.00368545	0.0035949	0.00359813	0.00365013	0.97146	0.671369	0.949686	0.272991	0.994796	0.948903	0.0975251	0.551767	0.839535	0.0110087	0.770714	0.529649	0.36368	0.972104	0.534893	0.911351	0.845371	0.528027
cg07853668	1	108235664	1236	-0.00408661	0.00024183	0.00449958	0.000613356	-0.00394964	-0.00500276	0.00312174	-0.000896659	-0.000890022	0.00110154	0.00345047	0.0036811	-0.0028553	-0.00555897	-0.00162426	0.00449885	-0.000139151	0.00620088	0.00462141	0.00476158	0.00447648	0.0038977	0.00444819	0.00436994	0.00436022	0.00466338	0.00459344	0.00399833	0.00389386	0.00395572	0.00399286	0.00448277	0.00427685	0.00430791	0.0039851	0.00417227	0.376547	0.959495	0.31482	0.874958	0.374584	0.252286	0.474017	0.847525	0.846364	0.782932	0.375547	0.352072	0.474546	0.214948	0.704109	0.296336	0.972145	0.137222
cg07158371	1	108235770	1237	0.0056186	0.00220297	0.00615768	0.00138871	0.00356992	-0.00891662	0.00346824	0.00300546	0.00221526	-0.00346143	0.000988114	0.00633472	-0.00256686	-0.00593145	-0.00589641	-0.00444048	0.00322417	2.73562e-05	0.00545864	0.00536277	0.00532836	0.00446677	0.00497335	0.00531082	0.00520502	0.00571538	0.00493384	0.00485154	0.0047552	0.0047693	0.00474337	0.00482762	0.00529291	0.00453808	0.00452681	0.00481575	0.303337	0.681227	0.247827	0.755878	0.472874	0.093161	0.505203	0.598988	0.653437	0.475555	0.835388	0.184102	0.588407	0.219203	0.265271	0.32783	0.476317	0.995468
cg19828122	1	108282376	1237	0.00204219	0.00504919	0.00424811	0.00695671	-0.00623422	-0.00859728	0.00708202	-0.011222	-0.0076065	-0.00137316	0.000960732	0.00434453	0.0105802	-0.00486195	-0.00579211	-0.00397803	0.00252773	0.00382291	0.00470401	0.00534044	0.00514938	0.00430643	0.00518044	0.00492364	0.00441526	0.00485579	0.00486245	0.00465347	0.00449154	0.00441292	0.00428828	0.00493052	0.00481505	0.00476155	0.00485339	0.00490627	0.664189	0.344422	0.409386	0.106219	0.228815	0.08079	0.108717	0.0208301	0.117739	0.76793	0.830627	0.324868	0.0136159	0.324088	0.229009	0.403465	0.602494	0.435869
cg01959838	1	108292913	1237	0.00536192	0.00291305	0.00353383	-0.00145687	0.00141438	0.00239081	0.000781421	-0.002477	-0.0052468	-0.00317006	-0.00115327	-0.00443674	0.000886779	0.00276488	-0.00348664	-0.00158397	-0.000355	-0.00905516	0.00495933	0.00521958	0.00482443	0.00445597	0.00502061	0.00459478	0.00476511	0.00480337	0.00491813	0.00423793	0.00437867	0.00416479	0.0045874	0.00483326	0.00465942	0.00455296	0.00479369	0.00475832	0.279618	0.576777	0.463872	0.743706	0.778163	0.602833	0.869741	0.606077	0.286049	0.454447	0.792254	0.286741	0.846718	0.567286	0.45428	0.727916	0.940966	0.0570384
cg21942936	1	108324585	1237	0.0046241	-0.000858023	0.0030133	0.00513133	0.00287534	0.000108191	0.00223889	-0.00730522	-0.0117788	-0.0075823	0.00549956	-0.000742042	0.00234082	0.00444062	-0.00282268	-0.00542205	-0.00156683	-0.00677258	0.00591446	0.00617388	0.00581325	0.00503221	0.00588729	0.00577161	0.00549463	0.00630011	0.00581691	0.00529848	0.00541925	0.00511591	0.00548994	0.00571756	0.0056555	0.00525415	0.00574616	0.00543753	0.434315	0.889469	0.604214	0.307872	0.625268	0.985044	0.683664	0.246237	0.0428747	0.152421	0.310192	0.884675	0.669828	0.437357	0.617706	0.302093	0.785103	0.212939
cg14489404	1	108325281	1237	0.00510801	0.00196787	-0.000802305	0.00499239	0.00385267	0.00199362	-0.00151059	-0.00224672	-0.00684172	-0.00681816	-0.00508767	-0.00137535	0.000136061	0.00133587	-0.000347293	-0.00559745	0.000877136	-0.004041	0.00546851	0.00573251	0.0055163	0.00459423	0.005222	0.00507963	0.0050393	0.0054464	0.00550189	0.0049821	0.00457346	0.004843	0.00481638	0.00511952	0.00508387	0.00501319	0.00479602	0.00518168	0.350264	0.731386	0.884361	0.277185	0.46065	0.694708	0.764358	0.679963	0.213676	0.171146	0.265952	0.77642	0.977463	0.794141	0.945537	0.264189	0.854886	0.435471
cg09366829	1	108422736	1237	-0.000633115	-0.000375946	0.0014871	0.00454623	0.00109438	-0.00562924	-0.000550965	0.00130868	0.0015538	-0.0074333	-0.00746221	-0.00146581	0.00607366	-0.00616644	-0.00884433	-0.0114444	-0.000266605	0.00560854	0.00419508	0.00442328	0.00430122	0.00374086	0.00429781	0.00446517	0.00393916	0.0046001	0.00396936	0.00374945	0.0036988	0.0037202	0.00393709	0.00424285	0.00427975	0.00383944	0.00401253	0.00412529	0.88004	0.932267	0.729538	0.224255	0.799003	0.207417	0.888764	0.776035	0.695465	0.0474229	0.0436468	0.69357	0.122909	0.14612	0.0387764	0.0028755	0.947025	0.173972
cg19381374	1	108440322	1237	0.00140315	0.0040921	-0.00360646	0.00256082	-0.000474339	0.00105168	0.00162305	-0.00435117	-0.000100802	-0.00388529	-0.00272897	0.000341999	0.000492341	0.004244	0.00120733	-0.00369602	0.00408594	-0.00139681	0.00432432	0.00420497	0.0044173	0.00380292	0.00420828	0.00402049	0.00406756	0.00419342	0.00419176	0.0038366	0.00378551	0.00391008	0.00391298	0.00409162	0.00409453	0.00407106	0.00377199	0.00409457	0.745575	0.330474	0.414248	0.500704	0.910256	0.793645	0.689876	0.299447	0.980815	0.311207	0.470971	0.930301	0.899872	0.299623	0.768098	0.363944	0.278705	0.732999
cg22803342	1	108534675	1237	0.00541337	0.00393663	0.00584481	-0.000777873	-0.000469882	0.00134178	-0.000464549	0.00204428	0.000123678	-0.00428079	-0.00147958	-0.00504192	-0.00241724	-0.000185817	-0.00757011	0.000379914	-0.00186866	-0.00205435	0.0046552	0.00498043	0.00472454	0.00417162	0.00431563	0.00437175	0.00445479	0.00500872	0.00470315	0.00390646	0.00401585	0.00407316	0.00409519	0.00457709	0.00440533	0.00446247	0.00427254	0.00439568	0.244885	0.429283	0.216044	0.852078	0.913298	0.758904	0.916946	0.683168	0.979021	0.273156	0.71255	0.215776	0.555015	0.967617	0.0857238	0.932154	0.661846	0.640245
cg10465362	1	108536770	1237	0.00184002	-0.00202628	-0.00784784	-0.00850836	0.00080256	-0.00426817	0.000758212	0.00301851	0.00366032	-0.00151846	-0.00631803	0.000498018	-0.00310006	-0.00400064	0.00020333	0.0040991	0.00332282	0.00112329	0.00558503	0.00636019	0.00623517	0.00522576	0.00583165	0.00611348	0.00543214	0.00599228	0.00547606	0.00500164	0.00521522	0.00530173	0.00513342	0.00554868	0.00537006	0.00550125	0.00532632	0.00572052	0.741811	0.750039	0.20816	0.103491	0.89054	0.485079	0.888993	0.614449	0.503864	0.761438	0.225719	0.925161	0.545911	0.470905	0.969796	0.456198	0.532727	0.844328
cg18560003	1	108577346	1237	0.00338724	0.00150923	0.000497415	0.00127486	0.00203559	-0.00211364	0.000466299	-0.0026348	-0.00286853	-0.00706365	-0.00469414	0.00365242	-0.00186922	0.00189936	-0.00215033	-0.00338505	-0.00158769	-0.00347964	0.00535524	0.00560051	0.00556812	0.00463085	0.00537915	0.0053065	0.00509544	0.00549764	0.00527068	0.00488051	0.00477503	0.00497309	0.0049038	0.00538496	0.00503971	0.00522618	0.00498949	0.00529571	0.527054	0.78756	0.928818	0.783088	0.705117	0.6904	0.927085	0.631754	0.586275	0.147808	0.325577	0.462682	0.703071	0.724301	0.669614	0.517173	0.750327	0.511137
cg09765987	1	108588566	1237	0.00576698	-0.00382419	-0.00314425	0.0115426	-0.000605388	-0.000713099	-0.00456106	0.00511987	6.44507e-05	-0.00185734	0.00312089	0.00504056	0.00195806	0.0011566	-0.00615852	0.000125069	0.00810812	-0.00636973	0.00661248	0.00675646	0.00661263	0.00572333	0.00664143	0.0067035	0.00603036	0.00692267	0.00594208	0.005604	0.00549334	0.00597313	0.00606139	0.00618765	0.00627139	0.00607434	0.00650728	0.00610877	0.383134	0.571391	0.634436	0.0437212	0.927371	0.915283	0.449439	0.459554	0.991346	0.740319	0.569952	0.398741	0.746666	0.851722	0.326098	0.983573	0.212761	0.297079
cg25193814	1	108592866	1237	0.00146292	0.0050458	-0.00259659	-0.00103887	0.00291954	0.00348631	0.000834285	-0.0031844	0.00160577	-0.00607188	-0.00095301	-0.00413071	0.000536349	0.00298163	-0.000574451	-0.00330803	0.00010384	-0.00378424	0.006072	0.00621291	0.00634499	0.00514314	0.00636058	0.00588124	0.00610889	0.00612289	0.00612857	0.0054652	0.0054965	0.0052784	0.00547201	0.00602993	0.00583524	0.00576831	0.00565124	0.00580566	0.809611	0.416707	0.682367	0.839923	0.64623	0.553325	0.891371	0.603007	0.793311	0.266565	0.862349	0.433881	0.921919	0.620973	0.921579	0.566318	0.98534	0.514518
cg20650602	1	108613696	1237	-0.00941154	-0.00796347	-0.00651791	0.00221518	-0.00233104	-0.00568157	0.00974902	-0.00183392	0.00490228	-0.00586303	-0.00588585	0.00870751	0.0069479	-0.000530288	0.00342218	-0.00285611	-0.00142424	0.00443074	0.00379746	0.00422034	0.00439871	0.00336656	0.00384191	0.00426555	0.00339847	0.00395836	0.00386883	0.00327916	0.00371081	0.00356786	0.00368298	0.00391014	0.00393151	0.00359672	0.00363591	0.00355785	0.0131982	0.0591702	0.138399	0.51054	0.544023	0.182871	0.00412223	0.643147	0.205112	0.0737813	0.112708	0.0146653	0.0592296	0.892123	0.384055	0.427145	0.69527	0.213006
cg06217451	1	108622363	1237	-0.00794	-0.00040343	-0.0076267	-0.00179738	-0.00596822	-0.00154928	0.00344221	0.0029737	0.00538918	-0.00309307	-0.00124251	0.00356294	0.00379588	-0.000235932	0.00390025	-0.000565814	0.00153214	-0.00225734	0.00392028	0.00452871	0.00432249	0.00358107	0.00401598	0.00428415	0.00360194	0.00445678	0.00400763	0.00358821	0.0042198	0.00372305	0.00395814	0.0040927	0.00411627	0.00384	0.00404724	0.00361722	0.0428298	0.929016	0.0776608	0.615729	0.137248	0.717628	0.339248	0.504624	0.178712	0.388683	0.768416	0.338571	0.337556	0.95403	0.343374	0.882858	0.705012	0.532592
cg13980930	1	108650461	1237	0.00570553	0.00483386	-6.55642e-05	-0.00128427	0.00111453	5.86709e-05	-0.00125092	-0.00348657	-0.00334039	-0.000475465	-0.00154575	-0.000451774	-0.000140997	0.00332478	-0.00222361	-3.92252e-05	0.000172561	-0.00334174	0.00414655	0.00416554	0.00421137	0.00361708	0.00396449	0.0040116	0.00388475	0.00412673	0.00409602	0.00373007	0.0035858	0.00358926	0.00375389	0.00394868	0.00382332	0.00375666	0.00357538	0.00391043	0.168831	0.245869	0.987579	0.722547	0.778612	0.988331	0.747446	0.39818	0.414774	0.89857	0.666413	0.899836	0.970038	0.399789	0.560843	0.991669	0.961506	0.392788
cg06207961	1	108661230	1237	0.00754341	0.00299428	-0.00987045	-0.00117689	0.00106946	0.00220292	-0.00674282	-0.00416193	0.0065643	-0.0016034	0.0028128	-0.0003484	-0.0022509	0.00367964	0.00240498	-0.00691615	0.000731845	-0.00870298	0.00551506	0.00554915	0.00594688	0.00497441	0.00568619	0.00563051	0.00533578	0.00556369	0.00601365	0.00515509	0.0048188	0.0049401	0.0050051	0.00526518	0.00517795	0.00528471	0.00479793	0.00525858	0.171379	0.589477	0.0969605	0.812976	0.850813	0.695614	0.206338	0.454429	0.275024	0.755776	0.559413	0.943776	0.652911	0.484638	0.642315	0.190633	0.878766	0.0979235
cg02017189	1	108741068	1237	0.00598637	0.00418482	-0.00173387	-0.00161181	0.000444728	0.00254705	-0.00164051	-0.00463741	-0.0031666	-0.00244743	-0.000688956	-0.00109735	-0.00303742	0.00107694	-0.000651854	-0.0035716	0.00110508	-0.0044227	0.00471739	0.00497108	0.0047739	0.00411569	0.004684	0.00461717	0.00454728	0.00484899	0.00457953	0.00424116	0.00412557	0.00430694	0.00429166	0.00456583	0.00461194	0.00456032	0.00439543	0.00458926	0.204442	0.399882	0.716457	0.695334	0.924358	0.581189	0.718274	0.338887	0.489271	0.563894	0.867373	0.798888	0.479101	0.813533	0.887601	0.433515	0.801493	0.335193
cg10163508	1	108859363	1237	0.00024343	0.00318361	-0.00349265	0.00163445	0.00117486	0.00205171	0.00137849	-0.00482965	-0.000599319	-0.00426134	0.000509632	-0.000567693	0.000488956	0.000502046	-0.000578662	-0.00475736	0.00258838	-0.00723351	0.00448715	0.00475764	0.00452492	0.00390909	0.00438429	0.00433604	0.0043542	0.00447287	0.00435129	0.00376572	0.00382714	0.00375835	0.00419288	0.00431486	0.00418229	0.00398184	0.00434973	0.00402324	0.956736	0.503396	0.440191	0.675864	0.788722	0.636087	0.751555	0.280247	0.890451	0.257796	0.894065	0.879938	0.907165	0.907373	0.889956	0.232179	0.551798	0.0721878
cg12615557	1	109046245	1237	0.00795382	0.00364871	-0.00255918	-3.05192e-05	0.00305186	0.00544846	0.0007701	-0.00305283	-0.000692884	-0.00677371	-0.00343512	-0.00523133	-0.0035501	0.00187139	-0.00183352	-0.00372612	-0.000268625	-0.00538563	0.00637638	0.00666774	0.00647231	0.00547303	0.00625376	0.00606808	0.00623058	0.00643374	0.00649013	0.00558854	0.00542586	0.00562641	0.00563106	0.0062291	0.00597241	0.00603146	0.0057307	0.0058718	0.212256	0.584229	0.692545	0.995551	0.625546	0.369245	0.901632	0.635142	0.91498	0.225485	0.526667	0.352484	0.5284	0.763851	0.758844	0.53672	0.962613	0.359037
cg06628165	1	109054539	1237	0.00237036	-0.000464262	-0.00233517	0.00240827	-0.00233885	-0.00602352	0.00313395	0.0021792	0.00188209	-0.00805128	-0.00258836	-0.000531138	0.0013496	0.00157188	-0.00220973	0.00258139	0.00404022	0.00399268	0.00468224	0.00509053	0.00480062	0.00409895	0.00452481	0.00484186	0.00440905	0.00479759	0.00479774	0.00408233	0.00405795	0.00432789	0.0042796	0.00476851	0.00447029	0.00450223	0.00426314	0.0044578	0.612684	0.927333	0.626661	0.556846	0.605229	0.213481	0.477208	0.649664	0.694846	0.0485839	0.523571	0.902325	0.752491	0.741674	0.621084	0.566402	0.343277	0.370433
cg24362952	1	109189641	1237	0.00277679	0.00198682	-0.00380708	-0.000596417	0.00292377	7.54482e-05	-0.000977048	-0.00265778	-0.00182366	-0.00289214	-0.00284664	-0.000407089	0.00123637	0.000534112	0.00364078	-0.000735706	0.00168065	-0.00391463	0.00394457	0.00400333	0.004246	0.003491	0.00390379	0.00397877	0.00373928	0.00402571	0.003996	0.00369399	0.0034716	0.00374672	0.00365129	0.00389285	0.00395976	0.00402937	0.00362068	0.00376793	0.481463	0.619688	0.369918	0.864346	0.453884	0.984871	0.793867	0.509125	0.648123	0.433668	0.412229	0.913478	0.734902	0.89087	0.357863	0.855123	0.642519	0.298834
cg09507680	1	109224964	1237	0.00206138	0.00265452	0.00106336	0.00406002	0.00035761	-0.00126285	0.00336002	-0.00742882	-0.00430779	-0.00623286	-0.00332187	7.20469e-05	-0.00251836	0.00135434	-0.0011998	-0.00383322	0.000656627	-0.00216991	0.00446271	0.00466048	0.00467423	0.00389169	0.00439747	0.00444078	0.00424177	0.00451812	0.00445567	0.00389474	0.00389026	0.00401782	0.0041213	0.00435933	0.00412668	0.0042489	0.00403859	0.00428094	0.644144	0.568962	0.82004	0.296832	0.935186	0.776123	0.428287	0.100129	0.333638	0.109526	0.393163	0.985693	0.54116	0.756047	0.771248	0.366968	0.870843	0.612241
cg18792689	1	109254098	1237	0.00332532	0.000776251	-0.00786363	0.00271045	0.00453932	0.0033784	-0.000540873	-0.00260425	0.000470351	-0.00778141	-0.00404866	-0.00216993	-0.00459733	0.00444846	0.00099067	0.000597594	-0.00692005	-0.00764676	0.0052395	0.00574097	0.00538549	0.00466894	0.00520673	0.00503682	0.00502009	0.00536382	0.00518765	0.00435779	0.00467207	0.00470438	0.00487501	0.00517749	0.00498764	0.00488332	0.00469028	0.00509128	0.525648	0.892444	0.144248	0.561559	0.383308	0.502385	0.914201	0.627306	0.927757	0.0741588	0.386179	0.644615	0.34566	0.390234	0.842556	0.902602	0.140105	0.133114
cg01826444	1	109255376	1237	-0.00698021	-0.00374994	-0.0078156	0.00151136	-0.00325777	-0.00168701	0.00921858	-0.00140693	0.00427006	-0.00546019	-0.00310024	0.00798212	0.00298358	-0.00127138	0.00261608	0.000628294	-7.92711e-05	0.000804884	0.00401624	0.00461353	0.00443382	0.00346518	0.00391957	0.0042021	0.00371267	0.00443523	0.00403879	0.00328987	0.00403816	0.00366245	0.00400178	0.00426564	0.00420954	0.0039685	0.00399647	0.00379925	0.0822117	0.416325	0.077947	0.662723	0.405885	0.688075	0.013028	0.751079	0.290392	0.0969755	0.442645	0.0292983	0.455932	0.765665	0.534294	0.874204	0.984175	0.832222
cg10064525	1	109262682	1237	-0.00561824	0.0047429	0.0142552	0.00279952	-0.00124132	-0.0106411	0.00384783	-0.00308649	-0.00763111	-0.00104281	0.00945519	-0.00148331	0.00682051	-0.0124978	-0.0110275	0.00430902	-0.000660916	0.0035293	0.00551236	0.00571308	0.00592102	0.00476063	0.00571697	0.00542601	0.00542718	0.00553606	0.00533628	0.00467611	0.00506062	0.00484814	0.00524853	0.00547525	0.00581514	0.00562561	0.00537605	0.00551437	0.308105	0.406435	0.0160592	0.556495	0.828108	0.0498645	0.478329	0.577169	0.152705	0.823529	0.0617083	0.75964	0.19377	0.022454	0.0579158	0.443697	0.902157	0.52216
cg04124962	1	109291831	1235	0.00298007	0.0027278	0.00360907	0.00363317	0.00166446	-0.0013051	0.00274925	-0.0070259	-0.00581874	-0.00415599	-0.00420774	0.000736226	-0.00080895	-0.00207578	-0.00369084	-0.00297526	2.2414e-06	-0.00335233	0.00432846	0.00450328	0.00443186	0.00379358	0.00434731	0.00427011	0.00415223	0.00434414	0.00431908	0.00378888	0.00372165	0.00397024	0.0038895	0.00432701	0.00389983	0.0042305	0.00382248	0.00399142	0.491148	0.54469	0.415447	0.338205	0.701815	0.759881	0.507898	0.105808	0.177911	0.272689	0.258219	0.852887	0.835242	0.631422	0.343939	0.481876	0.999532	0.400973
cg01715799	1	109371213	1237	0.00365125	0.0014506	0.00114117	0.00374048	0.00323671	-0.000414569	0.00528101	-0.00435705	-0.00281876	-0.00470226	-0.00413524	-0.00203554	-0.000338292	0.00276344	-0.00107016	-0.00798441	-0.000317277	-0.00506472	0.00643951	0.00672794	0.00666421	0.0055733	0.00638351	0.00641107	0.00622074	0.00658204	0.00641842	0.00577872	0.00571819	0.00587804	0.0058381	0.00625774	0.00604358	0.00627888	0.00589287	0.00618575	0.57071	0.829293	0.864036	0.502129	0.612125	0.948441	0.395917	0.507997	0.66054	0.415806	0.469573	0.72912	0.953792	0.658776	0.85945	0.203505	0.957062	0.412916
cg14625947	1	109373498	1237	0.00176282	0.00486538	-0.00341437	0.00746261	-0.00240499	0.00314934	0.00805288	-0.00672456	0.000430678	-0.00915704	-0.000511443	-0.00115187	0.00162192	0.00346239	-0.00329138	-0.00595446	0.00393215	-0.0055837	0.00579139	0.00639103	0.00646389	0.00518553	0.0058408	0.00576314	0.00530445	0.0061502	0.00593668	0.0049417	0.0051029	0.00551906	0.005661	0.00572235	0.00548592	0.00530929	0.00513263	0.00576967	0.760833	0.446489	0.597345	0.150116	0.680518	0.584748	0.12898	0.274223	0.942168	0.0638801	0.920165	0.834676	0.77449	0.545135	0.548528	0.262067	0.443612	0.33316
cg16365325	1	109395257	1237	-0.00306229	-0.00199952	2.16578e-05	-0.00218163	-0.00177049	-0.00027351	2.28972e-07	0.00191393	0.00230449	0.00550172	0.00359018	0.000201748	-0.000332344	-0.00500421	0.000623559	0.0062032	0.000885727	0.00646218	0.00539579	0.00559382	0.00535627	0.00458074	0.00528654	0.00518248	0.00517851	0.00542104	0.00550976	0.00473704	0.00463387	0.00463518	0.00474389	0.00538228	0.00500221	0.00497178	0.00477628	0.0050059	0.570352	0.720754	0.996774	0.633888	0.737697	0.957911	0.999965	0.724046	0.675761	0.245469	0.438476	0.965283	0.944148	0.352498	0.900795	0.212147	0.852882	0.196734
cg06804483	1	109432411	1237	0.00322406	0.00588642	-0.00678176	0.00337427	-0.00350371	0.00495457	0.00200673	-0.00398086	0.00308529	-0.00492664	0.00102061	-0.00433794	-0.00181842	0.00356238	0.00160368	-0.00679704	0.00517093	-0.00661591	0.00575336	0.00601148	0.00575385	0.00498946	0.0058612	0.00558015	0.00554894	0.00591667	0.00573637	0.00502767	0.00487802	0.00499822	0.00522798	0.00547803	0.00534125	0.00537592	0.00519339	0.00524434	0.575221	0.327483	0.238538	0.498862	0.549987	0.374598	0.71762	0.501061	0.590683	0.327133	0.834272	0.38545	0.727972	0.515496	0.763991	0.206104	0.319408	0.207117
cg27567953	1	109553055	1237	0.00287529	-0.000550353	-0.00765645	0.003023	3.07761e-05	0.00283443	0.00201404	-0.00130487	0.00223403	-0.00774177	-0.0047681	-0.000334779	-0.00046766	-0.000623421	-0.00177501	-0.000162341	-0.00393101	-0.00121548	0.00456474	0.0051009	0.00508698	0.0040444	0.0047817	0.00485073	0.00435275	0.00497709	0.00476486	0.00407703	0.00445378	0.00440836	0.00442915	0.00485538	0.00454663	0.0044784	0.00444857	0.00451792	0.528766	0.91408	0.132297	0.45479	0.994865	0.558997	0.643576	0.793186	0.639173	0.0575809	0.284361	0.939465	0.91591	0.897834	0.69624	0.971083	0.376881	0.787903
cg04106334	1	109571230	1236	-0.00100241	-3.02295e-05	0.00631437	0.00145655	-0.000791078	-0.00646429	0.00134643	0.00275073	-0.000608768	0.000984303	-0.000187978	0.00251004	-0.00337144	-0.00695515	-0.00259423	0.00526069	-0.00150411	0.00476098	0.00453652	0.00463029	0.00452676	0.00392976	0.00469438	0.00457035	0.00447161	0.0044838	0.00466233	0.00392889	0.00401473	0.00400627	0.00406581	0.00453739	0.00422782	0.00418152	0.00409177	0.00425129	0.82512	0.994791	0.163047	0.710901	0.866177	0.157246	0.763334	0.539559	0.896114	0.802178	0.962655	0.530969	0.406982	0.125313	0.539474	0.208362	0.713175	0.26276
cg03530210	1	109584673	1237	0.00621404	0.00386699	-0.00406549	0.00214249	0.00545179	0.00891189	-8.5198e-05	-0.00296053	0.000711141	-0.00655558	-0.00562956	-0.00581526	-0.000271461	0.00131134	-0.000737	-0.00320102	-0.000998924	-0.00888573	0.00653759	0.0068014	0.00654217	0.00564982	0.0065118	0.00634726	0.00646637	0.00657323	0.00655332	0.00576706	0.00578012	0.00591028	0.00575128	0.0062135	0.00611403	0.00627606	0.00584333	0.00616177	0.341854	0.569656	0.534318	0.704529	0.40247	0.160303	0.989488	0.652428	0.913586	0.255652	0.33008	0.325154	0.962354	0.832851	0.904053	0.610026	0.864262	0.149281
cg11552867	1	109592830	1237	0.00116903	0.000532818	0.000509004	0.00344908	-0.000493525	-0.00135095	0.00185737	-0.00315312	-0.00174812	-0.00633499	-0.00270431	0.00019482	0.00122995	0.000103802	-0.00198912	-0.00688131	0.00201624	-0.00341483	0.00502296	0.00523936	0.00532226	0.00448076	0.00513281	0.00514916	0.00500595	0.00505862	0.00496952	0.00467177	0.00452825	0.00469371	0.00464089	0.00501099	0.00487884	0.00503912	0.00477054	0.00481789	0.815965	0.918999	0.923809	0.441446	0.923401	0.793041	0.710612	0.533077	0.725012	0.175094	0.550368	0.966892	0.790991	0.983473	0.683491	0.172072	0.672555	0.47846
cg17970461	1	109599722	1237	0.0019969	0.000505556	0.00182403	0.00310122	-0.00426559	-0.0100235	0.0051296	-0.00265804	0.00163894	-0.00362484	-0.00430229	0.00617631	-0.00110229	-0.00401111	-0.0053113	-0.00730386	0.00220373	0.00108544	0.00412193	0.00422153	0.00438857	0.00366108	0.00399525	0.00401296	0.00365029	0.00393601	0.0040391	0.00347089	0.00361103	0.00356466	0.0036333	0.00420017	0.00393817	0.00381929	0.0035987	0.00374853	0.628061	0.904676	0.677679	0.396951	0.285672	0.0124976	0.159945	0.499477	0.684912	0.296322	0.233485	0.0831583	0.761595	0.339583	0.177443	0.0558299	0.540293	0.772149
cg23280418	1	109632082	1237	-0.00822134	-0.000586479	-0.00434297	-0.00322826	0.00149876	-0.00311073	0.00468285	-0.00307176	0.00442948	-0.00111129	-0.00398711	0.00389022	0.0064865	-0.00264124	0.00492331	0.00202883	0.00134827	-0.00290624	0.00399565	0.00424877	0.00391799	0.00336648	0.00375472	0.00382522	0.00346887	0.00380356	0.00348168	0.00315693	0.00385416	0.00357868	0.00375435	0.00380523	0.00369466	0.00371165	0.00374205	0.00367692	0.0396313	0.890213	0.26766	0.337588	0.68977	0.416094	0.177029	0.41932	0.203293	0.724826	0.300905	0.277013	0.0840368	0.487613	0.18268	0.584646	0.718621	0.429293
cg08395640	1	109677325	1237	0.00552496	0.00297993	-0.00153189	0.00073485	0.00179635	0.00304335	-0.0025037	-0.00273528	-0.00180572	-0.00206894	-0.00157944	-0.00295547	-0.0014879	0.00142047	-0.00102102	-0.00324023	0.00109978	-0.00445495	0.00466825	0.00484447	0.00475518	0.00404264	0.00448714	0.00447536	0.00447079	0.00474052	0.00456286	0.00424703	0.00401585	0.00419803	0.00428047	0.00459318	0.0043802	0.00453031	0.00415293	0.00443186	0.236604	0.538476	0.747338	0.85576	0.688911	0.496489	0.575471	0.563939	0.692294	0.626151	0.694096	0.481424	0.728139	0.757127	0.815684	0.474464	0.791148	0.314796
cg16385829	1	109712562	1237	0.00853517	0.00080589	-0.00125697	0.000779589	0.00405834	0.00409382	-0.0031612	-0.00327903	-0.00384096	-0.00382168	-0.00330429	-0.0026433	-0.00180374	0.00250122	-0.00202996	-0.00618228	-0.000608252	-0.00577645	0.0054727	0.00575335	0.00569825	0.0048417	0.00549389	0.00545659	0.00528865	0.00566518	0.00551941	0.0049029	0.00476046	0.00495972	0.00493188	0.00539447	0.00523915	0.0052837	0.00499354	0.00531106	0.118857	0.888602	0.825412	0.872081	0.460089	0.453104	0.550019	0.562722	0.486491	0.435701	0.487611	0.594066	0.714567	0.642889	0.698415	0.241975	0.903051	0.27676
cg04619882	1	109741037	1237	0.00667201	0.00107785	0.00313848	0.00829506	-0.00118178	-0.000237919	0.00176113	-0.00418977	-0.000290625	-0.0037506	-0.00700268	-0.00492971	-0.00307056	-0.00280511	3.38188e-05	-0.00147411	-0.00259185	-0.00402051	0.00638869	0.0060584	0.00584246	0.00528347	0.00587302	0.00598782	0.00599547	0.00613659	0.00564159	0.00524266	0.00512849	0.00526782	0.00571627	0.00575437	0.00558936	0.00558835	0.00534652	0.00594658	0.296325	0.858793	0.591141	0.116414	0.840525	0.968305	0.768955	0.494763	0.958915	0.474362	0.172112	0.349368	0.591156	0.625922	0.995172	0.791947	0.627837	0.498975
cg23337937	1	109750660	1237	0.00396457	-0.000496938	0.00463437	0.00555844	0.00355376	0.00224779	0.00292091	-0.00279254	-0.00333306	-0.00654776	-0.00258773	-0.00164112	-0.00255558	0.000989721	-0.00550073	-0.00129878	-0.00287686	-0.00392124	0.00448878	0.0048311	0.00441262	0.00392884	0.00442835	0.0040628	0.00429907	0.00452842	0.00466159	0.00395014	0.00382283	0.00389439	0.00408746	0.00437293	0.00401497	0.00429103	0.00405853	0.00419026	0.377119	0.918072	0.293601	0.157133	0.422262	0.580085	0.496866	0.537452	0.474606	0.0973975	0.49846	0.673458	0.531823	0.820945	0.170669	0.762138	0.478423	0.349377
cg19082914	1	109751465	1237	-0.00653414	0.00283218	-0.0033393	0.00410824	-0.00647257	-0.00154539	0.00550134	-0.00495915	-0.00149684	-0.00834568	0.000487274	0.000908777	0.00358652	-0.00513962	-0.00230761	-0.0037572	0.00257085	-0.00320467	0.00494163	0.00520418	0.00505402	0.00417733	0.00498381	0.00475765	0.00472893	0.004923	0.00491492	0.00420731	0.00462737	0.00472268	0.00476525	0.00494832	0.00444436	0.00408654	0.00427442	0.00468192	0.186081	0.586296	0.508791	0.325381	0.19404	0.745316	0.244692	0.31377	0.760708	0.0472989	0.916136	0.847407	0.451666	0.298963	0.603606	0.357881	0.54754	0.493673
cg00779167	1	109753001	1236	0.00280292	0.00161105	0.00640057	0.00387538	0.00404764	-0.00179595	0.00196464	-0.00174273	-0.00385661	-0.00560347	-0.0022755	-0.00230258	-0.000439435	0.00135895	-0.00626431	-0.00353537	-0.00320707	-0.00265906	0.00464982	0.00468189	0.00470985	0.00402211	0.0046534	0.00454875	0.00456013	0.00466162	0.00450671	0.00407304	0.00403916	0.00429066	0.00430152	0.00452759	0.00441417	0.00446678	0.00427678	0.00434932	0.54664	0.730769	0.174154	0.335287	0.384396	0.692973	0.666593	0.708519	0.392137	0.168901	0.57319	0.591511	0.918631	0.764064	0.155859	0.428663	0.453327	0.540951
cg16562342	1	109783503	1237	0.00375363	0.00147507	0.00244033	0.00172271	0.0027984	-0.00119646	0.00328673	-0.00486977	-0.00403779	-0.00528425	-0.00296104	0.000750087	-0.000466009	0.0010218	-0.00184679	-0.0021295	0.000153671	-0.00481535	0.00455073	0.00465973	0.00458086	0.00401638	0.00458008	0.00432599	0.00436159	0.00465264	0.00460245	0.00402722	0.00394909	0.00394775	0.0040501	0.00442859	0.00425944	0.00429554	0.00423394	0.00427376	0.409462	0.75158	0.594226	0.66798	0.541204	0.782106	0.451112	0.295253	0.380317	0.189474	0.453374	0.849306	0.908397	0.817527	0.664596	0.620073	0.971047	0.259859
cg16666370	1	109806156	1237	-0.0119411	-0.00685856	0.00919205	-0.000359386	-0.00190034	-0.00953607	0.00615685	0.0109412	-0.00539802	-0.00772553	-0.00322164	0.00569663	0.0103876	0.00454469	-0.000168668	-0.00519336	0.01124	0.00179902	0.00501933	0.00569019	0.00533156	0.00442824	0.00472056	0.00514849	0.00474319	0.0051508	0.00502849	0.00449044	0.00427743	0.00485955	0.00494861	0.00572615	0.0051192	0.00470093	0.00468136	0.00473914	0.017359	0.228076	0.0846929	0.935316	0.687267	0.063996	0.194273	0.0336555	0.283053	0.0853525	0.451346	0.241094	0.0358087	0.427386	0.973716	0.269267	0.01635	0.704236
cg03301213	1	109817136	1237	-0.00187899	-0.00817172	0.00292369	0.000533199	0.00628753	-0.00347891	0.00671315	0.00443283	-0.00411018	-0.00324091	-0.00935702	0.00986404	-0.000684369	-0.000576909	0.00312951	-0.00447339	-0.00476052	0.000760889	0.00419019	0.00478651	0.00451864	0.00365111	0.00422967	0.00438491	0.00371021	0.00415944	0.00431009	0.00360936	0.00397834	0.00391358	0.00396722	0.00434598	0.00414153	0.00390232	0.00402275	0.00383506	0.653846	0.0877776	0.517614	0.883892	0.137139	0.427554	0.0703935	0.286546	0.340278	0.369229	0.0186733	0.0117201	0.86304	0.894395	0.449865	0.251654	0.236651	0.842729
cg00908766	1	109817496	1237	-0.00369717	-0.00351118	0.00267141	0.000669804	-0.00141248	-0.00214228	0.00258603	0.00196779	-2.72559e-05	0.00164254	0.00416669	0.00121453	0.000447313	-0.00463375	-0.000780414	0.00753361	0.000781423	0.00747794	0.00484398	0.00520758	0.00483563	0.0042386	0.00480298	0.00454816	0.00468203	0.00491497	0.00480971	0.00420231	0.00414796	0.00426372	0.00438497	0.00490739	0.0046505	0.00451816	0.00436063	0.00453601	0.445315	0.500156	0.580645	0.874437	0.768694	0.637626	0.580721	0.688886	0.995479	0.695896	0.315131	0.775758	0.918748	0.345048	0.866731	0.0954335	0.857781	0.0992351
cg12014643	1	109855054	1237	-0.00865577	0.000279159	-0.00353407	-0.000120269	-0.00277442	-0.0041059	0.00779138	-0.00323313	-0.00116734	-0.00391591	-0.000498775	0.00873501	0.0034127	0.0011906	0.00462257	-0.000724346	0.000537416	0.00451421	0.00400677	0.00458899	0.00400994	0.00327017	0.00400455	0.00437341	0.00353744	0.00424854	0.00394594	0.00333035	0.00402556	0.00388659	0.00373788	0.0040399	0.00381091	0.00388653	0.00378344	0.00397474	0.0307504	0.951493	0.37814	0.970662	0.488425	0.347817	0.0276265	0.446659	0.767358	0.239665	0.901393	0.0246095	0.361241	0.768214	0.225136	0.852152	0.887045	0.256072
cg18198556	1	109913739	1237	0.00378254	0.00142418	-0.00705523	-0.00228332	-0.00136597	0.00289984	-0.00254117	-0.00551531	-5.02474e-05	-0.00230427	-0.00104708	-0.00479793	-0.000629227	0.00619222	0.000800214	-0.00392504	0.000808222	-0.00226561	0.00623881	0.00637486	0.00659783	0.00511598	0.00627147	0.00601066	0.00616292	0.00634062	0.00651592	0.0053551	0.00543985	0.00533694	0.00555338	0.00596079	0.00596317	0.00583559	0.00574843	0.00596009	0.544321	0.82322	0.284923	0.655372	0.827579	0.629487	0.680096	0.38439	0.993847	0.666981	0.847363	0.368651	0.909788	0.298886	0.89325	0.501199	0.888187	0.703849
cg05048475	1	109926115	1237	0.00181017	-0.00616275	0.00114853	-0.00171585	-0.00289835	-0.00324551	0.00419326	6.05331e-05	0.000771301	-0.00714363	-0.00587215	0.00106835	0.000506329	0.00120579	-0.00514079	-0.00247176	-0.00194603	0.0015956	0.00443998	0.0046047	0.00471254	0.00380746	0.00425572	0.00430074	0.00422676	0.00439868	0.0043139	0.00394323	0.00412309	0.00391661	0.00407763	0.00437308	0.00412956	0.00404851	0.00411614	0.0039456	0.683496	0.180779	0.807449	0.652239	0.495841	0.450466	0.321161	0.98902	0.858099	0.0700453	0.154385	0.785026	0.901179	0.782756	0.213177	0.541507	0.636369	0.685919
cg12464626	1	109941834	1237	0.00422136	-0.000356321	-0.00296163	0.00103071	0.00227602	0.00155196	0.000575794	-0.00215282	-0.00112708	-0.00365114	-0.00379687	-0.000758367	-0.00291149	0.00152079	-0.000804785	-0.00375797	0.000127492	-0.00339627	0.00487725	0.00525499	0.00523509	0.00423858	0.00491117	0.00486581	0.0047811	0.0051856	0.00507266	0.00444199	0.004344	0.00445496	0.00447865	0.00492443	0.00473479	0.0048206	0.00456948	0.004833	0.386754	0.94594	0.571579	0.80787	0.643051	0.749763	0.904142	0.67803	0.824169	0.4111	0.382091	0.864829	0.515639	0.757453	0.865032	0.435648	0.977741	0.482228
cg12597839	1	110036141	1237	0.00706984	-0.000809463	0.00412821	0.0046028	0.00559031	-0.000907323	-0.00155786	-0.00128889	-0.00489508	-0.00510565	-0.0054783	-0.00196119	-0.00159545	0.00338129	-0.00258269	-0.00507743	-0.00122869	-0.00401819	0.00488494	0.00514008	0.00488165	0.00408916	0.00469224	0.0045624	0.00468984	0.00506171	0.00488927	0.00431742	0.00418775	0.00426698	0.00421687	0.00478758	0.00436799	0.00458265	0.00441306	0.004589	0.147821	0.874866	0.397743	0.260331	0.233499	0.842365	0.739755	0.799005	0.316735	0.23698	0.190815	0.64579	0.705172	0.480025	0.554336	0.267875	0.780689	0.38124
cg15597480	1	110036205	1236	-0.00982561	-0.00566409	-0.00462859	-0.00150443	-0.00129535	-0.00263621	0.00921501	-0.000341525	0.000860905	-0.00396032	-0.00716763	0.00758558	0.00489651	-0.000433511	0.00338673	-0.00197691	-0.00223066	-0.00464241	0.00383656	0.00428324	0.00414961	0.00344533	0.00362359	0.00368126	0.003465	0.0040454	0.00382454	0.0033721	0.00354595	0.00341359	0.00366667	0.00358932	0.00371768	0.00362439	0.00359469	0.00344998	0.0104358	0.18604	0.264667	0.662361	0.720735	0.473919	0.00782668	0.93272	0.821902	0.24022	0.0432426	0.0262719	0.181743	0.903867	0.362307	0.585447	0.534901	0.178421
cg09850006	1	110044198	1236	-0.00710465	-0.0011171	-0.00306756	-0.00116811	-0.00304587	-0.000577689	0.00974853	-0.00349199	0.00482166	-0.00264758	-0.00280536	0.00642255	0.00409901	-0.00108767	-0.00016088	0.000862181	-9.57553e-05	0.00151778	0.00414423	0.00487613	0.0045325	0.00355982	0.00413102	0.00440743	0.00399783	0.00461358	0.00403789	0.00358333	0.00446098	0.00365192	0.00421059	0.00429942	0.00405285	0.00380943	0.00398889	0.00398892	0.0864646	0.818795	0.498537	0.742808	0.460929	0.895719	0.0147502	0.449114	0.232437	0.459993	0.529436	0.0786321	0.330305	0.800283	0.968336	0.820946	0.980848	0.703575
cg14375795	1	110054332	1237	0.00640961	0.00393048	0.00271136	0.00436609	-0.00221251	-0.000180342	-0.00603007	-0.00219893	-0.00188388	-0.00377571	0.000149424	-0.00288376	0.000568878	-0.000795131	-0.00260638	-0.00516012	0.00362915	-0.00315179	0.00477464	0.0052916	0.00516653	0.00450908	0.00489021	0.00466027	0.0046936	0.00515809	0.00485673	0.00448723	0.00447054	0.0042322	0.00468965	0.0049883	0.00462861	0.0045821	0.00473512	0.00483218	0.179458	0.457617	0.599727	0.332901	0.650955	0.969131	0.198882	0.669884	0.698097	0.400105	0.973336	0.495627	0.90345	0.873355	0.573365	0.260103	0.443418	0.51424
cg22442500	1	110158702	1237	0.00274711	0.00365655	-0.00173337	0.000666314	0.00292642	0.00249504	-0.00192759	-0.00147217	-0.00076094	-0.00358938	-0.00311311	-0.0015759	0.00193703	0.0015349	0.00102845	-0.00352557	-0.00166539	-0.00572948	0.00423356	0.00427398	0.00425314	0.00362615	0.0041614	0.00412307	0.00418378	0.00429383	0.00420173	0.00371086	0.00362541	0.00381613	0.0037764	0.00421517	0.00387254	0.0040839	0.00379374	0.0039686	0.51641	0.392254	0.683604	0.854208	0.481913	0.545085	0.644993	0.731705	0.856288	0.333411	0.39051	0.679637	0.608001	0.715755	0.790566	0.387981	0.660673	0.148822
cg11903880	1	110197856	1237	0.00185193	0.00222938	-0.00031808	0.0038123	-0.00067143	-0.00179541	0.0030443	-0.00462065	-0.00445354	-0.00604153	-0.00368291	0.00179191	0.00103225	0.000198105	-0.00180594	-0.0079102	0.00491223	-0.00371912	0.00469771	0.00488473	0.00485284	0.00412465	0.00485659	0.00460761	0.00454848	0.00471321	0.00456411	0.00428325	0.0041668	0.00417801	0.00442494	0.00474329	0.00455374	0.00456626	0.00424974	0.00452761	0.693418	0.648104	0.94774	0.355345	0.890042	0.696786	0.503304	0.326908	0.329177	0.158392	0.376766	0.668002	0.815544	0.966686	0.691674	0.0832176	0.247726	0.4114
cg24506221	1	110230401	1237	-0.00677273	0.0158307	0.00283079	-0.000367526	-0.00184382	-0.0127482	0.00587038	-0.0153566	-0.00466818	-0.00472534	0.00311549	0.00601437	0.00659163	-0.0147431	-0.00878799	-0.00984664	-0.00177686	0.00568126	0.0066479	0.00736089	0.00719934	0.0062077	0.00670789	0.00736918	0.00594325	0.0067014	0.00722007	0.00606414	0.00538217	0.0064235	0.00623411	0.00736676	0.0061211	0.00641945	0.00584282	0.00626056	0.308309	0.0315036	0.694171	0.952789	0.783414	0.0836419	0.323281	0.0219315	0.51792	0.435846	0.562687	0.349115	0.290352	0.0453595	0.151091	0.12506	0.761044	0.364159
cg25210835	1	110254828	1237	5.02806e-05	0.00551333	-0.00164899	0.000682531	0.00263585	-0.00234373	0.000273454	-0.00313937	-0.00273873	-0.00396765	-0.00392323	0.000754619	-0.000757417	0.000865593	-0.00204929	-0.00438961	-0.00230245	-0.00141059	0.00455215	0.00476934	0.00495041	0.00437598	0.00476824	0.00477235	0.00430588	0.00474003	0.0048388	0.0042078	0.00405978	0.00423534	0.00423898	0.00465952	0.00429884	0.00455171	0.0042847	0.00441936	0.991187	0.247683	0.739058	0.876055	0.580406	0.623352	0.949363	0.507772	0.571398	0.345718	0.333861	0.858588	0.85819	0.852626	0.63357	0.334851	0.591016	0.749587
cg24467349	1	110254835	1237	0.00135997	0.0030498	-0.00227448	0.000386851	0.00172874	-0.00165851	0.00182945	-0.00419406	-0.00227681	-0.00676874	-0.00424628	0.0013017	-0.00272221	0.00236747	0.000579679	-0.00313999	-0.00127595	-0.00259179	0.0052029	0.0054012	0.0055036	0.00475472	0.00523939	0.00518265	0.00485572	0.00534694	0.00549264	0.00463912	0.00446211	0.00466599	0.00479981	0.0052746	0.0048442	0.00509599	0.00480334	0.00490738	0.793794	0.572311	0.679407	0.935155	0.741437	0.74896	0.706351	0.432815	0.678493	0.144549	0.341285	0.780263	0.570612	0.653545	0.904749	0.537783	0.790517	0.597401
cg07335145	1	110262366	1237	0.00403011	0.00230833	0.00357735	-0.000764576	0.00264488	0.000242434	0.00234756	-0.00459293	-0.00398529	-0.00529569	-0.00108676	-0.000997926	0.000155479	-0.000840379	-0.00227125	-0.00146718	-0.000588455	-0.00354531	0.00594013	0.00595353	0.00596377	0.00487541	0.00580278	0.00556687	0.00577586	0.00597104	0.00589172	0.00532508	0.00510823	0.00503504	0.00525993	0.0057075	0.00548571	0.0054295	0.0054023	0.0053948	0.497484	0.698219	0.548608	0.875384	0.648536	0.965264	0.684416	0.441774	0.498773	0.319989	0.831525	0.842891	0.976419	0.882942	0.678853	0.786988	0.913261	0.51107
cg13872123	1	110262769	1237	-0.00254455	0.000191441	-0.00427678	0.000903529	0.00167866	-0.00392678	0.0086447	-0.00495432	0.000466836	-0.00296562	-0.00156293	0.000776595	0.00292204	0.00139977	-0.00571453	0.00113954	-0.000417384	-0.00283034	0.0046547	0.00481436	0.00461799	0.00389944	0.00451014	0.00466633	0.00438454	0.00438618	0.00456034	0.00396753	0.00395896	0.00415004	0.00412112	0.00439481	0.00444207	0.00416895	0.00417932	0.00440694	0.584611	0.968281	0.354388	0.816766	0.709746	0.400061	0.0486518	0.258675	0.918464	0.454777	0.693002	0.851559	0.4783	0.750101	0.198284	0.784593	0.920448	0.520712
cg17945048	1	110266076	1237	0.00835848	-0.00653342	-0.0168077	0.00723458	-0.0180293	0.00766122	-0.0124935	0.0118602	-0.00324095	-0.00286478	0.0151573	-0.00925475	0.00266028	0.00408598	0.00817838	0.00677237	0.0111064	0.00780569	0.00658287	0.00760621	0.00694297	0.00588042	0.00684095	0.00767363	0.00602849	0.00670213	0.00692674	0.00644889	0.00641171	0.00710789	0.00631885	0.00718863	0.00663079	0.00649749	0.00630075	0.00666685	0.20418	0.390363	0.0154855	0.218591	0.00840133	0.318094	0.038227	0.0767913	0.639864	0.656878	0.0180788	0.192903	0.673751	0.569767	0.217429	0.29727	0.0779504	0.241671
cg10807101	1	110282274	1237	-0.00150966	1.99765e-05	0.00134358	-0.0048549	-0.00547054	-0.00528937	-0.00124452	0.00501502	-0.000607065	0.00605564	0.00703283	0.00147992	0.00391738	-0.00584832	0.00193132	0.00651245	0.00356679	0.00214529	0.0058122	0.00561867	0.00548995	0.00481032	0.00564241	0.00527427	0.00475064	0.00536369	0.00540418	0.0043767	0.00453429	0.00467639	0.00511221	0.00529695	0.00470363	0.00493257	0.00471939	0.00459816	0.795064	0.997163	0.806662	0.312847	0.332275	0.315926	0.793346	0.349792	0.91056	0.166478	0.120894	0.751649	0.44351	0.269552	0.681365	0.186736	0.449785	0.640818
cg04545003	1	110283342	1234	-0.000176424	-0.00241868	-0.000920986	-0.00379194	-0.00230482	-0.000475933	-0.000376228	0.00165363	0.00163666	0.00408745	0.00399014	-0.000978109	-0.0006364	-0.00506253	0.00184325	0.00885622	0.00131159	0.00452564	0.00433835	0.00462433	0.00430117	0.00370116	0.00443177	0.00401327	0.00401638	0.00446523	0.00437104	0.00363155	0.0036552	0.00367082	0.00395814	0.00435447	0.00392084	0.00408069	0.00390273	0.00384997	0.967562	0.600951	0.83045	0.305586	0.603017	0.9056	0.925369	0.711133	0.708083	0.260361	0.274994	0.789889	0.872265	0.24499	0.638273	0.0299861	0.736818	0.239795
cg22391718	1	110326285	1237	0.00320367	0.00400013	0.00511179	0.00399436	0.00180571	-0.00183979	0.00272892	-0.0048914	-0.00539578	-0.00646166	-0.0034873	0.000173913	-0.000636049	0.000345406	-0.00462876	-0.00624031	0.000712247	-0.00199775	0.0053243	0.00551341	0.00545104	0.00453068	0.00532757	0.00522419	0.0051107	0.00533329	0.00534793	0.00457644	0.004606	0.00462002	0.00461096	0.0052264	0.00482637	0.00498196	0.00486369	0.0049979	0.547369	0.468128	0.348365	0.37798	0.734657	0.724713	0.593367	0.359066	0.313	0.157968	0.448977	0.969972	0.890285	0.947307	0.337531	0.210358	0.883573	0.689364
cg02885171	1	110330338	1237	0.000231519	0.00278574	-0.00181247	0.00284241	0.000393209	0.000183505	0.00282387	-0.00419079	-0.00222585	-0.00858458	-0.00289677	-0.00233795	0.0032702	0.00157133	-0.00351726	-0.00574364	0.0021443	-0.00540478	0.00657282	0.00696301	0.00695613	0.00573837	0.0068799	0.00658287	0.00651766	0.00667533	0.00665608	0.00595532	0.00582261	0.00601537	0.00603887	0.00650369	0.00646931	0.00645626	0.0063675	0.00646078	0.971901	0.6891	0.794434	0.620364	0.954423	0.977761	0.664823	0.530134	0.738071	0.149444	0.618834	0.697526	0.588146	0.809086	0.586659	0.373669	0.7363	0.402844
cg01964045	1	110357186	1237	-0.00508234	0.00248005	0.00107688	0.003458	-0.00947501	-0.0114282	0.00883806	-0.00823967	-0.000396401	-0.00136107	0.00289478	0.00631103	0.00585609	-0.00343229	-0.00156653	0.00439169	0.0091221	0.00600554	0.00462048	0.00528509	0.00448008	0.00395345	0.00446974	0.00459818	0.00414365	0.00483646	0.00417938	0.00435698	0.00391	0.00399396	0.00451893	0.0048831	0.00442249	0.00407901	0.00433722	0.0041996	0.27135	0.638888	0.810042	0.381748	0.0340217	0.0129413	0.0329316	0.0884449	0.924436	0.754745	0.459085	0.114074	0.195009	0.482123	0.723175	0.281634	0.0354473	0.15271
cg05113672	1	110358396	1235	-0.00513532	-0.00517698	0.0021867	0.00231899	-0.00627017	-0.00454339	0.00300071	0.00707777	-0.00140512	-0.0101373	-0.00148954	-0.00216953	0.00761455	-0.0030275	-0.0112427	0.00201317	0.00558551	0.00133105	0.00450119	0.00508212	0.00449352	0.00387315	0.00477567	0.00465182	0.00389731	0.00426057	0.00408658	0.0040934	0.00396952	0.00437769	0.00413281	0.0047799	0.00450037	0.00405698	0.00510523	0.00422127	0.253919	0.308362	0.626517	0.54935	0.189204	0.328722	0.441333	0.0966681	0.730969	0.013268	0.707478	0.620185	0.0654078	0.526484	0.0124835	0.619736	0.273921	0.752519
cg10342156	1	110358680	1237	0.00565974	0.00620224	0.00831703	0.00124096	-0.00400294	0.00267309	-0.00393028	-0.000708417	-0.00425182	-0.00448699	0.00193832	-0.00256826	0.00332667	-0.00440666	-0.00912297	0.000149363	-0.00130485	-9.93057e-05	0.00490667	0.00523881	0.00471514	0.00429622	0.0044846	0.0049858	0.00457907	0.00506117	0.00469373	0.00440154	0.00435697	0.00437257	0.00440779	0.00483663	0.00455586	0.00466085	0.00435206	0.00477841	0.248714	0.236452	0.0777488	0.772697	0.372074	0.591861	0.39072	0.888683	0.365015	0.308006	0.656408	0.556963	0.450413	0.362241	0.0452342	0.974435	0.764311	0.983419
cg12690186	1	110365246	1237	0.00909343	0.00892515	0.0130606	0.000472985	-0.00718878	-0.00327917	-0.00396123	-0.00689328	-0.00694339	-0.00376831	0.00998173	0.000663137	-0.00179774	0.00284273	-0.00903404	0.000856245	0.00081115	-0.00419873	0.00469105	0.00514519	0.00510509	0.00442739	0.00505754	0.00482879	0.00440044	0.00494573	0.00469109	0.0041843	0.00454511	0.00461006	0.00433275	0.004875	0.00438258	0.00480464	0.00439462	0.00436506	0.0525667	0.0828015	0.0105169	0.914923	0.155201	0.497083	0.36802	0.163383	0.13884	0.367811	0.0280816	0.885622	0.678201	0.55981	0.0392694	0.858556	0.85356	0.336102
cg10088622	1	110375881	1237	-0.000795358	0.00280039	0.00193544	0.0018571	0.000888199	-0.00395759	0.00324046	-0.00509261	-0.00295832	-0.00651994	-0.00289344	0.00104964	0.0016926	0.00186401	-0.00398236	-0.00255442	0.000232646	-0.00205026	0.00478108	0.00491671	0.00513646	0.00418534	0.00476245	0.00459827	0.00490591	0.0049038	0.00482472	0.00426523	0.00409457	0.00409881	0.00429868	0.00467805	0.00447247	0.00453069	0.00445656	0.00452906	0.867877	0.568972	0.706319	0.657248	0.852052	0.389421	0.50892	0.299037	0.539771	0.126357	0.479782	0.797886	0.693766	0.690293	0.373242	0.572888	0.958367	0.650772
cg13814657	1	110416138	1237	0.00616968	0.000265864	-0.00527535	-0.00136784	0.00244529	0.00545446	-0.000121867	-0.000990466	0.000684819	-0.00616524	0.000723988	-0.00303589	-0.00116433	0.00571055	0.00173981	-0.00365077	-0.00190528	-0.00798847	0.00547364	0.00556855	0.00566281	0.00465769	0.00534294	0.00497489	0.00528649	0.00548392	0.0055859	0.00479918	0.00481745	0.00470206	0.00488261	0.00521813	0.00511633	0.00508095	0.00498327	0.00502318	0.259674	0.96192	0.351554	0.769008	0.647192	0.272905	0.981608	0.856672	0.902425	0.198917	0.88054	0.518505	0.81152	0.273794	0.733819	0.472436	0.702213	0.111763
cg14894593	1	110424048	1237	-0.00515094	-0.00156239	0.00569158	0.00080504	0.00186304	-0.00526006	0.00451837	0.00173374	-0.00254321	-0.00360249	-0.00367649	0.00672226	0.00131365	-0.00334086	-0.00420126	-0.00180243	-0.00286519	0.00236981	0.00382252	0.00428394	0.00399288	0.00340128	0.00369981	0.0037344	0.00355322	0.00378789	0.00380933	0.00335559	0.00324859	0.00347213	0.00355789	0.00367536	0.00363324	0.00364032	0.00351775	0.00377123	0.177812	0.715329	0.154032	0.812899	0.614577	0.15897	0.203506	0.647164	0.504372	0.283012	0.257753	0.0528597	0.711963	0.363357	0.247542	0.620509	0.415361	0.529746
cg23528992	1	110429593	1237	0.00298036	-0.0026395	0.00371971	-0.00671114	-0.00057094	0.00260922	-0.00280482	-0.00135644	-0.00351452	0.00593098	-0.00623766	0.00297463	-0.00525857	0.00870085	0.00198883	-0.00843784	-0.00587164	-0.0034453	0.0050634	0.00490209	0.00473535	0.00413987	0.00470925	0.00473937	0.00440542	0.00469852	0.00443259	0.00428534	0.0045779	0.00472391	0.00458627	0.00489909	0.00478102	0.00457015	0.0045439	0.00445119	0.556124	0.59027	0.432149	0.104996	0.903503	0.581948	0.524337	0.772815	0.427846	0.166354	0.173022	0.528893	0.251551	0.0757309	0.677422	0.0648496	0.196287	0.438921
cg13964018	1	110444423	1237	0.00687377	-0.00541527	-0.00239835	0.00016998	7.21859e-05	0.00279566	-0.00146648	0.00352354	0.00154713	0.0032836	-0.000878287	-0.00226834	-0.00395049	0.00204629	-0.00113605	-0.00173963	0.000767093	0.00316091	0.00429146	0.00457284	0.00419112	0.0037377	0.00428484	0.00422385	0.00400075	0.00433492	0.00421521	0.00361633	0.00389653	0.00413921	0.00388595	0.00417476	0.00432003	0.00387522	0.00392435	0.00397615	0.109214	0.236324	0.567156	0.963727	0.986559	0.508052	0.713953	0.416317	0.713593	0.363884	0.821666	0.583684	0.30934	0.624022	0.792572	0.653495	0.845025	0.426633
cg06528787	1	110500956	1237	0.0229834	0.0264042	0.00574182	0.00429245	-0.00246124	-0.00680987	0.0130527	-0.0161185	-0.00681107	-0.0138469	0.000616152	-0.00193445	0.00568688	-0.0101967	-0.0011984	-0.011051	-0.00342426	-0.000949455	0.00661887	0.00697659	0.00746006	0.00615623	0.00640931	0.00693263	0.00638023	0.00719262	0.00695051	0.00609031	0.0063189	0.00618683	0.00658504	0.00712819	0.00656258	0.00655592	0.00662414	0.00671207	0.000515822	0.000153903	0.441493	0.485644	0.700971	0.325956	0.0407752	0.0250272	0.327116	0.0229902	0.922322	0.754529	0.387804	0.152582	0.855104	0.0918617	0.6052	0.887511
cg14781036	1	110523689	1237	-0.00762349	0.00890366	-0.0119624	-0.00225291	-0.0240231	0.00773982	0.00468658	-0.00317446	0.00832359	-0.00615967	-0.00355017	0.00685124	0.0121602	-0.00836444	-0.000699092	-0.0109309	0.0294012	-0.0136887	0.0108958	0.0116234	0.010799	0.00927561	0.0107199	0.010671	0.0098886	0.0114665	0.0106894	0.00933121	0.00990371	0.00986572	0.00990373	0.0100637	0.0103625	0.00877304	0.00970122	0.0103906	0.484133	0.443669	0.267975	0.808094	0.0250266	0.468261	0.635544	0.781898	0.436168	0.50918	0.719992	0.487401	0.219506	0.405889	0.946213	0.212777	0.0024401	0.1877
cg19595244	1	110526158	1237	-0.00706417	-0.00211461	-0.00769291	0.000657872	-0.00611277	-0.00137192	0.00465251	-0.000725225	0.00506702	-0.0051501	0.000393431	0.00510716	0.00727558	-0.00236433	0.00385911	-0.00207939	0.00502288	-0.000772715	0.00396412	0.00442308	0.0039521	0.00358639	0.00413637	0.00399519	0.00339717	0.00404991	0.00391939	0.00331559	0.00388692	0.00356788	0.0036661	0.00390352	0.00367024	0.00340892	0.00384157	0.00345784	0.0747449	0.632589	0.0515903	0.854456	0.139459	0.731303	0.170835	0.857881	0.196078	0.120352	0.919377	0.152309	0.047194	0.54472	0.293048	0.541871	0.19104	0.823171
cg04698440	1	110575231	1237	-0.00285675	1.52797e-05	-0.00506933	0.00132691	-0.000197284	-0.00630196	0.0109359	-0.00533989	0.00390612	-0.0108709	0.00349278	0.00761594	0.00192116	-0.00291679	-0.000759406	-0.000927566	-0.000951725	0.00482874	0.00412507	0.00424592	0.00459969	0.00377173	0.00421178	0.00430247	0.00411677	0.00427906	0.00418569	0.0035608	0.00356763	0.00381027	0.00384443	0.0041417	0.00418095	0.00409827	0.00400963	0.00420842	0.488602	0.997129	0.270417	0.724985	0.96264	0.142994	0.00789758	0.212064	0.350713	0.0022662	0.327571	0.0456311	0.617268	0.481278	0.855869	0.820944	0.812378	0.251216
cg15055883	1	110583357	1237	0.00664674	0.00527943	0.00163294	0.00128939	-0.000355355	0.00142587	0.00100048	-0.00435356	-0.00527829	-0.00364042	-0.0031432	-0.00263906	-0.00325638	0.00208578	-0.00266493	-0.00229127	0.00200235	-0.00395986	0.00547581	0.00553321	0.00549481	0.00453439	0.00519368	0.00512285	0.00511152	0.0054995	0.00568411	0.00486921	0.00471458	0.00479685	0.00492019	0.00530695	0.00492745	0.00494596	0.0047676	0.00521232	0.22481	0.340015	0.766329	0.776136	0.945451	0.780755	0.844821	0.428578	0.353094	0.454677	0.504966	0.582205	0.508074	0.694299	0.588623	0.643178	0.674492	0.447427
cg23640925	1	110599679	1237	-0.00350596	0.000765227	0.00727768	0.000175588	-0.00164458	-0.00969345	0.000804678	0.000793123	0.00150443	0.00552479	0.00221574	0.0074687	-0.000871628	-0.00352609	-0.00267157	0.00320612	-0.00243271	0.00844561	0.00501368	0.00517283	0.00525997	0.00427795	0.0051012	0.004854	0.00479848	0.00513637	0.00514304	0.00454497	0.00444808	0.00443189	0.00452089	0.00493775	0.00474295	0.00473433	0.00458238	0.00467301	0.484377	0.882396	0.166482	0.96726	0.747157	0.045825	0.866824	0.877284	0.769892	0.224144	0.618389	0.0919463	0.847116	0.475161	0.57325	0.498274	0.595499	0.0707128
cg13372811	1	110627590	1237	0.00678441	0.00136336	-0.00179924	0.00237615	0.00222721	0.00326639	-0.00162882	-0.00264768	-0.00150959	-0.00419709	-0.0026387	-0.0039075	-0.00170877	0.00442272	-5.40406e-05	-0.00554593	0.000659947	-0.00413126	0.00564845	0.00581441	0.0055483	0.00481163	0.0055857	0.00545195	0.00547931	0.00567654	0.00564838	0.00488924	0.00482912	0.00486009	0.00485627	0.00539638	0.00523135	0.00527009	0.00490883	0.00533147	0.229708	0.814613	0.745721	0.621423	0.690088	0.549091	0.766263	0.640912	0.789269	0.390652	0.584781	0.421398	0.724937	0.412461	0.991758	0.292644	0.893054	0.438409
cg07382074	1	110629232	1237	0.00363761	0.00130311	0.000461836	0.00305616	-0.00169682	-0.00403698	-0.00290688	-0.00253172	-0.00301011	-0.0040777	-0.000418782	-0.000279108	-0.00239611	0.00391657	-0.0042191	-0.00367338	-0.000785783	0.000662926	0.00483042	0.00479631	0.0047059	0.00418222	0.00475269	0.00451013	0.0045591	0.00472204	0.00443259	0.0040497	0.00407345	0.00401782	0.00440337	0.00451589	0.00440298	0.00433092	0.00443856	0.00433231	0.451412	0.78586	0.921821	0.464932	0.721075	0.370739	0.523735	0.591855	0.497083	0.313976	0.918115	0.944617	0.586336	0.385786	0.337943	0.39634	0.85948	0.878383
cg07587250	1	110730304	1237	0.00302075	-0.00215889	0.000467448	0.00077983	0.00283171	-0.0041103	0.00266591	-0.00619758	-0.00608848	0.00017295	0.00118417	0.00111817	-0.00418091	-0.0013407	-0.00182062	0.000835683	-0.00269837	-0.0024775	0.00396379	0.00424614	0.00449305	0.00366135	0.00399283	0.00423706	0.0038555	0.00414455	0.00407592	0.00365633	0.00378485	0.00389858	0.00380761	0.00418796	0.00414816	0.00399111	0.00379635	0.00386978	0.446009	0.611147	0.917139	0.831335	0.478201	0.332005	0.489279	0.134821	0.135236	0.962273	0.754379	0.774254	0.272188	0.748869	0.660736	0.834147	0.477221	0.522031
cg03224873	1	110730884	1237	-0.00826742	-0.00256046	-0.000616147	-0.0032589	-0.00498244	-0.00311132	0.011817	0.0021464	0.000609032	0.0012631	0.00200943	0.00507815	0.00571343	-0.000689208	-0.00600965	0.00114713	0.00305481	0.00208742	0.00376405	0.00414752	0.00381679	0.00333235	0.00377704	0.00399182	0.00337144	0.00403861	0.00361641	0.00315786	0.00333195	0.00366428	0.00363893	0.00367877	0.00343478	0.00338348	0.00352324	0.00357023	0.0280622	0.537005	0.871754	0.328094	0.187123	0.435729	0.000456546	0.595092	0.866262	0.689166	0.546456	0.165792	0.116396	0.851388	0.0801794	0.734582	0.385917	0.558766
cg20966270	1	110752047	1237	0.00707173	-0.000234453	-0.000247398	0.00025546	0.00143892	-0.00781671	0.00517614	-0.00385354	-0.0007261	-0.00141385	-0.00360009	0.000210988	0.000692613	-0.00188494	-0.00241332	-0.00236114	0.00428308	-0.00223465	0.00502311	0.00532224	0.00515239	0.00446775	0.0051148	0.00516356	0.00477786	0.00519761	0.00478238	0.00454724	0.00462229	0.004861	0.0048114	0.00524351	0.00478334	0.00500409	0.00459565	0.0049276	0.159178	0.964863	0.961703	0.954403	0.778461	0.130071	0.278649	0.458448	0.879322	0.755858	0.436066	0.965379	0.885538	0.719235	0.613891	0.63704	0.351344	0.650192
cg14157636	1	110801555	1237	0.00349223	-0.000448307	0.00122649	0.00455579	0.00136115	0.00558582	0.00186864	-0.00213023	-0.00195708	-0.00902623	-0.00765538	-0.00444336	0.000739867	-0.00073015	-0.00298109	-0.00792328	0.000175402	-0.00506185	0.00460213	0.00481382	0.00479891	0.00388872	0.0045333	0.0043941	0.00478895	0.0048009	0.00429678	0.004014	0.00403221	0.00420806	0.00428971	0.0045387	0.00443384	0.00439876	0.00428546	0.00426029	0.447955	0.925801	0.798277	0.241382	0.763983	0.203654	0.69639	0.657249	0.648766	0.0245324	0.0576227	0.291006	0.863064	0.872194	0.501361	0.0716628	0.967352	0.234776
cg04006871	1	110899416	1237	0.00341863	0.00478613	-0.00255839	-0.000343402	-0.0036654	-0.00261117	0.0025611	-0.00382309	-0.00108607	-0.00303426	-0.000324544	0.00146762	-0.00181186	0.00217997	0.00168414	0.00165966	-0.00221334	-0.00331364	0.00484676	0.00482903	0.00480273	0.00431239	0.00438437	0.00461906	0.00436245	0.00483522	0.00475463	0.00400626	0.00394367	0.00417117	0.00432923	0.00430466	0.0044413	0.00424635	0.00399321	0.00448741	0.480596	0.321628	0.594245	0.93653	0.403147	0.571868	0.557151	0.429133	0.819317	0.448822	0.934412	0.724951	0.675568	0.612562	0.704541	0.695912	0.579389	0.460253
cg13101602	1	110913647	1237	0.00459878	0.0036977	0.00333271	0.00370984	-0.000872903	-0.00138338	0.000382342	-0.00404446	-0.00433469	-0.00601341	-0.00106003	0.000661342	-0.00119933	0.000298724	-0.0024783	-0.00432958	0.00108252	-0.00523242	0.00462893	0.00475572	0.00482423	0.00395979	0.00447395	0.00433449	0.00447518	0.0046853	0.00470896	0.0040853	0.00388065	0.00396441	0.00407412	0.00450041	0.00436777	0.00455145	0.0041794	0.00426913	0.320474	0.436848	0.489674	0.348821	0.845308	0.749607	0.931915	0.388015	0.357301	0.141031	0.784732	0.867512	0.768469	0.947078	0.570439	0.341476	0.795625	0.220334
cg24058365	1	110923328	1237	0.00640457	-1.75424e-05	-0.00314716	-0.000951601	0.00344835	0.0029875	-0.000920385	0.000191081	0.00091145	-0.003288	-0.00261275	-0.00483659	-0.00409862	0.00612452	-0.00103368	-0.00320293	-0.00048663	-0.00235794	0.00531844	0.00560604	0.00535856	0.00460442	0.0053081	0.00494742	0.0052018	0.00549182	0.00542828	0.00485427	0.00459917	0.0045889	0.00466775	0.00518428	0.00480796	0.00497423	0.00471918	0.00504593	0.228505	0.997503	0.556993	0.836267	0.515926	0.545944	0.859559	0.972244	0.866656	0.498189	0.569973	0.291894	0.379905	0.237458	0.829773	0.519638	0.91787	0.640289
cg08112064	1	110927930	1237	0.0065657	0.00188096	-0.00175738	0.000731994	0.00333437	0.00367436	-0.00211078	-0.00290434	-0.0027108	-0.00380655	-0.00360005	-0.00356906	-0.000791171	0.00476496	-0.000765681	-0.0028459	-0.00245546	-0.00659005	0.00570652	0.00583489	0.00564514	0.00479568	0.00544455	0.00541458	0.00541529	0.00570949	0.00565131	0.00511246	0.0047554	0.00500993	0.00496773	0.00544545	0.00522461	0.00546102	0.00511201	0.00541018	0.249913	0.747177	0.755566	0.878685	0.540258	0.497388	0.696698	0.610971	0.631457	0.456536	0.449023	0.476218	0.873462	0.381555	0.883485	0.602277	0.630991	0.223192
cg03535830	1	110934327	1234	0.000260415	-0.00261048	0.00324062	-0.00426702	-0.00339568	-0.00868384	0.00232325	0.00313091	5.43954e-05	0.00161395	0.0033481	0.00320324	-0.000798507	-0.00328521	-0.000654851	0.00868803	-0.00172138	0.00832016	0.0045184	0.00457391	0.00446845	0.00375	0.00451024	0.00427101	0.00427784	0.00447817	0.00458194	0.00371974	0.00388036	0.00371138	0.00371904	0.00438629	0.00408258	0.00396783	0.00393815	0.00412793	0.95404	0.568182	0.468316	0.255174	0.45152	0.0420321	0.587068	0.484459	0.990528	0.664369	0.38823	0.38809	0.829995	0.453873	0.872565	0.0285519	0.662035	0.0438443
cg25032124	1	110946480	1237	0.00564458	0.00166955	0.00133464	0.00167688	0.00218282	0.00181103	-0.00184161	0.00229637	-0.00192103	-0.00202232	-0.00258755	-0.000630273	-0.00172374	0.00425099	-0.00373925	-0.002187	-0.00238943	-0.0046862	0.0060337	0.0059959	0.00594193	0.00488939	0.00588301	0.00565305	0.0057741	0.00612235	0.0058527	0.00518226	0.0050741	0.0053634	0.00545032	0.00582754	0.00567247	0.00563008	0.0052498	0.00571872	0.349526	0.780668	0.82228	0.731626	0.710609	0.748692	0.749769	0.707601	0.742738	0.696359	0.610084	0.906453	0.751802	0.465717	0.509773	0.697683	0.649004	0.41253
cg25606969	1	110983728	1237	0.00467736	0.000733905	-0.00233082	-0.00206608	0.00206757	0.00173953	-0.00226099	0.000248257	0.00117336	-0.00258509	-0.00376489	-0.00532888	0.0015324	-0.00189182	-0.00526536	-0.00349304	0.00103766	-0.00549971	0.00588913	0.00614659	0.00588306	0.00508141	0.00596404	0.0056026	0.00571538	0.00610045	0.0057992	0.00528137	0.00531179	0.00529747	0.005631	0.00587612	0.00540179	0.00570564	0.00547413	0.00566265	0.427058	0.904958	0.691963	0.684305	0.728837	0.756192	0.692402	0.967539	0.839658	0.624506	0.478462	0.31445	0.785516	0.74749	0.329688	0.5404	0.849657	0.331436
cg04892651	1	111006966	1237	0.00473041	-0.000828835	0.00519099	0.00559538	0.0036321	-0.00125448	0.00103426	-0.00129833	-0.00557696	-0.005515	-0.00345267	-0.000970368	-0.00156992	0.00133085	-0.00508138	-0.00465425	0.000441763	-0.00380346	0.00453567	0.00512543	0.00479526	0.00405836	0.00481424	0.00457864	0.0042881	0.00477407	0.00462815	0.00413753	0.00399864	0.00425855	0.00434264	0.00460063	0.0043603	0.00453476	0.00435075	0.00434874	0.296978	0.871534	0.27902	0.167978	0.45058	0.784096	0.809406	0.785657	0.2282	0.182558	0.387884	0.819752	0.717716	0.772371	0.243867	0.304727	0.919124	0.381785
cg19288389	1	111007736	1237	-0.00207196	-0.00728477	-0.00622398	0.00217784	0.00680759	0.00920929	0.0031872	7.76841e-05	0.00226301	-0.00318535	-0.00388155	-0.00115245	-0.00363132	0.00621233	0.00194057	-0.00384074	-0.00864608	-0.010418	0.00573266	0.00560614	0.00565919	0.00487444	0.00558105	0.00572739	0.00532081	0.00527102	0.00551718	0.00488017	0.00480451	0.00499226	0.00507336	0.00569069	0.00525985	0.00477779	0.00498559	0.00521813	0.717777	0.193798	0.271419	0.655028	0.222552	0.107849	0.549168	0.988241	0.681678	0.513941	0.419149	0.817434	0.474138	0.27498	0.712172	0.42147	0.0828801	0.0458791
cg27481747	1	111010056	1235	-0.00619911	-0.00149598	-0.000841389	-0.000492409	-0.00228376	-0.00612062	0.00587892	-0.00145009	-0.000344257	-0.00392456	0.000960018	0.00789665	0.00566763	-0.00340925	0.00210471	0.00191766	-0.00213175	0.0039874	0.00370738	0.0040608	0.00404284	0.00331532	0.00360721	0.00350838	0.0033657	0.00386822	0.00371357	0.003182	0.00368199	0.0033268	0.00353981	0.00343997	0.00341556	0.00335995	0.0035671	0.00339154	0.0945051	0.712577	0.835136	0.881928	0.526662	0.0810593	0.0806871	0.707755	0.92614	0.217441	0.794298	0.0176135	0.109353	0.321652	0.537756	0.568175	0.550097	0.239719
cg00603376	1	111020066	1237	0.00645229	0.0031255	0.00107308	0.00292633	0.00276648	-0.000230057	0.000274069	-0.00452951	-0.00488537	-0.0052294	-0.00367253	-0.000660386	-0.00283203	0.00268088	-0.00158909	-0.00475416	0.00182224	-0.00602224	0.00573324	0.00594296	0.00578049	0.00492464	0.00543315	0.00565004	0.00540274	0.00580911	0.00581631	0.00509384	0.0048741	0.00506573	0.00497484	0.00560754	0.0052075	0.00546884	0.00504875	0.00530526	0.260412	0.598946	0.852729	0.552363	0.610622	0.967521	0.959542	0.435552	0.400941	0.304603	0.451162	0.896279	0.569173	0.63259	0.760249	0.384674	0.718152	0.256315
cg01727273	1	111033881	1237	0.00524597	-0.000483043	-0.00104136	0.00804238	-0.000859147	-0.00191243	0.0022833	0.0035728	-0.000491179	-0.00746266	0.00204538	0.00527352	-0.00259533	-0.000118783	0.00225523	-0.0033526	-0.000883492	0.00123071	0.00419489	0.00432127	0.00431867	0.00388481	0.00393307	0.00422456	0.00375287	0.00421368	0.00415032	0.00377104	0.00346583	0.00378393	0.00399404	0.00403973	0.00417659	0.00397839	0.00379772	0.00374036	0.211095	0.910996	0.809455	0.0384327	0.827085	0.65077	0.542913	0.39649	0.905792	0.0478228	0.555086	0.16342	0.515821	0.976543	0.589219	0.399395	0.816043	0.74213
cg10456050	1	111081842	1237	0.00523594	-0.00049975	-5.07889e-05	0.00546467	0.00182883	0.00134069	0.000121304	-0.00281661	-0.00238991	-0.00680724	-0.00250781	-0.00479981	-0.000353735	0.00233097	-0.00161994	-0.0015227	-0.000915651	-0.00100935	0.00429974	0.00453376	0.00440189	0.00377796	0.00416282	0.00428549	0.00419608	0.00442868	0.00433509	0.00396157	0.00385116	0.0039259	0.00383033	0.00421003	0.00407348	0.00411669	0.00392275	0.00413431	0.223325	0.912228	0.990794	0.148048	0.660426	0.7544	0.976937	0.524781	0.581432	0.0857382	0.514929	0.221481	0.926419	0.579804	0.690867	0.711469	0.815435	0.807121
cg21412429	1	111170591	1237	-0.00642487	0.00132915	-0.0105983	-0.000167922	-0.00364115	0.00300096	0.00213829	-0.00286767	0.00437726	-0.00381341	-0.00102696	-0.00118046	0.000776392	-0.00570752	0.00246596	0.00164578	-0.000794053	-0.00235118	0.00417826	0.00429031	0.00432268	0.00347601	0.00388048	0.00453886	0.00365798	0.00376918	0.0037831	0.00318477	0.00384359	0.00408341	0.00360507	0.00373531	0.00409477	0.00366998	0.00352934	0.00360235	0.124124	0.756711	0.0142151	0.96147	0.348077	0.508503	0.558847	0.446764	0.24725	0.231155	0.789324	0.772514	0.829486	0.126515	0.547026	0.653834	0.82199	0.513963
cg27114734	1	111177264	1235	-0.00303447	0.000733483	0.000793641	-0.000502734	-0.00610212	-0.0104855	0.00131901	-0.00133774	-0.00102031	-0.00376013	-0.00101873	0.00967548	0.00113314	-0.00432936	0.00208461	-0.00103581	0.000598437	-0.00253071	0.00396491	0.00421698	0.00406321	0.00322689	0.00359393	0.00391993	0.00356939	0.00410206	0.00377797	0.00335705	0.00308369	0.00356891	0.00360031	0.00407015	0.00382732	0.00326266	0.00335294	0.00387736	0.444075	0.861916	0.84514	0.876194	0.0895273	0.00747455	0.711731	0.744338	0.787107	0.262684	0.741128	0.00670713	0.752964	0.287472	0.585983	0.750885	0.858345	0.513957
cg13942103	1	111177829	1237	-0.00105828	0.00610699	0.000654805	-0.00480478	0.000767112	-0.00168198	0.000782916	-0.00537426	-0.00789713	-0.00246542	-0.0029276	0.000704313	0.0045704	-0.00248003	-0.000147474	0.00235322	-0.00326256	-0.00681897	0.00428479	0.00445551	0.00421271	0.00356198	0.00417909	0.00416839	0.00410426	0.00414531	0.00407787	0.00369495	0.0038146	0.00354036	0.00380895	0.00409932	0.0040484	0.00400293	0.00400858	0.00390296	0.80492	0.170481	0.876478	0.177367	0.854359	0.686575	0.848716	0.194815	0.0527964	0.504618	0.4428	0.842311	0.230174	0.545189	0.970941	0.556616	0.415705	0.0806148
cg04171909	1	111184510	1237	0.0038284	0.00289874	-0.00331996	0.000889957	-0.000539701	0.00318456	0.00035871	-0.00162297	0.000833158	-0.00144332	0.00151678	-0.00184271	-0.000393731	0.00121272	-0.00171613	-0.00257236	-0.000867962	-0.00389152	0.00482352	0.00497911	0.00472029	0.00409577	0.00466549	0.00457404	0.00450948	0.00487022	0.00458263	0.00403026	0.00408373	0.00418227	0.00424623	0.00469799	0.00438313	0.00450987	0.00426949	0.00439177	0.427373	0.560445	0.481845	0.827985	0.907907	0.486288	0.936598	0.73895	0.855733	0.720253	0.710324	0.659503	0.926122	0.796301	0.695406	0.568417	0.838905	0.375568
cg23574748	1	111188706	1237	0.00318201	0.00149529	0.00260391	0.0050729	0.00243074	-0.00235772	0.00160448	-0.00370594	-0.00318957	-0.00664096	-0.00421365	0.000646799	0.000799345	0.000893658	-0.00454881	-0.00688736	8.56059e-05	-0.0038981	0.00531767	0.00549034	0.00550214	0.00468793	0.0051627	0.00520424	0.00507464	0.00533033	0.00540129	0.00484097	0.00464876	0.00475745	0.00477893	0.0051944	0.00491127	0.00501162	0.00481386	0.00498768	0.549584	0.785354	0.636032	0.2792	0.637764	0.650521	0.751869	0.486896	0.554841	0.170119	0.364722	0.891857	0.867162	0.863404	0.354343	0.169355	0.985812	0.434481
cg14810029	1	111190120	1237	0.00177954	0.00729815	-0.00553815	-0.00273463	-0.0120671	-0.00964453	-0.00404752	-0.00308324	0.00793058	0.00117465	0.00804704	0.0084798	-0.00602476	-0.014693	0.00265564	0.0149735	0.00171428	0.0058634	0.006762	0.00718056	0.0069837	0.00602868	0.00713798	0.00713911	0.00635208	0.00758634	0.00690173	0.00694189	0.00646831	0.0062906	0.00624846	0.00733926	0.00651669	0.00650029	0.00625804	0.00643966	0.792421	0.30945	0.427772	0.650115	0.0909243	0.176714	0.523997	0.684434	0.250527	0.86563	0.213474	0.177655	0.334946	0.045287	0.68363	0.0212498	0.784136	0.362551
cg06272768	1	111259789	1237	-0.00439012	0.00672261	0.00703678	-0.00284001	-0.0117517	-0.0103915	0.00370194	-0.00347894	-0.000683171	-0.0017018	0.00745524	0.00752358	0.00272227	-0.0109319	-0.00924597	0.00340202	-0.000509621	0.0088213	0.00417399	0.00405266	0.00422635	0.00342936	0.00401284	0.00417709	0.00380136	0.00397687	0.003886	0.00343984	0.003785	0.00372891	0.00402278	0.00387681	0.00383395	0.00374865	0.00382854	0.00382152	0.292901	0.0971534	0.0959169	0.407588	0.00340587	0.0128558	0.330132	0.381686	0.860449	0.62079	0.0488748	0.0436296	0.498588	0.004805	0.0158826	0.364125	0.894105	0.0209813
cg07431298	1	111313835	1237	0.00492421	0.00087425	-0.000531154	0.00184593	0.00273155	0.00383086	-0.000570131	-0.0016555	-0.00200772	-0.00567525	-0.00363574	-0.00394607	0.00157704	0.000369709	-0.000795858	-0.006101	0.000291962	-0.00450093	0.00503347	0.00518905	0.00523006	0.00444386	0.00518014	0.00491771	0.00511287	0.00518815	0.00515423	0.00445365	0.00434349	0.00443671	0.00444668	0.00489648	0.00489766	0.00484111	0.00469701	0.0047758	0.327929	0.866206	0.919108	0.677856	0.597977	0.435983	0.911213	0.749656	0.696885	0.202559	0.402562	0.373781	0.722848	0.939813	0.870914	0.20758	0.950436	0.345964
cg08687834	1	111326299	1237	0.00199648	0.00216789	0.00153288	0.00134325	0.00195484	-0.00241582	0.00316354	-0.00324546	-0.00439703	-0.00376379	-0.00426372	-1.62335e-05	0.000256027	-7.07318e-05	-0.00256534	-0.00369756	0.000844913	-0.00267279	0.00441912	0.00457513	0.00465307	0.00387188	0.00433973	0.00441565	0.00423606	0.00437794	0.00446461	0.00392333	0.00386002	0.00403742	0.00401449	0.00432219	0.0041658	0.00436786	0.00399744	0.00426498	0.651426	0.635613	0.741828	0.728647	0.652384	0.584308	0.455178	0.458498	0.324692	0.33739	0.26934	0.996792	0.949149	0.986943	0.53802	0.397252	0.832604	0.530868
cg14564255	1	111359939	1236	-0.00120761	-0.0020393	0.00321761	0.00119265	0.00112776	-0.00151399	0.00221951	0.000472683	0.000855019	0.00281338	-0.000807994	-2.43503e-05	-0.00280338	-0.00325492	-0.00140682	0.0039049	-0.00171322	0.0048525	0.00405241	0.00417886	0.00398562	0.00374242	0.00397669	0.00387459	0.00394096	0.00412707	0.00401714	0.00362135	0.00347697	0.00352243	0.00356488	0.00396221	0.00384614	0.00389594	0.00361167	0.00383953	0.765705	0.625548	0.419491	0.749966	0.776722	0.695983	0.573305	0.908816	0.83145	0.437225	0.816239	0.994484	0.431641	0.411366	0.714533	0.3162	0.635245	0.206292
cg16896205	1	111413643	1237	0.00360008	0.00124279	-0.00262	0.00316271	0.000651254	0.00185458	0.0020748	-0.00283392	-0.00157544	-0.00709589	-0.00320098	-0.00208415	0.000418301	0.00273718	-0.000526283	-0.0038679	-0.00043344	-0.00772794	0.00565152	0.00598189	0.00580395	0.00488316	0.00585729	0.0055374	0.00563777	0.00578965	0.00596256	0.00497986	0.00510947	0.00497379	0.00499726	0.00552607	0.00529243	0.00526087	0.00529592	0.0052124	0.524117	0.835418	0.651689	0.517194	0.911468	0.737686	0.712859	0.624501	0.791608	0.154181	0.531	0.675197	0.93329	0.620373	0.920788	0.462205	0.934771	0.138179
cg04439579	1	111588047	1237	1.04451e-05	-0.00381325	-0.00276607	7.84399e-05	0.0038323	-0.000232671	0.00520115	-0.00235444	0.00122116	-0.0053644	-0.00331995	0.00247025	0.00131347	0.00104738	0.00414464	0.00199517	-0.000337184	-0.00335315	0.00433892	0.00461833	0.004734	0.00394595	0.00465393	0.00439394	0.0042905	0.00436058	0.00433253	0.0038811	0.00402055	0.00390298	0.00396209	0.00422231	0.00423392	0.00407409	0.00396042	0.00418053	0.998079	0.408987	0.559019	0.98414	0.410249	0.95777	0.225417	0.58924	0.778051	0.166915	0.408948	0.526789	0.74026	0.804089	0.327623	0.624332	0.932151	0.422503
cg21942815	1	111727072	1236	0.00402266	0.000723643	0.00341964	0.00510078	0.00255115	-0.00252716	0.00224149	-0.00247992	-0.00323075	-0.00734833	-0.00352246	0.00120922	0.00042308	-0.000338008	-0.00252857	-0.00302554	-0.00195568	-0.00444582	0.00416901	0.0044479	0.00456334	0.00383904	0.0042548	0.00442062	0.00395978	0.00427477	0.00435142	0.00377561	0.00366184	0.00392926	0.00370451	0.00419469	0.00403892	0.00417533	0.00394289	0.00413187	0.334596	0.87076	0.453633	0.18396	0.548777	0.567541	0.57135	0.561827	0.457809	0.051623	0.336082	0.758275	0.909074	0.935776	0.531282	0.468683	0.619893	0.281935
cg15591803	1	111733668	1237	0.00652637	-0.00279573	-0.0013302	-0.00199864	-0.00118366	-0.00434433	-4.64129e-05	-0.00317949	-0.00100833	-0.00725396	0.000617552	0.00280031	0.00391716	0.00740824	-0.00339368	0.00430107	-0.00215668	0.00471199	0.0059917	0.00624736	0.00607395	0.00566517	0.00615142	0.00564203	0.00588774	0.00608788	0.00603301	0.00545419	0.0052409	0.00533149	0.00563487	0.00578541	0.00574634	0.00596017	0.00571105	0.00548397	0.27605	0.65451	0.826649	0.724243	0.847412	0.441304	0.99371	0.601485	0.867263	0.183525	0.9062	0.599416	0.486952	0.200368	0.554801	0.470519	0.705703	0.390214
cg08864105	1	111743020	1237	0.00520285	0.00592159	-0.00270404	0.00170808	0.000726798	0.00112878	-0.000524139	-0.00644721	-0.000970685	-0.00554136	-0.00140661	-0.00358622	0.00253959	0.00187241	0.00115805	-0.00711157	0.00172291	-0.00682171	0.00594881	0.00614556	0.00600416	0.00505596	0.00559745	0.00566257	0.00570081	0.00599034	0.0058529	0.00522348	0.00505064	0.00530247	0.00531369	0.00588829	0.00561609	0.00559106	0.0053731	0.00564103	0.38179	0.335269	0.65245	0.735488	0.89669	0.841996	0.926745	0.281807	0.868277	0.288756	0.780628	0.498831	0.632697	0.750494	0.836633	0.20339	0.748473	0.226547
cg19268695	1	111743411	1237	0.00363998	0.00216403	0.00312671	0.0050629	0.000620803	4.0064e-05	0.000512823	-0.00360032	-0.00725048	-0.00601378	-0.00355768	-0.00107367	-1.67118e-05	0.00202953	-0.0052431	-0.00499182	-0.0013063	-0.0034741	0.00488247	0.00513568	0.00529892	0.00445285	0.00499645	0.00507342	0.00478116	0.00508748	0.00511308	0.00442488	0.00436539	0.00452879	0.00460899	0.00488553	0.00486911	0.00484436	0.00449217	0.0047613	0.455957	0.673484	0.555146	0.255538	0.901118	0.993699	0.914583	0.479142	0.156183	0.17412	0.415087	0.812597	0.997107	0.677836	0.281565	0.302804	0.771208	0.465602
cg10420782	1	111744445	1234	-0.00165549	-0.00287058	0.00437767	-5.96539e-05	0.00221909	-0.00571135	0.000563343	0.000963752	-0.00214377	0.00145328	0.000848791	0.00670887	0.00194282	-0.00381664	0.00167365	0.00445111	-0.000456453	0.0066029	0.00377527	0.0040512	0.00424713	0.0035968	0.0040533	0.00395083	0.00383931	0.00411311	0.00381125	0.00351556	0.0034779	0.00350385	0.00358298	0.00403309	0.00383587	0.00372729	0.00357159	0.00380396	0.661017	0.478588	0.302664	0.986767	0.584051	0.148288	0.883345	0.814743	0.573786	0.679324	0.80719	0.0555288	0.587656	0.34398	0.662609	0.232402	0.898307	0.0826
cg22609277	1	111746873	1237	0.00758009	-0.00573982	-0.00196489	-0.000506165	-0.000417819	0.000395503	-0.000300654	-0.00176161	-0.00112279	-0.00236901	0.00167945	-0.000696481	-0.00150401	-0.00153447	-0.00189581	-0.00616459	-0.000661641	-0.000471469	0.00403741	0.00406604	0.00430318	0.00357038	0.00427638	0.00425887	0.00399278	0.00398018	0.00425808	0.00390121	0.00354437	0.0035447	0.00360802	0.00398451	0.00417147	0.0040054	0.00387582	0.00403467	0.0604542	0.158054	0.64795	0.887263	0.922168	0.92601	0.939977	0.658058	0.792024	0.543685	0.635618	0.84423	0.676787	0.700157	0.649489	0.123787	0.864452	0.906975
cg20975355	1	111747752	1237	0.00139691	-0.00299465	-0.00672623	0.00417879	-0.00424425	0.000392692	-0.00560964	0.00597522	0.0013873	0.00114053	-0.00474731	-0.00135106	-0.000871598	0.00700037	-0.00485262	-0.00481916	0.00196768	-0.00375462	0.00591203	0.00612059	0.00599837	0.00523205	0.00571553	0.00574452	0.00532694	0.00583988	0.00592239	0.00506009	0.00482935	0.00500285	0.00537249	0.00598866	0.00530309	0.00553137	0.00510215	0.00570511	0.813213	0.624647	0.262142	0.424469	0.457735	0.9455	0.292309	0.306225	0.814793	0.82167	0.325601	0.787115	0.871122	0.242429	0.360163	0.383622	0.699751	0.510464
cg05816365	1	111758969	1237	-0.0041355	-0.00185628	-0.00190366	-0.00291702	-0.00176967	0.00133719	-0.00199561	0.00235706	0.00241546	0.0041867	0.00298789	0.00110645	0.000415071	-0.0032901	0.00230962	0.00536499	-0.000529472	0.0034813	0.00404744	0.00433366	0.00414673	0.0035047	0.00396628	0.004024	0.00391011	0.00421621	0.00420915	0.00364053	0.00343869	0.00372617	0.00362871	0.00399391	0.00374285	0.0038196	0.00373647	0.003778	0.306895	0.668405	0.64618	0.405229	0.655468	0.73966	0.60979	0.576129	0.566062	0.250134	0.3849	0.766512	0.908933	0.410065	0.537185	0.160142	0.887314	0.356807
cg24128333	1	111771388	1236	0.00356587	0.000776475	0.00358835	0.00173197	0.00294067	-0.00188585	0.000720188	-0.00292916	-0.00403874	-0.00401413	-0.00370809	0.000523935	0.0034266	0.0022514	-0.00355052	-0.00593134	-0.000530737	-0.00383833	0.00535055	0.0056302	0.00557478	0.00468114	0.00528927	0.0053823	0.00521115	0.00542249	0.00545685	0.00476291	0.00464302	0.00478941	0.00469873	0.00529225	0.00498355	0.00519248	0.0048659	0.00495121	0.505124	0.890309	0.519786	0.711391	0.578233	0.726054	0.890081	0.589067	0.459225	0.399346	0.424501	0.91289	0.465842	0.670535	0.476187	0.253331	0.913145	0.438204
cg06330917	1	111777560	1237	0.000282276	-0.00146749	-0.000271234	0.00353599	0.00230843	-0.000210234	0.00298194	-0.000350099	-0.00438806	-0.00810562	-0.00164225	-0.000154455	0.00114212	0.00470176	-0.000915519	-0.00320899	-4.51288e-05	-0.00204521	0.00492935	0.00519126	0.00531304	0.00438885	0.00536367	0.00511099	0.00483867	0.00499131	0.00473673	0.00442041	0.00444667	0.00459035	0.00465006	0.00483408	0.004695	0.00490244	0.00488226	0.00482145	0.954335	0.777418	0.959285	0.42043	0.666917	0.967189	0.537715	0.944081	0.354244	0.0667013	0.711888	0.973158	0.805981	0.330738	0.845394	0.512744	0.992625	0.671427
cg24101654	1	111780737	1237	0.00201626	-0.00022441	-0.000267199	0.000706378	0.000685077	-0.00256978	0.00204001	-0.00380542	-0.00270672	-0.000708377	-0.000975195	0.000428084	-0.00274648	0.00388042	-0.00135483	-0.00368179	0.000500357	-0.00217556	0.00443837	0.00473014	0.0046193	0.00411086	0.00440722	0.00455503	0.00433826	0.00452711	0.00451295	0.00404457	0.00386998	0.00412967	0.00404825	0.00447116	0.00413358	0.00435767	0.00407443	0.00434139	0.649627	0.962161	0.953873	0.863569	0.876471	0.572643	0.638186	0.400581	0.548661	0.860967	0.801049	0.917439	0.497495	0.385461	0.743091	0.398167	0.902262	0.616286
cg02989555	1	111780940	1237	0.00717243	-0.000698508	-0.00142824	0.0015898	0.00261512	-0.00121169	0.00191203	-0.0019725	0.000807844	-0.00303396	-0.00041188	-0.000371329	-0.00485093	0.00679534	5.00022e-05	-0.00471091	-0.000649836	-0.00659025	0.00615719	0.00626965	0.00599201	0.0053308	0.0059654	0.00586791	0.00567351	0.0061495	0.00603484	0.00540967	0.00523614	0.0053933	0.00525068	0.00594501	0.00550771	0.00577084	0.00532651	0.00577347	0.244065	0.91129	0.811604	0.765528	0.66111	0.836405	0.736109	0.748394	0.893511	0.574907	0.937302	0.945109	0.355555	0.253025	0.992756	0.414312	0.902899	0.253673
cg27497781	1	111833467	1237	-0.0065418	-0.00386911	-0.00178888	0.00155897	-0.00761833	-0.00880955	0.00803145	0.00120168	0.00343158	-0.00288846	-6.49711e-05	0.00867412	0.00303244	-0.00152077	-0.00393313	-0.00404891	0.00160135	0.00262688	0.00412739	0.00518325	0.0045629	0.00374407	0.00445831	0.00458234	0.0038383	0.00462028	0.00428931	0.00373169	0.00423855	0.00393932	0.0039469	0.00420361	0.00414096	0.00420306	0.00407356	0.00395484	0.112973	0.455386	0.695022	0.677129	0.0874894	0.0545427	0.0363981	0.794796	0.423693	0.43891	0.98777	0.0276701	0.442304	0.717519	0.342208	0.335385	0.69424	0.50655
cg16966139	1	111933757	1237	0.000342965	-0.00213025	-0.00490191	0.000861513	0.00201724	-0.000331665	0.00425119	-0.00136068	0.00236964	-0.00401623	-0.002307	0.000871685	-0.0014234	0.00315598	-0.00202823	-0.000479818	0.00155971	0.00222198	0.00492199	0.00498052	0.00493483	0.00423885	0.00499647	0.00483286	0.00478055	0.00486313	0.00505591	0.00426481	0.00436474	0.00436135	0.00447192	0.00450054	0.00469737	0.00446773	0.00449909	0.00482333	0.944448	0.668857	0.32055	0.838946	0.686409	0.945287	0.373859	0.779635	0.639294	0.346339	0.597116	0.841585	0.750259	0.483151	0.665902	0.914474	0.728838	0.645033
cg06441150	1	111990835	1237	0.0059794	0.00313581	0.00311709	0.00468654	0.00127789	0.00339655	0.000962817	-0.00764794	-0.00602848	-0.00709046	-0.00642607	-0.00284186	0.000188852	2.85698e-05	-0.00807452	-0.00545314	0.00328857	-0.00471939	0.00531651	0.00576723	0.00573666	0.00473732	0.00554189	0.00547636	0.00500752	0.00560014	0.00536643	0.00475763	0.004611	0.00485331	0.00499932	0.00560885	0.00504049	0.00511466	0.0047746	0.00505189	0.260723	0.586628	0.58688	0.322526	0.817635	0.535113	0.847527	0.172042	0.261281	0.136136	0.163426	0.558178	0.969867	0.995936	0.109171	0.286343	0.490972	0.350209
cg12955127	1	111990884	1237	0.00389255	0.0021241	-0.000857042	0.00350383	0.00327794	0.0022473	0.00417832	-0.00470034	-0.00179588	-0.00690305	-0.00527207	-0.00322458	-0.00107244	0.00301929	-0.00346524	-0.00724912	0.000716664	-0.00620552	0.00668139	0.00702366	0.00700286	0.00593959	0.00679563	0.00663533	0.00654272	0.00694619	0.00678169	0.00600456	0.00591423	0.00614997	0.00619025	0.00661167	0.00642964	0.00671064	0.00627516	0.00638407	0.560165	0.762331	0.902594	0.55525	0.62955	0.734846	0.523069	0.49861	0.791154	0.250295	0.372703	0.600053	0.862458	0.647915	0.589923	0.280034	0.909074	0.331035
cg07329259	1	112016581	1237	0.00584468	0.00311257	0.00260548	0.000767935	0.000120805	-0.00182931	-0.00260275	0.000669606	-0.00718994	-0.00278276	-0.0028565	0.000502338	-0.00613083	0.00457665	-0.000355538	-0.00266708	0.000653297	-0.00546012	0.00460513	0.00479653	0.00489124	0.00405568	0.00429471	0.00467085	0.00437923	0.00470294	0.00460143	0.00401806	0.00376887	0.00426356	0.00411583	0.0044392	0.00447234	0.00435115	0.00390885	0.00431045	0.204382	0.51639	0.594254	0.84982	0.977559	0.695321	0.552285	0.88678	0.11816	0.488584	0.448498	0.906209	0.136336	0.302558	0.936637	0.539902	0.867266	0.205257
cg23068939	1	112016586	1235	-0.00511119	0.00256244	-0.00441048	-0.00300929	-0.0054623	-0.00537444	-0.00128801	0.000749766	-0.00112669	0.000319523	0.00160023	0.010399	0.00458835	0.00182913	0.00673702	-0.0012563	0.0017549	-0.00466324	0.00438872	0.00455997	0.00427689	0.00385115	0.00422381	0.00435221	0.0037222	0.00421225	0.00394913	0.00359808	0.00362427	0.00380765	0.00396774	0.0044597	0.00421472	0.00361697	0.00379504	0.00392303	0.244173	0.574156	0.302431	0.434567	0.195936	0.216877	0.729317	0.858726	0.775413	0.929238	0.658829	0.00631276	0.247512	0.681698	0.109943	0.728339	0.643781	0.234565
cg23894854	1	112016615	1237	0.00554473	0.00280686	0.00298016	-0.00654035	-0.00358814	0.00265822	-0.00906366	-0.00435218	-0.00673611	0.00353164	0.00600154	0.00475725	-0.000179366	-0.00364805	-0.00589762	0.00406939	0.00279482	0.00757921	0.00431823	0.00476342	0.00478199	0.00427575	0.00438306	0.00474787	0.00432727	0.00424613	0.00425609	0.00393062	0.00375249	0.00415282	0.00415782	0.00475182	0.00434593	0.00425414	0.0042155	0.00407383	0.199132	0.555691	0.53315	0.126106	0.412993	0.575563	0.0362116	0.305375	0.11349	0.368922	0.109744	0.251982	0.96559	0.442655	0.174767	0.338784	0.507339	0.06282
cg08468422	1	112016803	1228	0.00464545	-0.00146014	-0.0100771	-0.00281839	-0.00110773	0.00685928	-0.00616663	0.00228369	-0.000788483	0.00136884	0.00281792	-0.00364451	-0.000557709	-0.00125987	0.00626604	0.0043583	-0.00284632	-0.00683097	0.00488011	0.00548045	0.00516499	0.00419247	0.00486127	0.00543051	0.00473911	0.00470427	0.00464848	0.00427111	0.00429757	0.0046676	0.00437697	0.00499695	0.00500422	0.00429668	0.00432054	0.00464037	0.34114	0.789911	0.0510512	0.501424	0.819749	0.206553	0.193183	0.627357	0.865308	0.748598	0.512016	0.434914	0.898609	0.800942	0.210515	0.31042	0.510032	0.141001
cg24679427	1	112046207	1232	0.00162423	0.00182641	-0.00468338	-0.00033188	0.00074626	0.00398177	-0.00123179	-0.000617966	0.00528036	-0.0016224	0.000628384	-0.0020466	0.00292788	0.000784931	-0.00149521	-0.00231278	0.00101999	-0.00440932	0.00387316	0.0041738	0.00426556	0.00335595	0.00410052	0.00380757	0.00390895	0.00391528	0.00395965	0.00351507	0.00343309	0.00358481	0.00366763	0.00396191	0.00406084	0.00378859	0.00392694	0.00383905	0.674956	0.661683	0.272225	0.921223	0.855589	0.295676	0.752671	0.874587	0.182354	0.644399	0.854769	0.568061	0.424695	0.842952	0.712722	0.541558	0.795062	0.250745
cg24155952	1	112046471	1237	-0.00590182	-0.000699779	-0.00764754	-0.00254648	0.000378377	-0.00170827	0.0066159	-0.00364982	0.00662799	-0.0030747	-0.00266	0.00570486	0.00264623	0.000899404	0.00636	0.00230524	-0.000964793	0.000419353	0.00432074	0.00442224	0.00440836	0.00368021	0.00415727	0.00445949	0.003935	0.00437962	0.00408312	0.00367642	0.00413523	0.00396377	0.00411285	0.00428258	0.00407785	0.00384887	0.00407376	0.00399791	0.171962	0.874267	0.0827796	0.488976	0.92748	0.701673	0.0927052	0.404639	0.104533	0.402969	0.520061	0.150079	0.519961	0.833657	0.118844	0.549213	0.812788	0.916461
cg15011501	1	112047317	1237	0.00315655	-0.0014664	-0.00867392	7.15648e-05	0.00227773	0.00249404	0.00521749	-0.00123172	0.00173245	-0.00547875	-0.00294059	-0.00404003	-0.00342153	0.00605796	0.00231496	-0.0058384	-0.00192925	-0.00681135	0.00558999	0.00590022	0.00598554	0.00507675	0.00596745	0.00569032	0.00567398	0.00576579	0.00568848	0.00515324	0.00501756	0.00525892	0.00529279	0.00564534	0.00554221	0.00557641	0.00531246	0.00549429	0.572292	0.803722	0.147297	0.988753	0.702689	0.661172	0.35781	0.830839	0.760706	0.287707	0.557836	0.442354	0.517987	0.28323	0.676169	0.295108	0.716489	0.215081
cg19155346	1	112054157	1237	0.00190454	0.00296934	-0.00106663	0.00151575	-0.00301296	-0.00226171	0.000439617	-0.00223086	0.00153843	-0.00437908	0.000959839	0.000983111	-0.00178392	0.00311591	0.00242128	-0.00528275	0.00416797	-0.00212893	0.00432698	0.00470775	0.00469091	0.00401115	0.00428413	0.00437642	0.00424697	0.00462147	0.00455084	0.00393507	0.00380716	0.00417833	0.00387499	0.00438192	0.00410787	0.00406597	0.00395347	0.00423275	0.659826	0.528214	0.820126	0.705516	0.48188	0.605299	0.917556	0.629297	0.735322	0.265779	0.800953	0.813985	0.645252	0.477033	0.555576	0.193855	0.291765	0.614988
cg19712447	1	112065968	1237	-0.00715432	0.00124695	-0.00597971	-0.00214036	-0.00209102	-0.00276971	0.0112971	-0.00512788	0.00390951	-0.00782593	-0.0017936	0.00546931	0.00559216	-0.00249856	0.00255671	0.00260682	-0.000264773	-0.000281152	0.00392115	0.00405378	0.00397517	0.00351292	0.00383446	0.00377527	0.00337065	0.00394338	0.00385555	0.0033936	0.00365977	0.00352502	0.00368174	0.00364137	0.00364257	0.0035602	0.00347687	0.00355183	0.0680697	0.758385	0.132513	0.542337	0.585532	0.463164	0.000803469	0.193472	0.310585	0.021106	0.624073	0.120766	0.12879	0.492613	0.482743	0.464039	0.939298	0.936908
cg08038696	1	112084484	1237	0.00266301	0.00283949	0.00214072	0.00371237	0.00283391	-0.00169825	0.000581472	-0.0035984	-0.00339568	-0.00470717	-0.0038519	-0.000217858	0.000246165	-0.000881691	-0.00301985	-0.00480612	0.000285208	-0.00271639	0.00408949	0.0043909	0.00432957	0.0037143	0.0040837	0.00413323	0.00396915	0.00426376	0.00418848	0.00382854	0.00360598	0.00377852	0.00373261	0.00411184	0.00387211	0.00408042	0.0038262	0.00397087	0.514929	0.517841	0.620995	0.317563	0.487709	0.681163	0.883529	0.398697	0.417527	0.218886	0.285431	0.954022	0.947418	0.830214	0.435452	0.238857	0.94058	0.493925
cg26915889	1	112114712	1237	0.00481578	0.0030604	0.00298182	0.00403003	0.00492819	0.00245657	0.000489735	-0.00524302	-0.00495059	-0.0072322	-0.00528611	-0.00339115	-0.00247898	0.00525994	-0.00341053	-0.00647416	-0.00201185	-0.00730981	0.00673331	0.00696494	0.00682474	0.00569049	0.0067682	0.00640033	0.00642472	0.00684017	0.00680582	0.00582615	0.00581412	0.00593847	0.00599398	0.00646677	0.00626373	0.00636834	0.0061012	0.00621169	0.474475	0.660371	0.662174	0.478818	0.466529	0.701112	0.939239	0.443377	0.466978	0.214482	0.363253	0.567967	0.679183	0.416001	0.586105	0.309336	0.741591	0.239282
cg07004957	1	112135860	1237	0.00437008	0.00134941	0.00301199	0.00353372	0.00301212	-0.00304621	0.00031502	-0.00345146	-0.0033425	-0.00562553	-0.00421345	0.00106076	-0.000743638	0.00153629	-0.00338856	-0.00709649	-0.00144798	-0.00351997	0.00513881	0.00551135	0.00540177	0.00466942	0.00513824	0.00504464	0.00501223	0.00533173	0.00524414	0.00467913	0.0044337	0.00471217	0.00477952	0.00526361	0.00499699	0.00510475	0.00488408	0.00505416	0.395099	0.806578	0.577123	0.449183	0.55773	0.545942	0.949886	0.517409	0.523879	0.229263	0.341948	0.821892	0.876357	0.770386	0.497696	0.164476	0.766871	0.486147
cg01878963	1	112147900	1237	0.00277126	-0.000264973	-0.000121577	-0.000191244	0.00193655	3.43129e-05	-0.00120044	-0.00289465	-0.00128306	-0.00258007	-0.00134917	-0.00211961	1.07983e-05	0.00262434	-0.00556559	0.000308947	-0.00263933	-3.38468e-05	0.00455931	0.00480628	0.00463522	0.00393102	0.00482596	0.00420706	0.00406223	0.0050973	0.00417422	0.00398249	0.00392852	0.0041623	0.0042703	0.00455839	0.00412663	0.00442054	0.00429293	0.00420927	0.543305	0.956034	0.979075	0.961198	0.688217	0.993492	0.767602	0.570118	0.758557	0.51708	0.731276	0.610585	0.997982	0.564807	0.177432	0.944282	0.538681	0.993584
cg17337463	1	112176485	1237	-0.0111806	-0.00388315	-0.00102125	-0.00029468	-0.00159664	-0.00186889	0.0112001	-0.00462509	-0.00109276	-0.00228846	-0.00378235	0.00435176	0.00346417	0.00202943	-0.00110249	0.00224189	-0.00194252	-0.000576949	0.00423479	0.00467237	0.00453811	0.00361061	0.00447445	0.0045895	0.00396336	0.00465462	0.00440778	0.00376394	0.00408967	0.00422158	0.00423003	0.00430122	0.00415077	0.0039338	0.00422379	0.00421702	0.00828611	0.405924	0.821949	0.934953	0.721215	0.683853	0.00471471	0.320391	0.804199	0.543189	0.355042	0.302617	0.412816	0.637051	0.790539	0.568742	0.645588	0.891177
cg13622530	1	112203116	1237	0.00462048	0.00309561	-0.00337349	0.00064159	-0.000379144	0.00412237	-0.00195649	-0.00354585	-0.000894784	-0.00402011	-0.000563853	-0.00330375	0.000108685	0.00326639	-9.60872e-05	-0.00225279	0.00182306	-0.0056375	0.00551807	0.00583391	0.00600019	0.00478325	0.00563621	0.00543912	0.00547053	0.00578016	0.0058079	0.00489993	0.00485664	0.00481088	0.00499534	0.00551201	0.00534856	0.00526732	0.00511087	0.00534098	0.402404	0.595679	0.57396	0.893298	0.946367	0.448504	0.720611	0.539578	0.87756	0.411964	0.907574	0.492255	0.982642	0.553453	0.985667	0.668876	0.721315	0.291189
cg07037509	1	112285979	1237	-0.00395461	-0.00121624	0.00364562	0.00115954	-0.000661503	-0.00415227	0.00344456	-0.000287096	0.000640124	0.000840936	0.0014787	0.000782174	0.00175512	-0.00590615	-0.00262367	0.00586167	-0.000608785	0.00508578	0.00419593	0.00440589	0.00421199	0.00365624	0.0040712	0.00407094	0.00404792	0.00433451	0.00424255	0.00369973	0.00346673	0.00364689	0.00382591	0.00423473	0.00399905	0.00400602	0.00372104	0.00384525	0.345943	0.782511	0.386747	0.751136	0.870925	0.307739	0.3948	0.947191	0.880069	0.820193	0.669715	0.830175	0.646416	0.163108	0.511777	0.143408	0.870041	0.185963
cg17785718	1	112423915	1237	0.00395413	0.00175181	0.00313584	0.00413251	0.00249006	-0.000793532	0.00262786	-0.00447229	-0.00576454	-0.00505279	-0.00398492	-0.000770668	-0.000123107	0.000783026	-0.00358798	-0.00548957	0.00154876	-0.00459573	0.00522611	0.0054277	0.00520111	0.00441398	0.00507022	0.00509764	0.00499635	0.00544159	0.00523685	0.00463949	0.00456062	0.00470837	0.00461227	0.00518522	0.00478326	0.00492614	0.00468253	0.00491373	0.449283	0.746882	0.546564	0.349154	0.623345	0.876296	0.598919	0.41115	0.270999	0.276117	0.382246	0.869983	0.978706	0.879967	0.453187	0.265118	0.740831	0.349642
cg03525385	1	112438746	1237	-0.0059705	0.00980238	-0.000461292	-0.00101054	-0.00565313	-0.00186668	0.00891576	-0.00860658	-0.000751549	-0.00392597	0.000886613	0.00328735	0.00248694	0.00122557	-0.00263341	-0.00326565	0.00507923	-0.00127651	0.00441493	0.00451827	0.00490723	0.00409105	0.00468846	0.00472131	0.00417392	0.00441043	0.00445624	0.00391354	0.0040846	0.00422137	0.00423216	0.00447058	0.00425342	0.00421795	0.00412646	0.00412849	0.176266	0.0300449	0.925107	0.804899	0.227912	0.692568	0.0326742	0.0510073	0.866071	0.315776	0.82816	0.436132	0.556782	0.783976	0.535832	0.438797	0.218363	0.757172
cg05657067	1	112491021	1232	0.00551328	0.000416973	0.000881702	0.00350278	0.00267696	0.00247688	-0.000122214	0.00143709	0.00168008	-0.00361586	-0.00186069	-0.00263238	0.000425593	0.00402105	-0.00309817	-0.00660937	0.000777899	-0.00391493	0.00510309	0.00497991	0.00489441	0.0039982	0.00488996	0.00466013	0.00481352	0.00480882	0.00506998	0.00440159	0.00416629	0.00428397	0.00433673	0.00496656	0.00477299	0.00454823	0.00457804	0.00452132	0.279972	0.93327	0.857039	0.380981	0.584076	0.595069	0.979744	0.765059	0.74036	0.411368	0.65516	0.538903	0.921824	0.418156	0.516271	0.146176	0.865073	0.386554
cg12584935	1	112554181	1237	-0.00491072	-0.00202722	0.00533701	0.00307388	-0.00366391	-0.00718045	0.000868902	0.00158297	-0.00211607	0.00232226	0.00181054	0.00536823	0.00109819	-0.00352018	-0.0016711	0.00181095	0.000607645	0.00603327	0.00423386	0.00432893	0.00415294	0.00359631	0.0040456	0.00396345	0.00409764	0.00416988	0.00425588	0.00370258	0.00345381	0.00359059	0.00378732	0.00408919	0.0037771	0.00392856	0.00373647	0.0039483	0.246103	0.639573	0.198751	0.3927	0.36512	0.0700378	0.832069	0.704227	0.61904	0.530528	0.600129	0.134893	0.771844	0.389321	0.658179	0.64482	0.870814	0.126496
cg18139246	1	112601875	1237	0.00489758	-0.00256693	0.00182459	0.00355846	0.00315326	0.00111859	0.00156301	-0.00424791	-0.00441387	-0.00769309	-0.0029734	0.00114459	-0.00169601	0.00261526	-0.00327058	-0.00308156	0.00259034	-0.00490065	0.00574456	0.00604206	0.00615739	0.00516186	0.005901	0.00588858	0.00566616	0.00595552	0.00613267	0.00521319	0.0051685	0.00511886	0.00530709	0.00587557	0.00545063	0.00549027	0.00539262	0.00560994	0.393904	0.67095	0.766982	0.490588	0.593092	0.849341	0.782663	0.475677	0.471691	0.140025	0.565094	0.823067	0.749291	0.656242	0.548482	0.574609	0.63098	0.382355
cg11210670	1	112603813	1237	0.0019336	0.00187105	0.000275142	0.00187393	0.00204615	0.000214	0.00150561	-0.00429677	-0.00318659	-0.00423042	-0.00487485	-0.00111002	0.000240438	-0.00158542	-0.00338804	-0.00345299	0.000486237	-0.00263336	0.00413267	0.00438334	0.00436187	0.00354312	0.00405056	0.00407305	0.00405422	0.00421667	0.00419189	0.00372721	0.0035779	0.00382122	0.00379233	0.00411661	0.00387565	0.00395873	0.00380165	0.0039755	0.639869	0.669485	0.949704	0.596879	0.613452	0.958098	0.710363	0.308205	0.447146	0.256371	0.173044	0.771442	0.949447	0.700143	0.382016	0.383074	0.898227	0.507717
cg12262815	1	112841033	1237	0.00532953	0.00908016	0.000236518	-0.00181367	0.0015587	0.000728735	-0.00118515	-0.00720619	-0.0143925	-0.00614379	0.0023851	0.00400075	-0.00265403	-0.00452125	-0.0036599	-0.00927514	-0.00881747	-0.000558412	0.00771365	0.00812665	0.00812978	0.00673191	0.00792099	0.00808243	0.00733175	0.00806305	0.00737094	0.00634312	0.00706421	0.00697815	0.00694671	0.00726211	0.00761581	0.00722405	0.0072969	0.00739205	0.489615	0.263853	0.976791	0.787611	0.843999	0.928158	0.871585	0.371466	0.0508672	0.332757	0.735641	0.566425	0.70242	0.53356	0.630825	0.199168	0.226899	0.939783
cg19066102	1	113003309	1236	0.00529671	0.00178473	0.000315968	0.00246878	-0.000362925	-0.00167209	-0.000869831	-0.00069171	-0.00318267	-0.00406412	-0.0024169	-0.000546622	-0.00209264	0.00226702	-0.00209861	-0.0053331	0.000715425	-0.00307103	0.00451538	0.00474916	0.00462032	0.00395485	0.00442345	0.00443717	0.00423853	0.00460392	0.00444894	0.00401258	0.00385208	0.00407439	0.00404017	0.00447306	0.00428027	0.0044476	0.00414207	0.00433342	0.240781	0.707067	0.945478	0.532469	0.93461	0.706295	0.8374	0.880572	0.474376	0.311134	0.530378	0.893276	0.604487	0.612284	0.623923	0.23049	0.86287	0.478519
cg07365071	1	113006721	1236	-0.00483662	-1.75224e-05	0.00468716	0.00189961	-0.00316216	-0.0095805	0.00417218	-1.37649e-05	-0.00352071	0.000636701	0.00185358	0.00727895	0.00088286	-0.00421181	-0.00281245	0.00350706	-0.000205456	0.00454557	0.00401627	0.00402114	0.00408509	0.00342392	0.00394345	0.00402739	0.00397073	0.00407914	0.00406679	0.00352312	0.00340349	0.00352864	0.00357424	0.00394667	0.00368031	0.00379302	0.00357373	0.00382159	0.22849	0.996523	0.251223	0.579029	0.422624	0.0173674	0.293381	0.997308	0.386642	0.856587	0.586021	0.0391297	0.804903	0.285891	0.444755	0.35517	0.954154	0.234264
cg20243176	1	113008524	1237	0.00448711	0.00374646	0.00329663	0.00415069	0.00310233	0.00361707	0.00172525	-0.00297969	-0.00589495	-0.00676173	-0.00705361	-0.00226688	0.000484777	-0.000108025	-0.00499414	-0.00437551	0.00191113	-0.00322762	0.00620664	0.00654846	0.0065081	0.00528665	0.00614076	0.00615867	0.00598906	0.0063682	0.00624649	0.00545853	0.00535452	0.00566804	0.00561989	0.0061518	0.00591337	0.00600539	0.00559154	0.00599296	0.469709	0.567245	0.612476	0.43238	0.613417	0.556994	0.773296	0.639855	0.345312	0.21544	0.187732	0.6892	0.931259	0.98599	0.398361	0.466248	0.732509	0.590184
cg27263379	1	113055808	1237	-0.00379709	0.00826991	0.00795179	0.00304207	0.000959633	0.00238084	0.00293831	-0.00403198	-0.00204252	-0.000621549	0.00293583	-0.00202607	5.94329e-05	-0.00249614	-0.0103713	0.000694646	-0.00392934	-0.00673174	0.00419192	0.00455496	0.00406165	0.00390169	0.00426914	0.00434744	0.00410114	0.00402492	0.00412551	0.0037704	0.00384534	0.00396886	0.00399404	0.00409651	0.00403224	0.00394831	0.00396064	0.00413915	0.365037	0.0694342	0.0502563	0.435578	0.822148	0.583938	0.473706	0.316463	0.620534	0.869062	0.445179	0.609708	0.988128	0.542302	0.0101087	0.860345	0.32115	0.103874
cg14242491	1	113055896	1237	0.00303973	0.0115374	0.00555125	0.0033344	-0.00444529	-0.00279873	0.00295294	-0.0112198	-0.0133414	-0.00742376	-0.00336782	0.00352148	-0.00131915	-0.00645681	-0.0104112	0.00228673	0.0100647	0.00438685	0.00610582	0.00586613	0.00580593	0.00458559	0.00560733	0.00523475	0.00546154	0.0059719	0.00577786	0.00478262	0.00519677	0.00492952	0.0051896	0.00541695	0.00554758	0.0059	0.00499539	0.00539459	0.618595	0.0492091	0.339004	0.467136	0.427915	0.592895	0.588729	0.0602767	0.020941	0.120605	0.516946	0.475002	0.799348	0.233275	0.0605585	0.698326	0.0439264	0.416107
cg19088141	1	113056151	1237	-0.00422955	0.00464903	0.00397484	-0.00209567	-0.00249556	-0.00760612	0.00630616	-0.0076239	-0.00217839	-0.00327475	-0.0017123	0.00496636	0.00448924	-0.00244342	-0.00283074	-0.00126657	0.000902755	0.000436561	0.00412353	0.0043456	0.0041528	0.00359681	0.00410462	0.00413471	0.00384319	0.00434868	0.00384444	0.00344526	0.00379012	0.00381463	0.00372221	0.00380151	0.00384678	0.00378928	0.00385796	0.00371645	0.305029	0.284697	0.338492	0.560131	0.543196	0.0658303	0.100825	0.0795762	0.570962	0.341854	0.651428	0.192942	0.227791	0.520387	0.461808	0.738191	0.814986	0.90649
cg01249229	1	113059916	1235	-0.000239218	-0.00494361	0.000860343	-0.00698822	-0.000380486	-0.00312735	0.0078461	-0.00812043	-0.00326823	-0.000820156	-0.00141868	-9.93034e-05	-0.00927083	0.00380236	0.00168983	0.00198327	-0.00674091	0.00642213	0.00398729	0.0047849	0.0044921	0.00422452	0.00436472	0.00437168	0.00424898	0.00436424	0.00401153	0.00377776	0.00395388	0.00394998	0.00411501	0.004322	0.00442146	0.00380261	0.0037971	0.00408347	0.952159	0.301525	0.848116	0.0980856	0.930534	0.474382	0.0648074	0.0627901	0.415239	0.828129	0.719739	0.979943	0.0242635	0.378985	0.702322	0.601981	0.0758518	0.115786
cg04818040	1	113086792	1236	0.00173114	0.00195743	0.00512843	0.00592883	0.00209279	-0.00205265	0.00164467	-0.00295099	-0.00442866	-0.00559537	-0.00359535	-0.000228058	0.00208402	-0.000785575	-0.00380814	-0.00697311	0.002083	-0.0015299	0.00416228	0.00443257	0.00436391	0.00374256	0.00426329	0.00429918	0.00391918	0.00425273	0.0041538	0.00366301	0.00361518	0.00382077	0.00369767	0.00416802	0.00399394	0.00404619	0.00376031	0.00395198	0.677475	0.658777	0.239918	0.113157	0.623507	0.633041	0.674743	0.487743	0.286347	0.126628	0.319972	0.952403	0.573023	0.850503	0.340347	0.0848202	0.579616	0.698667
cg13860179	1	113153660	1237	0.00306062	-0.000195576	0.0025439	0.00362532	0.000276601	-0.00283377	0.00118722	-0.00283247	-0.0039484	-0.00311386	-0.0022229	0.00106711	-0.00203109	0.00175232	-0.00249034	-0.00423749	0.000425953	-0.00286485	0.0040817	0.00427188	0.00422776	0.00365709	0.00395991	0.00405103	0.00385998	0.00409123	0.00403328	0.00363598	0.00354033	0.00372423	0.00369203	0.00393971	0.00387102	0.00402609	0.00376737	0.00381591	0.453352	0.963484	0.547366	0.321533	0.944313	0.484228	0.758408	0.488732	0.327603	0.391776	0.530083	0.774471	0.582231	0.656476	0.520011	0.292567	0.90998	0.452795
cg09006696	1	113230380	1237	0.0070584	-0.000706619	0.00520069	0.000560227	-0.00712402	-0.00718866	-0.000765068	-0.00370624	-0.00311077	0.000422961	0.000777762	0.0020667	0.00257904	-0.00386388	-0.0080309	0.00210537	0.00222546	0.00369917	0.00420707	0.00464878	0.00467305	0.00410737	0.00427917	0.00455017	0.00398801	0.00443568	0.0041411	0.00371496	0.00393001	0.00412815	0.00412125	0.00393776	0.0042758	0.00415153	0.00380924	0.00402732	0.0933965	0.879186	0.265747	0.891509	0.0959502	0.114138	0.847866	0.403407	0.452535	0.909354	0.843121	0.616628	0.531453	0.326475	0.0603509	0.612063	0.559068	0.358347
cg00698771	1	113285940	1237	-0.00494142	-0.0015479	-0.00159073	0.000759556	4.40968e-05	0.00690961	-0.00189012	0.00388997	0.000775029	0.00145538	-0.00158813	-0.00255389	0.0036294	0.00132194	0.00193122	0.00207676	-0.00949957	-0.00542043	0.00451713	0.00507365	0.00464362	0.00438279	0.00456849	0.00452836	0.00412617	0.00442366	0.00440522	0.00377969	0.00431648	0.00427224	0.00414405	0.00467855	0.00456042	0.00427666	0.0045857	0.00411514	0.273986	0.760301	0.731929	0.862412	0.992299	0.127047	0.646894	0.379209	0.860346	0.700198	0.712931	0.549982	0.381133	0.777519	0.67195	0.627249	0.0383061	0.187774
cg07956000	1	113305309	1237	-0.00755306	-0.00607584	0.00069296	0.00179628	9.6461e-05	-0.00650607	0.00759846	0.00115027	0.00103737	-0.00498791	-0.00483544	0.00761954	0.00118437	-0.0023563	-0.0022955	-0.000855937	-0.0025414	0.0034008	0.00391814	0.00456296	0.0042733	0.00370002	0.00390103	0.00446021	0.00369817	0.00414404	0.00401702	0.00348973	0.00386852	0.00395564	0.0037819	0.00391992	0.00393234	0.00395028	0.00372167	0.00371226	0.0538903	0.183006	0.87118	0.627336	0.980273	0.14465	0.0399123	0.781342	0.796218	0.152915	0.211319	0.0540735	0.754154	0.547767	0.559389	0.82846	0.494693	0.359614
cg00969680	1	113466087	1237	0.00428339	0.00247718	-0.00235106	0.000136184	0.00190293	-0.000446642	0.000886017	-0.0016662	-0.00170372	-0.00345198	-0.00311407	-0.00274057	-0.00418362	0.00433191	0.00109317	-0.0013595	0.000374554	-0.00395428	0.00581441	0.0059463	0.00593067	0.00485468	0.00580611	0.00562917	0.00571091	0.0059844	0.00573919	0.00520619	0.00509735	0.00524623	0.00514769	0.00564735	0.00542064	0.00548533	0.00522828	0.00546216	0.461313	0.676977	0.691792	0.977621	0.743103	0.936759	0.876707	0.780688	0.766576	0.507296	0.541253	0.601399	0.41638	0.44304	0.840176	0.804256	0.942888	0.469102
cg06026449	1	113479850	1237	0.00407083	0.00278197	0.00655079	0.00473848	0.00269048	-0.00188114	-0.00046759	-0.00142108	-0.00519026	-0.0061537	-0.00317502	-5.94198e-05	-0.000324402	-1.40773e-05	-0.00454087	-0.00562366	-0.000253503	-0.00441422	0.00471123	0.00498789	0.00485975	0.00420688	0.0045716	0.00471814	0.00446145	0.00480024	0.0047411	0.00425441	0.00410287	0.00431801	0.00421465	0.0046626	0.00443729	0.00456645	0.0043096	0.0044448	0.387549	0.577019	0.177668	0.260011	0.556184	0.690111	0.916529	0.767196	0.273631	0.148057	0.439017	0.989021	0.938647	0.997591	0.306146	0.218129	0.953093	0.320651
cg13729740	1	113533140	1237	0.00237335	0.000476738	0.00206406	0.00265708	0.00213436	-0.00162544	0.00217712	-0.00386255	-0.00488837	-0.00307365	-0.00450692	-0.00139986	-0.000159336	0.000296547	-0.0023208	-0.00354175	0.00112628	-0.00273932	0.00446488	0.00485339	0.00472917	0.00410898	0.00453757	0.00473099	0.00425456	0.00466407	0.00452698	0.00408009	0.00390158	0.00418074	0.00410672	0.00450886	0.00427629	0.00445606	0.00412849	0.00430259	0.59503	0.921751	0.662508	0.517857	0.638086	0.731168	0.608851	0.407586	0.280218	0.451252	0.248029	0.73775	0.969051	0.947561	0.587327	0.42672	0.785001	0.524341
cg25265651	1	113564605	1236	0.00333642	0.00345988	0.00374571	0.00318974	0.000571529	-0.00437345	0.00156382	-0.0049131	-0.00403037	-0.00498444	-0.00442611	0.000700688	0.00107657	0.00115378	-0.00330447	-0.00326397	0.00150935	-0.00187793	0.00460751	0.00496546	0.00498172	0.00406417	0.00466212	0.0046686	0.00440205	0.00467388	0.0045483	0.00411633	0.00406702	0.00417847	0.00417115	0.0045726	0.00447803	0.00449215	0.00418919	0.00433867	0.468988	0.485935	0.452116	0.432545	0.902432	0.348873	0.722404	0.293175	0.375549	0.225936	0.276466	0.866827	0.796331	0.80079	0.460558	0.467474	0.718625	0.665134
cg12677787	1	113578027	1237	0.00166145	0.00239997	-0.00287844	-0.00136777	-0.00276759	-0.000874956	0.00252314	-0.003495	-0.00190767	-0.00556054	0.00144256	0.000299541	0.00161958	0.00258724	0.000870468	-0.00199346	0.00165369	-0.00548209	0.00542918	0.00592263	0.00582475	0.00498872	0.00576849	0.00554561	0.0054363	0.00562135	0.00569741	0.00505868	0.00479483	0.00510243	0.00501562	0.00551078	0.0054073	0.00539839	0.00522806	0.00539079	0.759588	0.685316	0.621184	0.783952	0.631386	0.874635	0.642556	0.534116	0.737752	0.271678	0.763524	0.953187	0.746766	0.638722	0.872109	0.711927	0.751766	0.309183
cg13503476	1	113599742	1237	0.00184195	-0.00643209	0.0121923	0.00126995	-0.00758256	-0.012073	0.000129129	0.00286892	0.00204945	-0.0037863	0.00511557	0.00862674	-0.00543635	0.0015924	-0.00836775	-0.00448556	0.00135058	0.00832237	0.00540257	0.00566312	0.00595431	0.00481501	0.00552601	0.00571672	0.00528685	0.00561116	0.00545615	0.00463227	0.0049746	0.00538714	0.00511614	0.0056214	0.0055547	0.00492453	0.00496557	0.00527288	0.733149	0.256047	0.040595	0.791974	0.170014	0.0346978	0.980514	0.60915	0.707198	0.413715	0.303791	0.109298	0.287968	0.776967	0.131958	0.362369	0.785631	0.114489
cg15108907	1	113645803	1237	0.00617403	-0.00117697	0.00224297	-8.59328e-05	0.00296461	-0.00151499	-0.000990168	-0.0021391	-0.00164855	-0.00529191	-0.000162799	0.00115412	-0.00089628	-0.00316493	-0.00426598	0.00152887	-0.00229009	-0.00490165	0.00443015	0.0045682	0.00447637	0.00383757	0.00428817	0.00474009	0.0042422	0.004128	0.00437741	0.00378232	0.00370798	0.00391916	0.00378952	0.00436001	0.00412987	0.00427112	0.00401283	0.00417482	0.163427	0.796682	0.616322	0.982135	0.489347	0.749263	0.815444	0.604325	0.706467	0.161777	0.96498	0.76839	0.813033	0.467901	0.301624	0.720377	0.568208	0.240356
cg12080952	1	113683698	1237	0.00585906	0.00387252	0.000522722	-0.00206061	0.00135339	0.00193508	-0.00357303	-0.000606038	-0.00326562	-0.00444229	0.000308832	-0.00113346	0.00140944	0.0011598	-0.00139659	-0.000466314	0.00100834	-0.0040509	0.00404421	0.00431407	0.00408944	0.00361297	0.00396679	0.00396284	0.00383272	0.0042246	0.00393521	0.00355427	0.0034529	0.00361798	0.00354673	0.00388034	0.00376214	0.00387924	0.00353327	0.00375615	0.147406	0.369373	0.89829	0.56845	0.732968	0.625334	0.35121	0.885931	0.406626	0.211356	0.928731	0.754064	0.691079	0.765024	0.710472	0.904319	0.77535	0.280824
cg14077362	1	113740728	1236	-0.00814203	-0.000857293	0.00317737	0.00156273	-0.00404795	-0.0084575	0.00752375	-0.00149825	-0.00142344	-0.00454343	-0.0044494	0.00465357	0.00345914	-0.00485309	-0.00371474	0.00342495	-0.00227544	0.00140307	0.00418667	0.00436206	0.00410522	0.00392425	0.00402655	0.0044459	0.00393472	0.00422467	0.00401087	0.00386256	0.00364461	0.00429579	0.00387113	0.00397208	0.00395095	0.0038824	0.00373106	0.00400353	0.051805	0.844192	0.43894	0.690466	0.314745	0.0571299	0.0558579	0.722857	0.722668	0.239486	0.222156	0.278682	0.37155	0.221783	0.347108	0.377684	0.541951	0.725994
cg02669225	1	113742602	1237	0.00285231	0.0031097	0.00681888	0.00827956	0.00321021	-0.000848675	0.00570583	-0.00135448	-0.000990626	-0.0092225	-0.00715949	-0.00504057	-0.0041064	-0.00337296	-0.0143792	-0.00299034	-0.00200774	0.00192499	0.00504077	0.00646089	0.00496282	0.00502489	0.00515401	0.0048489	0.00456777	0.00494309	0.00456045	0.00463286	0.0042156	0.00418392	0.00452225	0.0048792	0.00469768	0.00471495	0.00439795	0.00451658	0.571498	0.630295	0.169444	0.0994126	0.533379	0.861061	0.21161	0.784073	0.828036	0.0465169	0.0894451	0.2283	0.363855	0.48938	0.00220656	0.525934	0.648018	0.669958
cg19616109	1	113796823	1237	-0.00605994	0.0101037	0.00737988	-0.000454238	-0.00962595	-0.0118341	0.00207118	-0.0100043	-0.00676329	-0.00212941	0.00535309	0.0102796	0.00866131	-0.00111551	-0.00200657	0.000547224	-0.00246217	-0.00325777	0.00501234	0.0055917	0.00551384	0.00434474	0.00502547	0.00516567	0.00473719	0.00510041	0.00484786	0.00441674	0.00430784	0.00480025	0.00490141	0.00534016	0.00522877	0.00470593	0.00462174	0.00482747	0.226661	0.0707766	0.180757	0.916734	0.0554376	0.0219682	0.661954	0.0498238	0.162983	0.629718	0.214001	0.0322358	0.0772106	0.834533	0.70116	0.907427	0.594216	0.499777
cg12285807	1	113798105	1237	0.0043077	0.00279252	0.00261564	0.00463537	-0.000182371	0.000281887	0.00532457	-0.00430958	-0.00177621	-0.0085326	-0.00250658	-0.00125402	-0.00233976	0.00230792	-0.00253262	-0.00447278	0.00204921	-0.00774019	0.00610482	0.00630138	0.00618008	0.00530816	0.00607942	0.00604229	0.00574101	0.00608253	0.00621077	0.00535926	0.00524489	0.00551367	0.00532997	0.00591426	0.00571813	0.00585561	0.00541843	0.00569383	0.480423	0.657649	0.672122	0.382525	0.976069	0.96279	0.353687	0.478624	0.774887	0.111357	0.632716	0.820083	0.660674	0.696366	0.657831	0.44496	0.705288	0.17402
cg04608582	1	113798121	1237	0.00301239	0.00265356	0.0010191	0.00308252	0.001903	0.00130853	0.00482168	-0.00424383	-0.00172608	-0.00729462	-0.00394665	-0.00163714	0.000160398	0.00286069	-0.00336946	-0.00619483	0.000945966	-0.00586513	0.00570117	0.0060226	0.0058966	0.0050713	0.00579879	0.0055458	0.00573687	0.00588087	0.00588967	0.00507346	0.00504226	0.00499792	0.00500916	0.00564649	0.00552596	0.00545004	0.00524361	0.0054423	0.597235	0.659502	0.862787	0.543296	0.742782	0.813472	0.400643	0.470521	0.76947	0.150491	0.433795	0.743241	0.974455	0.612414	0.542026	0.255681	0.856836	0.281171
cg18257582	1	113822522	1237	-0.00398194	-0.00193108	0.00210625	-0.00418969	-5.45211e-05	-0.00317842	0.00289714	-0.000675351	0.000365859	0.00307864	0.000248708	0.0020882	0.00075043	-0.00552485	-0.00222986	0.00817862	-0.00116523	0.00535712	0.00440574	0.0045783	0.0045679	0.00378418	0.00427279	0.00415737	0.00419956	0.00446498	0.00454248	0.0039054	0.00373445	0.00392629	0.0040117	0.0044228	0.00427294	0.00435811	0.00398832	0.00403702	0.366098	0.673178	0.644729	0.268225	0.989819	0.444554	0.490278	0.879775	0.935806	0.430519	0.946901	0.594829	0.851613	0.211601	0.601771	0.0605669	0.770164	0.18451
cg22728606	1	113850991	1237	-0.00781978	-0.00568827	-0.00043632	-0.00241771	-0.000483024	-0.00621048	0.00597064	-0.000827672	0.000877891	-0.000955355	-0.00186579	0.00430771	0.00699093	-0.00441622	-0.00290362	0.00307422	0.00138559	0.00592959	0.00422585	0.00474107	0.00428865	0.00393898	0.0041275	0.00443831	0.00386224	0.0042648	0.00399844	0.00390454	0.00370664	0.00410218	0.00405133	0.00426702	0.00415426	0.00396334	0.00389523	0.00384985	0.0642469	0.230223	0.918964	0.539353	0.90684	0.161727	0.122128	0.846121	0.826215	0.806706	0.614708	0.29367	0.0844219	0.300684	0.484583	0.437947	0.722054	0.123509
cg19510626	1	113934971	1237	-0.000936193	0.00503112	0.00627009	0.000317526	-0.00409617	0.00134019	0.00241815	-0.00203603	-0.00554083	-0.00329608	0.00179854	-0.000878219	0.00207296	-0.00159798	-0.00446181	-6.07652e-05	0.00563244	-0.0066086	0.00541225	0.00583826	0.0054697	0.00459334	0.00538932	0.00569345	0.0051008	0.0054014	0.00540925	0.00478306	0.0045592	0.00476279	0.00477833	0.00513628	0.00500328	0.00518184	0.00474181	0.00506603	0.86267	0.388825	0.251658	0.944888	0.447223	0.813905	0.635448	0.706215	0.305681	0.490751	0.693223	0.853706	0.664416	0.755712	0.372513	0.990644	0.234903	0.192066
cg13166107	1	113939376	1237	-0.00614183	-0.000743961	0.00395079	0.00119836	-0.00549058	-0.0132582	0.00500442	-0.000259219	-0.00180633	0.00119467	0.000667256	0.00961929	0.00277157	-0.00386319	-0.000186126	0.00146032	0.00236107	0.00457914	0.00442824	0.0045357	0.00441143	0.0037231	0.00414985	0.00426453	0.00409686	0.00434499	0.00438018	0.00374708	0.00356795	0.00394734	0.00396057	0.00428736	0.003987	0.00385356	0.00382587	0.00419188	0.165452	0.869713	0.370477	0.747549	0.185808	0.00187763	0.221887	0.952427	0.680055	0.749858	0.85165	0.0148135	0.484058	0.367554	0.962766	0.704722	0.537147	0.274664
cg00865190	1	113996474	1235	0.0059698	-0.0013539	0.00266274	0.000956183	0.00168556	-0.00199005	0.00105695	-0.00301239	-0.00401118	-0.00596317	-0.0026893	-0.00155223	0.00157838	-0.0011525	-0.00358589	-0.00486902	-0.000220684	0.00158411	0.00395852	0.00440649	0.00429654	0.0034509	0.00418917	0.00419284	0.00375483	0.00420078	0.00408319	0.00356265	0.00359109	0.00391141	0.00356166	0.00386533	0.00368029	0.00364328	0.00361062	0.00392396	0.131532	0.758653	0.535429	0.781717	0.687418	0.63505	0.778335	0.473311	0.32592	0.09417	0.453929	0.691481	0.65765	0.765578	0.329883	0.181405	0.951263	0.686432
cg12336358	1	114000078	1237	0.00240022	0.00859322	-0.000919074	0.00410119	0.0043142	0.002488	-0.00402131	-0.00421843	-0.00331208	-0.00476789	-0.00428702	-0.00861061	0.00426706	-0.00291083	-0.00357895	-0.000663365	-0.00863368	-0.0142137	0.00694521	0.00701057	0.0068406	0.00567121	0.00640338	0.00744589	0.00641811	0.0068565	0.00638688	0.00560264	0.00627386	0.00609441	0.00618732	0.00645332	0.00638347	0.00571452	0.00634317	0.00628226	0.729648	0.220292	0.893121	0.469582	0.500478	0.738271	0.53095	0.538392	0.604057	0.394765	0.494408	0.157694	0.490417	0.651947	0.57503	0.907586	0.173483	0.023666
cg10074818	1	114051812	1237	0.00317476	0.00180926	-0.00106488	0.00071508	-0.000580599	-0.000966658	-0.000843154	-0.000586919	-0.00147034	-0.00189469	-0.00274515	0.00144613	-0.00158876	0.0040557	0.00311719	-0.00242644	0.000103855	-0.00451471	0.00430036	0.00443658	0.00450898	0.00362227	0.00404518	0.00418296	0.0041384	0.00458809	0.00426294	0.00395942	0.0037009	0.00395015	0.00406449	0.00408368	0.00420437	0.00400392	0.00381721	0.00409964	0.46036	0.683416	0.813302	0.843505	0.885873	0.817241	0.838557	0.898211	0.730161	0.632276	0.458237	0.714295	0.69588	0.320638	0.458441	0.544503	0.978295	0.27079
cg22516385	1	114081079	1237	0.00403037	-0.00234989	-0.000845857	0.0060879	0.00227535	3.66874e-05	0.0021671	-0.00363171	-0.00399218	-0.00615785	-0.00348393	-0.0023659	-0.00137068	0.000867903	-0.00293162	-0.00494823	0.00412914	-0.00113683	0.00505477	0.00506473	0.00520196	0.00427596	0.00487338	0.00469837	0.00453592	0.00482803	0.00490654	0.0043719	0.00422415	0.00443539	0.0046074	0.0051187	0.00472778	0.00463529	0.00451712	0.00466987	0.425254	0.642669	0.870831	0.154519	0.640576	0.99377	0.632818	0.451923	0.415849	0.158981	0.409505	0.593747	0.766089	0.86536	0.535203	0.285741	0.360659	0.807665
cg05790299	1	114201205	1237	0.0044376	-0.00461845	-0.0031321	0.00203971	0.00231466	0.00326334	0.00364659	9.3127e-05	1.92265e-05	-0.0037022	-0.00455619	-0.00388159	-0.000473173	0.00659875	-0.00205701	-0.00415233	0.00128131	-0.00449489	0.00537211	0.00549095	0.00545227	0.00477533	0.00528185	0.00512459	0.00526363	0.00547198	0.00551729	0.00477364	0.00467874	0.00468368	0.00501695	0.00533455	0.00511147	0.00525536	0.00494041	0.00510165	0.408779	0.400291	0.565658	0.669281	0.66122	0.524255	0.488442	0.986422	0.99722	0.438014	0.330152	0.407248	0.924859	0.216093	0.687367	0.429461	0.795362	0.378282
cg07355791	1	114244058	1237	0.00222277	0.00475828	-0.00697494	-0.00573725	-0.0063707	-0.00294069	-0.00464874	0.00052184	0.0032996	0.00325426	-0.00190827	-0.00291994	0.00104387	-0.00383659	0.0130743	-0.00253341	-0.00178216	-0.00187034	0.00759304	0.00686253	0.00704609	0.00590853	0.00714866	0.00730855	0.00667454	0.00738364	0.00663185	0.00588705	0.00619914	0.00613235	0.00663792	0.00676615	0.00664241	0.00604171	0.00603841	0.0064405	0.769723	0.488076	0.322222	0.331543	0.372835	0.687416	0.486124	0.943656	0.618809	0.580412	0.758213	0.633966	0.875041	0.570696	0.0490333	0.674983	0.767888	0.771507
cg01580044	1	114300656	1237	-0.00278635	0.000855778	-0.00035658	-0.00178645	-0.00270059	-0.00145901	-0.00252497	-0.000115647	0.00038638	0.00439615	0.00252681	0.00123028	0.00220979	-0.00431124	0.000428422	0.00583049	0.00142726	0.00583057	0.00436084	0.00461411	0.00448382	0.0037778	0.00428145	0.00421299	0.00419957	0.00448706	0.00446944	0.00396206	0.00382651	0.00385187	0.00387178	0.00443502	0.00418874	0.00419923	0.00403262	0.00410499	0.522857	0.852861	0.936614	0.636298	0.528193	0.729108	0.547677	0.979438	0.931109	0.267188	0.509034	0.749425	0.568175	0.331006	0.918535	0.164995	0.723392	0.155503
cg03792429	1	114323572	1237	0.00489151	0.00158034	-0.00461143	0.00114689	0.00352452	0.00298927	-0.00243521	-0.00229518	-0.000995849	-0.0050634	-0.00304342	-0.00319322	0.000410196	0.00323513	-0.000271217	-0.00550761	0.000773136	-0.00425644	0.00609651	0.00643444	0.00616641	0.00521231	0.00617595	0.0057945	0.00569318	0.00622542	0.00615826	0.0054659	0.00537715	0.00551445	0.00555425	0.00602814	0.00579209	0.00587583	0.00545446	0.00585307	0.422353	0.805986	0.454562	0.825844	0.568213	0.605938	0.668839	0.712368	0.871535	0.354257	0.571399	0.562546	0.941128	0.591494	0.962652	0.348587	0.887282	0.467095
cg12900790	1	114375675	1237	-0.00722109	0.00153965	-0.00901081	0.0001178	-0.0054906	-0.00655556	0.00592243	0.000198256	0.00759976	-0.00352317	-0.0038296	0.007934	0.00436398	-0.000338159	0.00109561	0.00106458	-0.00086803	0.00229108	0.00369883	0.00422387	0.00400397	0.00306966	0.00376772	0.00378949	0.00335216	0.0037836	0.00341708	0.00308581	0.00354808	0.00352852	0.003516	0.00355961	0.00363729	0.0035543	0.00361239	0.00338193	0.0509066	0.715475	0.0244192	0.969388	0.145041	0.0836422	0.0772702	0.958211	0.026145	0.253565	0.280435	0.0245419	0.21454	0.924316	0.763249	0.764544	0.810104	0.498122
cg00041401	1	114414408	1237	0.00944736	-0.000121815	-0.00471415	0.0032481	0.0029986	0.00642455	-0.00642882	0.00150562	0.000162426	-0.00641967	-0.00542399	-0.00751032	-0.00383765	0.0062788	0.00250941	-0.00700041	0.000280094	-0.0089	0.00595073	0.00598452	0.00586577	0.00503864	0.00577852	0.00566695	0.00570434	0.00598848	0.00601522	0.00516015	0.00504494	0.00515799	0.00517879	0.00578758	0.00544339	0.00548984	0.00526245	0.00546164	0.112377	0.98376	0.421587	0.519162	0.603815	0.256925	0.259741	0.801489	0.978458	0.213468	0.282315	0.145377	0.458675	0.277977	0.644798	0.202253	0.957553	0.103197
cg06013042	1	114414532	1237	0.000961266	-0.00275817	-0.00590175	-0.00306643	-0.00237181	0.00734986	-0.00238164	0.00258248	-0.000811949	-0.0025675	-0.00224213	-0.00474002	0.0033204	0.00630166	0.00371777	-0.00103246	-0.00051571	-0.00396704	0.00524482	0.00559196	0.00527171	0.00448556	0.00559465	0.00522428	0.00489773	0.00549362	0.00537156	0.00472855	0.00481948	0.00495381	0.00495271	0.00517458	0.00506403	0.00522307	0.0051714	0.00503189	0.854579	0.621844	0.262921	0.494213	0.671608	0.159467	0.626773	0.638293	0.879852	0.587144	0.641772	0.338647	0.502589	0.223296	0.462856	0.843301	0.920564	0.430475
cg03325407	1	114423726	1237	0.00606789	0.00455531	0.00107815	0.006082	0.00121656	0.00387957	-0.00158229	-0.00291784	-0.00244833	-0.00763804	-0.00337703	-0.00451415	-0.00355903	0.00386339	-0.00197544	-0.00578465	-0.000644602	-0.00791637	0.00562039	0.00596583	0.00592976	0.00508981	0.00579943	0.0057028	0.0054999	0.00578858	0.00562656	0.00520292	0.0049918	0.00528155	0.00514244	0.00545658	0.00540038	0.00561483	0.00526868	0.00540996	0.280311	0.445126	0.855724	0.232112	0.833846	0.49632	0.77358	0.614214	0.663462	0.142096	0.498713	0.392717	0.488881	0.47893	0.714518	0.302895	0.902625	0.143386
cg08433256	1	114430588	1237	0.00401071	0.00112773	0.0051537	0.00222901	0.000933322	-0.00198398	0.000789964	-0.00341001	-0.00599191	-0.00443469	-0.00219496	-2.53301e-05	-9.77574e-05	-0.00152696	-0.00438595	-0.00335746	0.00108873	-0.00256983	0.00421147	0.00430204	0.00426214	0.00372816	0.00406389	0.00421509	0.00400752	0.00418924	0.00415666	0.00372676	0.00353375	0.00374584	0.00378107	0.00403484	0.00391295	0.00405035	0.00382803	0.00396286	0.34093	0.793215	0.226593	0.549917	0.818354	0.637866	0.843733	0.415649	0.149437	0.234063	0.534508	0.994605	0.979373	0.705102	0.262339	0.407144	0.776096	0.516675
cg23960652	1	114557997	1237	0.0066953	0.00168811	-0.000535832	0.00636613	0.00185518	-0.00140151	-0.000398211	-0.00254122	-0.00322126	-0.00501822	-0.00517644	-0.00312575	-0.00214947	-9.33504e-05	-0.00480334	-0.00384977	0.00156655	-0.0040346	0.00447183	0.00473099	0.0046225	0.00400181	0.00450701	0.00447063	0.00434289	0.00450655	0.0046001	0.00415325	0.00394446	0.00404376	0.00431985	0.00435704	0.00413625	0.00434176	0.0041322	0.00433367	0.134336	0.721226	0.907717	0.111652	0.680617	0.753907	0.926942	0.572825	0.483766	0.226946	0.189409	0.439533	0.61878	0.982906	0.245528	0.375249	0.704608	0.351859
cg06080026	1	114580856	1237	-0.00182198	0.00269831	0.0048974	0.00487053	-0.00248738	-0.00262004	0.0045795	-0.00407883	-0.00513819	-0.00512827	-0.000685398	-0.00215679	-0.00241664	-0.000873711	-0.00547037	-0.0020139	-0.00223955	-0.00326617	0.00400762	0.00409797	0.00421931	0.00361759	0.00420271	0.0040051	0.00401901	0.00419919	0.00395803	0.00359459	0.00382098	0.00374265	0.00387989	0.00395284	0.0038716	0.00398024	0.00379429	0.00383578	0.649377	0.510249	0.24576	0.178191	0.553949	0.512999	0.254512	0.331381	0.194229	0.153677	0.857641	0.56443	0.533374	0.825066	0.157671	0.612875	0.555027	0.394491
cg22518946	1	114665989	1236	0.00529836	0.00299196	-0.0002103	0.00216709	0.000542545	0.000376816	0.00146968	-0.00323764	-0.000576796	-0.0072354	0.0017307	0.000902176	0.00145027	0.00360229	-0.00155765	-0.00552171	0.00119116	-0.00366305	0.00499398	0.00549009	0.00536976	0.00444949	0.00537316	0.0051374	0.00516264	0.00527374	0.00521705	0.00452919	0.00456357	0.00461419	0.00476444	0.00516494	0.00500897	0.00487222	0.00494278	0.00490049	0.288713	0.58577	0.96876	0.626228	0.919572	0.94153	0.775892	0.53927	0.911965	0.110154	0.704508	0.844984	0.760827	0.485521	0.755822	0.257086	0.809563	0.45477
cg22193404	1	114673534	1237	0.0027149	0.00403154	0.00531889	0.00335186	-0.00437043	-0.00646801	0.00123778	-0.00144102	-0.00315916	-0.00727425	0.00153915	0.00386562	-0.00390039	0.00115497	-0.0035204	-0.000503596	0.00273131	-0.00441841	0.00484429	0.00501874	0.00483512	0.00410484	0.00455245	0.00472951	0.00436803	0.00491078	0.00452	0.00395122	0.0040001	0.00431626	0.00446108	0.0046324	0.00429037	0.00442208	0.00407233	0.00446498	0.575185	0.421802	0.271309	0.414179	0.337047	0.171441	0.776892	0.769186	0.484597	0.0656195	0.700403	0.370469	0.381947	0.803111	0.411911	0.909331	0.502412	0.322385
cg01974027	1	114694766	1237	0.00203968	0.00115875	-0.000872258	0.00204256	-0.00105618	-6.39617e-05	0.00329064	-0.00303868	-0.00193009	-0.00681027	-0.00289056	-0.00281167	0.00146434	0.00161579	-0.00409072	-0.00405336	0.00167936	-0.00238954	0.00483596	0.00509732	0.00507808	0.00418544	0.00488118	0.00482116	0.00489727	0.00500531	0.00500806	0.00428213	0.00427867	0.00431021	0.00446496	0.00471678	0.0046553	0.00464885	0.00454645	0.00457776	0.67319	0.820171	0.863619	0.625539	0.828693	0.989415	0.501626	0.54379	0.699944	0.111746	0.499311	0.51419	0.74294	0.731928	0.379552	0.38326	0.711845	0.601678
cg08661005	1	114842021	1235	0.00320653	0.00090605	0.00285485	0.00264227	-0.00160381	-0.00170364	0.000563782	-0.00107276	-0.00130448	-0.00589255	0.00202321	-0.00208563	0.00260099	0.0031329	-0.00346765	-0.00570541	0.00380511	-0.000827136	0.00504649	0.00540592	0.00521356	0.00451576	0.00519438	0.0050173	0.00488235	0.0050636	0.00510937	0.00453902	0.00431089	0.00454187	0.00456849	0.00518552	0.00507471	0.0050599	0.00475641	0.00479306	0.525169	0.866895	0.583979	0.558466	0.757505	0.734193	0.90807	0.832219	0.798482	0.194219	0.638837	0.64609	0.56913	0.545735	0.494404	0.2595	0.423713	0.86299
cg17110700	1	114862297	1237	0.00497011	-0.00050484	0.00208243	0.00161478	-0.00124969	-0.00349081	-0.000834145	0.00306806	-8.66844e-05	-0.00363438	-0.0034189	0.000130673	0.000155047	0.000596663	0.00023727	0.000731668	-0.000124689	-0.00170441	0.00426217	0.00447965	0.00418975	0.00397602	0.00421664	0.00422227	0.00397182	0.00434436	0.00396891	0.00389873	0.00373758	0.00369159	0.0041134	0.00410077	0.00382298	0.00385597	0.00382523	0.00389711	0.243574	0.910271	0.619168	0.684647	0.766947	0.408373	0.833655	0.480054	0.982575	0.351236	0.360331	0.971763	0.969932	0.884316	0.950512	0.849506	0.973996	0.661857
cg07537978	1	114991187	1237	0.00338339	0.00187129	-0.000149098	0.00305099	-0.00321811	0.00158658	0.00249948	-0.00325331	-0.00308474	-0.00568841	0.000887216	-0.00352699	-0.00255193	0.00170374	-0.00641657	-0.00492227	0.000459519	-0.00331142	0.00602494	0.00631476	0.00631775	0.00525977	0.0060903	0.00579817	0.00602089	0.00623428	0.00617805	0.00540551	0.00545003	0.00529934	0.00550359	0.00605693	0.0057449	0.00573403	0.00550899	0.00576628	0.574413	0.766974	0.981172	0.561873	0.597223	0.784366	0.678044	0.60178	0.617564	0.292646	0.870683	0.505698	0.642874	0.77849	0.26403	0.390654	0.933524	0.565783
cg26410133	1	115051834	1237	0.000572153	-0.00105086	-0.00202422	0.00367606	-0.00498187	-0.00387033	0.00581239	-0.00165695	0.000182021	-0.00643876	0.00282071	0.00356014	-0.00756271	-0.000511349	-0.00795723	-0.00031012	2.85419e-05	-0.000926215	0.00454053	0.00464449	0.00494453	0.0037796	0.00442942	0.00426276	0.00419668	0.00431601	0.004518	0.00377031	0.00412357	0.00393539	0.00437975	0.0044072	0.00415554	0.00386506	0.00393557	0.00403238	0.899724	0.821	0.682257	0.330749	0.260707	0.36391	0.166053	0.701047	0.967864	0.0876823	0.493947	0.365653	0.0842133	0.907632	0.0555118	0.936049	0.994214	0.818329
cg27103664	1	115153430	1237	-0.000345032	-0.00378003	0.00153571	-0.00298614	0.000745727	-0.00952066	0.00257828	0.00103125	-0.00123457	-0.00194622	0.000237739	0.00104986	-0.00159998	-0.000890594	0.000676643	0.00222434	-0.00461807	0.00734521	0.00462197	0.00505718	0.00470792	0.00417719	0.0049204	0.00447381	0.0039328	0.00497208	0.00423501	0.00403141	0.00426392	0.00444514	0.00443893	0.00465412	0.00463109	0.00439858	0.00443575	0.00426912	0.940493	0.454787	0.744275	0.474691	0.879535	0.0333298	0.512093	0.835692	0.770657	0.629262	0.955536	0.813292	0.718516	0.848247	0.883836	0.613071	0.297829	0.0853338
cg05806115	1	115167965	1237	0.00473253	0.0005787	-0.00413451	-0.000519526	0.0024675	0.0027741	-0.000912269	-0.00305692	8.9837e-05	-0.00219256	-0.00331423	-0.00127492	-0.000347642	0.00265432	0.000359463	-0.0044916	-0.000101207	-0.0065848	0.0053624	0.00550648	0.00545523	0.00452354	0.00523377	0.00508115	0.00517849	0.00543117	0.00522046	0.00472276	0.0046448	0.00474612	0.00491242	0.00517519	0.00502999	0.00511967	0.00476414	0.00511676	0.377486	0.916301	0.448512	0.908565	0.637314	0.585093	0.860164	0.57354	0.98627	0.642465	0.475515	0.788219	0.943582	0.608026	0.943028	0.380311	0.983051	0.198126
cg05499890	1	115238213	1237	0.00433859	-0.000647816	0.00220037	0.00364489	0.00192562	-0.00324227	0.00199113	-0.00300739	-0.00470682	-0.00537544	-0.00346828	0.000790385	0.000117706	0.000605539	-0.00395679	-0.0040785	0.000597299	-0.00243544	0.00439632	0.00463074	0.00438661	0.00381201	0.0043321	0.00428799	0.00414854	0.00442599	0.00438781	0.00387922	0.00382002	0.00395245	0.00392564	0.00434443	0.0040679	0.00434588	0.00399555	0.0040982	0.323707	0.888743	0.615942	0.338992	0.656681	0.449572	0.631256	0.496831	0.283405	0.165838	0.363919	0.841501	0.97608	0.889148	0.33071	0.348	0.881166	0.552331
cg21931680	1	115238457	1237	0.00216381	-0.000812324	-0.00189788	0.00350814	-0.00385498	0.000965413	0.00486249	0.000162249	0.00264507	-0.00214977	-0.00042981	0.00223987	0.00422036	0.000431889	-0.0100832	-0.00599501	0.00222109	0.00225997	0.00422398	0.00437617	0.00458034	0.00379632	0.00434931	0.0042309	0.0042194	0.004178	0.00441213	0.00370799	0.00379744	0.00364138	0.00399093	0.0040238	0.00381463	0.00392879	0.00394176	0.0038202	0.608464	0.852739	0.678615	0.35544	0.375432	0.819505	0.249152	0.969023	0.54884	0.562073	0.909885	0.538478	0.29029	0.914524	0.00821031	0.12703	0.57311	0.554129
cg23523368	1	115238494	1237	0.00582199	-0.0029104	-0.00380896	0.00257884	0.00229983	0.0011808	-5.13715e-05	0.000613703	0.000686106	-0.00348609	-0.00241963	-0.00357101	-0.00148595	0.00437522	4.41452e-06	-0.0032078	0.0004077	-0.00350434	0.00476602	0.00476665	0.0048422	0.00416735	0.00471202	0.00459832	0.00466659	0.00489416	0.0047762	0.00432946	0.00413101	0.00424039	0.00421655	0.00460383	0.00450842	0.00457312	0.00443714	0.00445537	0.221873	0.541481	0.431505	0.536034	0.625496	0.797342	0.991217	0.900211	0.885776	0.420703	0.558061	0.399708	0.724532	0.341938	0.999219	0.483024	0.926791	0.43155
cg15740508	1	115238559	1237	0.00105603	0.00433041	0.00115696	-0.000444071	-0.000581464	-0.000882111	0.00377679	-0.00411394	-0.00268311	-0.00388149	-0.000175374	-0.000258417	0.00223271	0.000534641	-0.00142901	-0.00226194	0.000203081	-0.00582971	0.00493453	0.0050817	0.00530871	0.0044151	0.00494729	0.00482161	0.00491015	0.00507653	0.00502859	0.00440553	0.00427337	0.00441299	0.00459754	0.00492918	0.00479239	0.00484845	0.00454385	0.00477616	0.830541	0.394126	0.827479	0.919884	0.906439	0.854838	0.441786	0.417719	0.593638	0.378292	0.967265	0.953304	0.627229	0.913627	0.765563	0.640837	0.964352	0.222243
cg12756093	1	115239321	1237	0.00295441	-0.00107039	-0.00142001	-3.75085e-05	0.00219236	-2.85439e-05	-0.00121273	-0.000555289	-0.00238082	-0.0020464	-0.00392333	-0.00159005	-0.00085629	0.00266606	0.00031894	-0.00256693	0.00054286	-0.00159189	0.00395393	0.00422949	0.00413791	0.00343096	0.0038676	0.00389464	0.00382316	0.00407926	0.00396965	0.0035774	0.00344985	0.00360688	0.00372616	0.00391562	0.00382412	0.00388525	0.00357881	0.0039206	0.454938	0.800209	0.731469	0.991277	0.570814	0.994152	0.751087	0.891722	0.548669	0.567298	0.255436	0.659331	0.818243	0.495949	0.933532	0.508813	0.879433	0.684719
cg21052672	1	115270303	1237	0.00528616	-0.000306711	0.000873511	0.00242514	-0.000578732	-0.00430127	0.0030827	-0.000790185	-0.00346022	-0.00485054	-0.00403307	0.00170602	-0.00017498	0.00159729	-0.00484805	-0.00393678	0.00113341	-0.00035416	0.00519683	0.00538267	0.00529501	0.00446568	0.00521847	0.00490706	0.00502797	0.00529364	0.00527976	0.00462222	0.00458416	0.00467945	0.00471879	0.0049706	0.00494363	0.00487259	0.00477092	0.00494901	0.309064	0.95456	0.868969	0.587088	0.911695	0.380733	0.539804	0.88134	0.512226	0.293996	0.378976	0.715427	0.97042	0.747948	0.326758	0.419123	0.812217	0.942951
cg21844637	1	115270307	1237	0.00707562	0.0038798	-0.00636615	0.00102292	-0.000214136	0.00454262	0.00286352	-0.00196585	-0.000466355	-0.00460087	-0.00213614	-0.00369154	-0.00100607	0.000964539	-0.00327878	-0.00322557	0.00313292	-0.00725113	0.0066449	0.00703122	0.0068635	0.00591883	0.00648748	0.0065213	0.0065514	0.00669463	0.00664146	0.00581565	0.00592795	0.00613224	0.0063274	0.00647055	0.00635657	0.00646349	0.00615277	0.00645096	0.286958	0.581088	0.353648	0.86279	0.973669	0.486064	0.66205	0.769029	0.94402	0.428874	0.718586	0.547181	0.873667	0.881501	0.605988	0.617748	0.61062	0.260996
cg22360146	1	115301208	1237	0.00153982	-0.00263609	0.000175134	0.0134188	-0.00493483	-0.0121894	0.00277104	-0.00451113	-0.00478055	-0.0116771	0.00197525	0.00186073	-0.00329148	-6.39095e-05	0.00702589	-0.00250478	0.0129814	0.00393479	0.00707393	0.00694243	0.00654446	0.00576255	0.00675731	0.00708665	0.00633106	0.00689636	0.00629894	0.00607648	0.00607537	0.00625622	0.00620559	0.00656987	0.00668707	0.00627332	0.00632249	0.00643382	0.827682	0.704163	0.978651	0.0198791	0.46521	0.0854239	0.661611	0.513026	0.447886	0.0546458	0.745087	0.766145	0.595831	0.992239	0.293412	0.689691	0.0400514	0.540816
cg07832006	1	115397374	1237	0.00433554	0.00377857	0.00500871	0.0037291	0.000899191	-0.00288484	-0.00213907	-0.00490911	-0.00417591	-0.00571375	-0.00449534	0.000346106	-0.000645722	-0.000587274	-0.00450078	-0.00649865	-0.000847133	-0.00332482	0.00507162	0.0051611	0.00537452	0.00463218	0.0050866	0.00487512	0.00471931	0.00513065	0.00502325	0.00455782	0.00436638	0.00441695	0.00462743	0.00482508	0.00476019	0.00471279	0.00453865	0.00460199	0.392628	0.464092	0.35137	0.420796	0.859684	0.55402	0.650362	0.338658	0.405794	0.209982	0.303228	0.937543	0.889022	0.903127	0.344402	0.167913	0.851936	0.470003
cg12744061	1	115444733	1237	0.00276636	-0.00112043	0.00227905	0.000540694	0.00274579	-0.000982883	0.00182725	-0.00401549	-0.00626213	-0.00579719	-0.00429908	0.0040799	-0.00323646	-0.00118017	-0.00512345	0.00397839	-0.00599266	-0.00295498	0.00460755	0.00482643	0.0048202	0.00408333	0.0047439	0.00482698	0.00410131	0.00473136	0.00455264	0.00399294	0.00412584	0.00422333	0.004401	0.00462817	0.00466152	0.00469664	0.00440333	0.00485829	0.548242	0.816426	0.636347	0.894656	0.562722	0.838648	0.655937	0.39605	0.168979	0.146541	0.297417	0.334025	0.462101	0.798725	0.271727	0.396954	0.173534	0.543032
cg00730413	1	115607741	1237	0.00226423	0.00292416	0.000891012	-0.000667373	0.00549846	0.00459718	0.000636831	-0.00382773	-0.00298572	-0.00417765	-0.00339717	-0.00416142	0.0025177	0.00341482	-0.00101269	-0.00234027	-0.0031335	-0.00808328	0.00543546	0.00543352	0.00598952	0.00474457	0.00547962	0.0054083	0.00530031	0.0054992	0.00560337	0.00479795	0.00488938	0.00502525	0.00494293	0.00524156	0.005069	0.00520934	0.00487349	0.00524814	0.676996	0.590459	0.881742	0.888138	0.31565	0.395313	0.904364	0.486397	0.594142	0.383909	0.487177	0.407612	0.610505	0.514731	0.841651	0.653255	0.520246	0.123507
cg19763774	1	115625602	1237	0.00224741	0.00492544	0.00259763	0.00348763	0.0011841	-0.000379331	0.00264283	-0.00536585	-0.00273275	-0.00545129	-0.00180453	-0.00415335	0.000223955	-0.00159522	-0.00324126	-0.00322603	-0.000684161	-0.00725432	0.00527495	0.00555462	0.00520707	0.00461154	0.00537319	0.00496205	0.00481673	0.00539688	0.0053192	0.00463632	0.0046307	0.00455952	0.0044944	0.00520847	0.00491825	0.00504662	0.00476236	0.00488618	0.670069	0.375225	0.617874	0.44948	0.825582	0.939064	0.583226	0.320101	0.607425	0.239683	0.696767	0.362339	0.960258	0.759396	0.509878	0.522663	0.885769	0.137634
cg23999170	1	115628111	1237	-0.00487139	0.0112211	0.0043705	0.00390284	-0.00216832	-0.00560459	-0.00173741	-0.00626943	-0.0121903	-0.0103613	-0.000862472	0.00690801	0.00865337	-0.0057473	-0.00237127	-0.0131746	0.00645829	-0.00524822	0.00520322	0.00599986	0.00564532	0.0044268	0.00522016	0.0054715	0.00440797	0.00584051	0.00510392	0.0047699	0.00463594	0.00511938	0.00468869	0.00559665	0.00531687	0.00492999	0.00504668	0.00509047	0.349157	0.0614512	0.438823	0.377972	0.677868	0.305682	0.693469	0.283075	0.0169206	0.0298383	0.852413	0.177214	0.0649524	0.304459	0.655605	0.00753239	0.200647	0.302546
cg17734624	1	115634681	1237	0.00841009	0.0010078	-0.00394908	0.00125243	0.00212264	0.00547978	-0.00335372	-0.00299808	-0.00198431	-0.00376974	-0.000672174	-0.00312816	-0.0024537	0.00671804	0.00122918	-0.00604871	0.00131245	-0.00687999	0.00642428	0.0065938	0.00662455	0.00563025	0.00655483	0.00633297	0.00632971	0.00664321	0.00654043	0.00580997	0.00559622	0.00599451	0.00587336	0.00635042	0.00624653	0.00623999	0.0059483	0.00628794	0.190497	0.878524	0.551089	0.823967	0.746068	0.386887	0.596224	0.651773	0.761591	0.516442	0.904394	0.601783	0.676117	0.290106	0.844001	0.332373	0.825371	0.273886
cg02909765	1	115641325	1237	0.00378604	0.00321886	-0.00232522	-0.000643124	0.00186325	-0.000175966	0.000156218	-0.00437306	-0.00178583	-0.00342174	-0.00308834	0.000183221	-0.00140715	0.00297912	-0.000202006	-0.0041323	0.00187212	-0.00461281	0.00599705	0.00629554	0.00609963	0.00511395	0.00580388	0.00571035	0.00568354	0.00614448	0.0059054	0.00523101	0.00518603	0.00532711	0.00543371	0.00587106	0.00562047	0.00578511	0.00544922	0.00565844	0.527833	0.609147	0.70305	0.899923	0.748184	0.975417	0.978072	0.476648	0.762343	0.51303	0.551501	0.972563	0.795662	0.611858	0.971329	0.475042	0.731179	0.414953
cg00168706	1	115677987	1237	0.00569454	-0.00466067	0.00433404	0.00465672	-0.00203175	-0.000987562	-0.00212383	0.00485957	-0.000941562	-0.00398561	-0.000640826	-0.00162803	0.00406762	-0.000766286	-0.00661364	-0.00167511	0.00324035	0.00432452	0.00423607	0.00424213	0.00444981	0.00370536	0.0039784	0.00421307	0.00380165	0.00409442	0.00424019	0.00378037	0.00370063	0.00368696	0.00377852	0.00392117	0.00391223	0.00370575	0.00368889	0.00381371	0.178852	0.271915	0.330065	0.208843	0.609565	0.814671	0.576394	0.235277	0.82427	0.291749	0.86252	0.658804	0.281698	0.845062	0.0909322	0.651247	0.379721	0.256819
cg04633703	1	115685835	1237	0.00551807	0.00557989	-0.00645948	0.000598962	0.00152584	0.00427221	-0.00302088	-0.00370393	0.0017367	-0.00540454	-0.00257869	-0.00283319	0.00144524	0.00302816	0.000172057	-0.00528616	0.000767864	-0.00495915	0.00592646	0.00595069	0.00590823	0.00496654	0.0057692	0.00557117	0.0055792	0.00592564	0.00595376	0.00513877	0.00504006	0.00512469	0.00518849	0.0057065	0.00527486	0.00539655	0.00513632	0.00553479	0.351807	0.348405	0.274261	0.904008	0.79141	0.443176	0.588194	0.531926	0.770518	0.292928	0.608903	0.580366	0.780592	0.59566	0.973979	0.327311	0.881162	0.370255
cg23226831	1	115700937	1237	0.00217434	-0.000992529	-0.000570997	0.00311103	0.00255303	0.00119164	0.00136974	-0.00143792	-3.97829e-05	-0.00628608	-0.0039953	-0.00319221	-0.00100192	0.00556264	-0.00224248	-0.00382387	0.00287791	-0.00391254	0.00581092	0.00611356	0.00604134	0.00506914	0.00593909	0.00575572	0.00555444	0.00585762	0.00596173	0.00515615	0.00505288	0.00526375	0.00519652	0.00563756	0.00544273	0.00546042	0.00531141	0.00552914	0.708268	0.871031	0.9247	0.539401	0.66729	0.835982	0.805216	0.806086	0.994676	0.222791	0.42912	0.544216	0.847111	0.323785	0.680329	0.483747	0.587932	0.479179
cg01400285	1	115711578	1237	9.46713e-05	0.00298617	0.00718872	0.0071987	0.00383795	-0.00368968	0.00485176	-0.00307191	-0.00711455	-0.0055421	-0.00686344	0.00152691	0.00081498	-0.000339158	-0.00745325	-0.00428914	0.00116878	-0.00157915	0.00428345	0.00467861	0.00465028	0.00382496	0.00442847	0.00430759	0.00405242	0.00445085	0.00440913	0.00399518	0.00393022	0.00403449	0.00393802	0.00434458	0.004102	0.00421817	0.00391818	0.00416773	0.982367	0.523305	0.122136	0.0598317	0.386132	0.391693	0.231209	0.490077	0.106615	0.165382	0.0807546	0.705085	0.836048	0.937777	0.0692203	0.309237	0.765476	0.704763
cg23981702	1	115732999	1237	-0.00411842	0.000603432	-0.00774611	-3.3523e-05	-0.00443653	-0.00295061	0.00355728	-0.00742031	-0.000717088	-0.00117304	-0.00324774	0.00189546	0.00154375	-0.000449073	0.0027065	0.00300011	-0.000306331	0.00232327	0.00476121	0.00505595	0.00486194	0.00420721	0.0046394	0.00472008	0.00402339	0.00451781	0.00454171	0.00384947	0.00384501	0.00428097	0.00435979	0.00457933	0.00436107	0.00426993	0.00423313	0.0043735	0.387042	0.904997	0.111112	0.993643	0.338934	0.531893	0.376616	0.100495	0.874544	0.760574	0.398299	0.657937	0.723273	0.921881	0.534859	0.482296	0.942311	0.595271
cg12956284	1	115781729	1237	0.000411741	0.00125237	0.00690918	0.0043649	6.89614e-05	-0.001179	0.00472898	-0.0071081	-0.00768146	-0.0110416	-0.00100196	0.00608564	-0.00586658	0.00323537	-0.0052045	-0.0048747	0.00241424	0.00203025	0.00542508	0.00557916	0.00582892	0.00440581	0.00534249	0.00542836	0.00498174	0.00537828	0.00521391	0.00477485	0.00454563	0.00489853	0.00513125	0.00525972	0.00488105	0.00495136	0.00479127	0.0053405	0.939502	0.82239	0.235888	0.321825	0.989701	0.828058	0.342487	0.186291	0.14068	0.0207532	0.825541	0.214111	0.252912	0.538475	0.286303	0.324862	0.614343	0.703826
cg22607409	1	115843378	1237	0.00146363	0.00544897	1.46715e-05	0.00183161	-0.00345849	0.00112993	0.00509576	-0.00299299	-0.00118073	-0.0050424	-0.000608229	-0.00249068	0.000365616	0.00281275	-0.00149817	-0.00660118	0.00483052	-0.00309999	0.00572437	0.00589791	0.00592936	0.00505438	0.00572338	0.00552035	0.00565879	0.00570511	0.00578971	0.00508251	0.00489876	0.00489978	0.0052514	0.00543587	0.00530729	0.00547825	0.00512551	0.00532414	0.798195	0.355548	0.998026	0.717068	0.545661	0.837819	0.367852	0.599851	0.838404	0.321145	0.901189	0.611225	0.944494	0.604848	0.777724	0.228212	0.345964	0.560397
cg04245104	1	115873370	1237	-0.0011446	0.00207115	-0.000156542	5.45447e-05	-0.000307342	-0.0095504	0.000203529	-0.00343608	-0.00537274	-0.00429854	0.00231577	0.00184846	0.00574452	0.00286082	-0.00510256	0.00109293	-0.00394052	0.00822043	0.00456401	0.0046196	0.00422615	0.00387221	0.00404991	0.00421424	0.00401239	0.00444333	0.00408414	0.00416957	0.00346577	0.003936	0.00400736	0.00438991	0.00424001	0.00404436	0.00408402	0.0038426	0.801978	0.653908	0.970452	0.988761	0.939508	0.0234379	0.959545	0.439338	0.188338	0.302573	0.504016	0.638621	0.151716	0.514608	0.228809	0.786979	0.334613	0.0324121
cg01398033	1	115944473	1237	-0.00366213	-0.00487483	-0.00216401	-0.00105835	0.00299356	0.000615611	0.00584988	-0.000450794	0.00169939	-0.00563478	-0.00617585	0.00140848	0.00202754	6.84728e-06	0.00154116	-3.58382e-05	-0.00623104	-0.00207798	0.00375056	0.0043353	0.00411515	0.00330067	0.00345523	0.00379659	0.00342884	0.00397361	0.00359312	0.00324378	0.00347146	0.00337995	0.00369495	0.00377956	0.00362795	0.00354705	0.00345958	0.0034988	0.328855	0.260823	0.598982	0.748477	0.386278	0.871189	0.087993	0.909676	0.636245	0.0823685	0.0752344	0.676887	0.583188	0.998555	0.67098	0.991939	0.0716874	0.552572
cg04753033	1	116066899	1237	0.00136672	0.00147314	0.00508003	-0.00116636	-0.00310932	-0.00714527	-0.00125165	0.00246945	-0.00959962	0.00128087	-0.00184681	0.00518828	-0.00258798	0.00532734	0.00170029	-0.0116393	0.00807167	-0.00027229	0.00517044	0.00564677	0.00562414	0.00482982	0.00518442	0.00555883	0.00514729	0.00558207	0.0050512	0.00460999	0.00466374	0.00503818	0.00512074	0.00505173	0.00537608	0.00479324	0.00519901	0.00510641	0.791523	0.794184	0.366391	0.809174	0.548677	0.198655	0.807876	0.658207	0.0573722	0.78113	0.69211	0.303108	0.613283	0.291627	0.751798	0.0151704	0.120533	0.957474
cg03753813	1	116088501	1237	-0.00555281	-0.00190482	-0.00814776	0.00255421	-0.00416339	-0.00339712	0.00683705	0.000940157	0.00724901	-0.00797046	-0.00172481	0.0040758	0.00302287	-0.000781053	0.00160227	-0.00165188	-0.000410427	0.000893863	0.00375544	0.00394336	0.00430911	0.00331237	0.00376944	0.00407237	0.00344828	0.00389195	0.00375269	0.00323238	0.00352094	0.00353152	0.00368765	0.00376666	0.00375192	0.00358401	0.00354267	0.00351228	0.139246	0.629063	0.058648	0.440639	0.269371	0.404176	0.0473962	0.809117	0.0533986	0.01367	0.624224	0.24845	0.412371	0.835729	0.66934	0.644868	0.907769	0.799112
cg02215038	1	116100541	1235	0.000312861	0.00040117	0.00097247	0.0038173	-0.00166463	0.00311954	0.000807807	-0.00467624	0.000111081	-0.00422616	-0.000700754	8.57937e-05	0.00360257	0.00355272	-0.00284689	-0.00525553	0.00292292	-0.00525986	0.00489474	0.00525441	0.00495993	0.00435817	0.0051052	0.00485916	0.00497788	0.00517923	0.0051464	0.00453906	0.00438243	0.00437871	0.00439486	0.0048412	0.00477289	0.00485236	0.00459594	0.00468135	0.949036	0.939141	0.844559	0.381088	0.744374	0.520878	0.871086	0.366587	0.98278	0.35182	0.872959	0.984368	0.412373	0.463039	0.55086	0.27877	0.524791	0.261193
cg17198304	1	116183849	1237	-0.00328984	0.000189335	0.00181822	0.0028142	-0.0106314	-0.00131218	0.00075754	0.00561778	0.00491494	-0.00316544	0.00684607	0.0116875	0.00228808	0.00675629	-0.00444784	0.00335782	0.00889521	0.00391086	0.00716192	0.00764779	0.00734479	0.00675551	0.0073831	0.00716873	0.00683595	0.00751135	0.0069275	0.00588479	0.00701859	0.0068046	0.00677745	0.0069576	0.00725586	0.00664363	0.00724969	0.00656919	0.645982	0.980249	0.804481	0.676987	0.149876	0.854765	0.911761	0.454517	0.478025	0.590645	0.329353	0.0858713	0.735663	0.331515	0.539877	0.613264	0.219831	0.551621
cg03892939	1	116193640	1237	0.00256346	-0.0117694	-0.00710896	-0.00423684	0.0111701	0.00638854	0.0114424	-0.00250035	0.00259659	-0.000388002	0.00580826	-0.00506259	-0.0015128	0.00840993	-0.0142098	0.0029553	-0.015791	-0.0205897	0.00922932	0.0102253	0.00992702	0.00810594	0.00881722	0.00974888	0.00858304	0.00968366	0.00952488	0.00858723	0.00810329	0.00897475	0.00848596	0.00934254	0.0091818	0.00858445	0.00864129	0.0089504	0.781203	0.249728	0.473916	0.601194	0.205209	0.512268	0.182487	0.79625	0.785152	0.963961	0.473511	0.572691	0.85851	0.368027	0.121718	0.730649	0.0676409	0.0214241
cg00169304	1	116193696	1237	0.00479003	0.00362902	0.000316729	0.00256929	-0.000316441	0.000698056	0.00368868	-0.00327037	-0.00374568	-0.0072678	-0.00320153	-0.00190795	-0.000993912	0.00212922	-0.00144654	-0.00412696	0.000619014	-0.00434842	0.00565137	0.0057146	0.00569157	0.0049195	0.00563993	0.00544489	0.00531874	0.00564457	0.00573016	0.00493545	0.0048134	0.00493813	0.00481663	0.00546223	0.00524365	0.0053135	0.00506781	0.00524207	0.396668	0.5254	0.955622	0.601485	0.955256	0.897988	0.487981	0.56233	0.51332	0.140867	0.505968	0.699222	0.836517	0.696679	0.782651	0.43734	0.902783	0.406809
cg00819310	1	116193783	1237	-0.000809025	0.0160517	0.00382015	0.000554084	-0.000429899	-0.00959216	0.00336912	-0.0185075	-0.00289846	-0.00105396	-0.00643226	0.00289842	3.66814e-06	-0.0121388	-0.0125406	0.0147777	-0.00622833	0.00430649	0.00693936	0.00726189	0.00679176	0.00593859	0.00710456	0.00696979	0.006174	0.00698447	0.00652422	0.00614596	0.00612694	0.00640107	0.00669111	0.00665293	0.0066821	0.00606203	0.006515	0.00653398	0.907189	0.0270774	0.573797	0.925663	0.951749	0.168745	0.585275	0.00805388	0.656854	0.863839	0.293795	0.650691	0.999563	0.0680642	0.0605524	0.0147793	0.339073	0.509838
cg00487299	1	116208227	1237	0.00180581	-0.000602478	0.000153439	-0.00218454	-0.000898968	0.000509934	0.00274398	-0.000869822	-0.00456632	0.00368693	-0.00340915	0.000863244	0.000527913	-0.00252136	-0.000784474	0.000327202	0.0054749	-0.00541513	0.00449093	0.00435575	0.004305	0.00391431	0.00458303	0.00439378	0.00437219	0.00439834	0.00412628	0.00378527	0.00384213	0.00398422	0.0040841	0.00416366	0.00429143	0.00409848	0.00417725	0.00398714	0.687609	0.889989	0.971568	0.576782	0.844492	0.907606	0.530267	0.843232	0.268449	0.330047	0.374914	0.828469	0.897151	0.544805	0.854955	0.936369	0.189976	0.174416
cg21890448	1	116213676	1237	0.00570386	-0.00187616	0.00218858	0.000946607	-0.00206437	-0.00225077	0.000786798	-0.00624009	-0.00762981	-0.00367129	-0.00372511	0.00229893	-0.0055398	-0.00118279	-0.0050027	-0.00248482	-0.00274618	0.0013885	0.00531645	0.00522682	0.00514566	0.00454631	0.00501073	0.00493626	0.00454578	0.00493626	0.00486095	0.00457822	0.00466885	0.00446365	0.00503309	0.00483776	0.00454901	0.00463335	0.00464287	0.00472061	0.28333	0.719634	0.6706	0.835062	0.680346	0.648414	0.862586	0.206183	0.116505	0.422608	0.424949	0.606529	0.271038	0.80685	0.271448	0.591759	0.554196	0.768655
cg04880253	1	116219479	1236	0.00468258	0.00154986	0.00455671	0.00398979	0.00378831	2.8665e-05	0.00046692	-0.00309673	-0.00460319	-0.0042727	-0.00482106	-0.00117631	-0.00194243	5.91404e-05	-0.00470542	-0.00461401	-0.00242048	-0.00447403	0.00449834	0.00474976	0.00464819	0.00392572	0.00432073	0.00441709	0.00417972	0.00450975	0.00448066	0.00395736	0.00376491	0.00398902	0.00406236	0.00430787	0.00412928	0.00428004	0.00406993	0.00427763	0.297896	0.744195	0.326928	0.309476	0.380609	0.994822	0.911053	0.492287	0.304258	0.280284	0.200361	0.768079	0.632542	0.989047	0.254484	0.28102	0.552029	0.295601
cg08047369	1	116219669	1237	0.00291677	0.00340019	0.00264405	0.00357812	0.000822634	-0.00174687	0.00230965	-0.00309511	-0.00510822	-0.00606314	-0.00346296	0.000728951	-0.00104085	0.000280023	-0.00352704	-0.00445674	-0.000349668	-0.00329312	0.00473334	0.00492591	0.00498488	0.0042152	0.0048168	0.00473614	0.00455865	0.00491433	0.00478338	0.00433949	0.00416186	0.00433765	0.00432347	0.00474057	0.00449073	0.00463991	0.00436036	0.00457077	0.53775	0.490026	0.595825	0.395958	0.864393	0.712249	0.6124	0.528817	0.285561	0.162353	0.40537	0.866542	0.809753	0.952897	0.432217	0.336793	0.936084	0.471234
cg25158649	1	116257033	1237	0.00565081	0.00564077	0.00462896	0.00127609	0.00101457	0.00162964	-0.00181947	-0.00207582	-0.00411515	-0.00470591	-0.00316176	0.000422901	0.00324179	-0.000375045	-0.00412297	-0.00300334	0.00219245	-0.00692573	0.00544358	0.00577838	0.00532486	0.00474385	0.00530216	0.00535211	0.00536654	0.00551124	0.00534332	0.0047432	0.00461609	0.00484251	0.00491172	0.00530433	0.00508685	0.00515937	0.00489767	0.00506565	0.299238	0.328972	0.384676	0.78793	0.848252	0.760758	0.73458	0.706432	0.441212	0.32113	0.493379	0.930408	0.509246	0.943632	0.417644	0.560491	0.654404	0.171564
cg14985891	1	116270626	1237	0.00376564	0.00356782	-0.00205579	0.00104808	0.0017821	0.00268328	-0.000963952	-0.00145164	-0.00296762	-0.00297422	-0.0028847	-0.00364121	-0.00272067	0.000920517	0.00161968	-0.00253931	-0.000579663	-0.00410091	0.00411366	0.00438219	0.00428554	0.00370338	0.00401008	0.00412308	0.00395315	0.00423867	0.00408062	0.00379495	0.00353552	0.00371972	0.00384183	0.00414082	0.00398505	0.00398824	0.00381563	0.00395274	0.359982	0.415551	0.631438	0.777171	0.65675	0.515178	0.807352	0.731994	0.467075	0.433198	0.414547	0.327633	0.478839	0.824078	0.68442	0.524321	0.879252	0.299509
cg18954633	1	116270684	1237	-0.00374857	-0.00950602	-0.0121921	0.0117437	-0.00593316	0.0199921	-0.00930704	0.0218435	0.0138311	-0.0110559	-0.00384955	-0.019746	0.0127572	0.016727	-0.00419061	-0.00785316	-0.00616864	-0.0075212	0.0106783	0.0114203	0.0108321	0.00924184	0.0106293	0.0104026	0.00990485	0.0111366	0.00990457	0.00907262	0.00995632	0.00961263	0.00982131	0.00984787	0.0108268	0.0100869	0.0097112	0.0101874	0.725555	0.405193	0.260353	0.20383	0.576714	0.0546265	0.3474	0.0498312	0.162584	0.222996	0.69902	0.0399593	0.193967	0.0894062	0.698714	0.436242	0.525292	0.46034
cg10311700	1	116270777	1237	0.00645641	0.00391785	-0.000577228	0.00290192	0.00363371	0.00508595	-0.00255953	-0.00461988	-0.00641021	-0.00308782	-0.00203182	-0.00550616	-0.0021944	0.00396392	0.00286581	-0.00601745	-0.000578167	-0.00685435	0.00575717	0.00607442	0.00586507	0.0049746	0.00575294	0.0056345	0.0054077	0.00584078	0.00574145	0.00511627	0.00503864	0.00514661	0.00511648	0.00568579	0.00541328	0.0054555	0.00516	0.00539533	0.262094	0.518943	0.9216	0.559659	0.52763	0.366715	0.635991	0.428961	0.264217	0.546156	0.686766	0.284682	0.668004	0.485701	0.596525	0.270025	0.910785	0.203934
cg21554180	1	116272679	1237	0.000179864	-0.0043558	-0.00612837	0.00536584	-0.000422077	-0.00143053	0.00595714	-0.00272069	0.00335626	-0.00721527	0.00064345	0.00103087	0.00365715	0.0024712	-0.00137371	-0.00517336	0.00665955	0.00161436	0.00490253	0.00529892	0.00529439	0.00413035	0.00489124	0.00500606	0.00462568	0.00494923	0.00483762	0.00430439	0.00452033	0.0044025	0.00452392	0.00459757	0.00471311	0.00438845	0.00444536	0.00465012	0.970734	0.411067	0.247059	0.193901	0.931234	0.775063	0.197802	0.582511	0.487818	0.0936875	0.886807	0.814864	0.418858	0.590921	0.770696	0.238455	0.13411	0.728468
cg13712171	1	116313921	1237	-0.00412584	-0.00117957	0.00636961	-0.000664553	-0.00047756	-0.00413727	0.00121166	0.00296771	0.000610856	0.00415149	0.00176868	0.0027026	0.00130429	-0.0047489	-0.00234329	0.00558636	0.000851354	0.00628166	0.00531847	0.00544971	0.00531385	0.00471454	0.00527553	0.00512794	0.00520333	0.00537097	0.00537456	0.004785	0.00454472	0.00472426	0.00481779	0.00528304	0.00501622	0.0051215	0.00487671	0.00502636	0.437892	0.82864	0.230652	0.887903	0.927871	0.419776	0.815869	0.580573	0.90951	0.38561	0.697149	0.567275	0.786604	0.368708	0.640398	0.275377	0.861413	0.211393
cg18075721	1	116324197	1237	0.00350563	0.00165165	0.00334653	0.00220683	-0.000386422	-0.00261513	0.00125904	-0.0049578	-0.00569181	-0.00442754	-0.00298464	0.00260559	0.000416294	0.000698674	-0.00362979	-0.00362029	0.00243837	-0.00252159	0.00484455	0.00504072	0.00497442	0.00417169	0.00483187	0.00466084	0.0046085	0.00488564	0.00484061	0.00425096	0.00410158	0.00432273	0.00448659	0.00474	0.00454078	0.00473316	0.00434956	0.00459839	0.469297	0.743168	0.501108	0.596804	0.936258	0.574739	0.7847	0.310215	0.239656	0.297626	0.46681	0.546666	0.926073	0.882817	0.424072	0.444344	0.575069	0.583442
cg05653830	1	116325187	1235	0.00393585	0.00204558	0.00404838	0.00456403	0.000555986	-0.00158787	0.000500073	-0.00348095	-0.00293755	-0.0049309	-0.00378315	-0.000336123	-0.000674149	0.000787584	-0.00377619	-0.00538087	0.00120362	-0.00259626	0.00475817	0.00479286	0.004862	0.00417442	0.00485888	0.00471319	0.00443008	0.00474439	0.00473173	0.0041529	0.00409867	0.00417513	0.00412487	0.00461553	0.00442928	0.00455056	0.00436668	0.00449097	0.408136	0.669528	0.405038	0.274247	0.9089	0.736194	0.910125	0.463132	0.534718	0.235094	0.355997	0.935835	0.870176	0.864509	0.393907	0.237023	0.782828	0.563193
cg23820103	1	116373887	1237	0.00596	0.000523	0.0019915	0.00290812	0.00297615	-0.00122579	0.00068626	-0.00130274	-0.000102484	-0.0052692	-0.00327127	0.00145961	-0.00446426	0.00244998	-0.00305538	-0.00733875	-0.000464175	-0.00423099	0.00595196	0.00625443	0.00604308	0.00509463	0.00585276	0.00573763	0.00554989	0.00600188	0.00596185	0.00523801	0.00501014	0.00538574	0.00516565	0.00592229	0.00534611	0.00549038	0.00516807	0.00543875	0.316657	0.933358	0.741739	0.568121	0.6111	0.830828	0.90159	0.828165	0.986285	0.314437	0.513802	0.786381	0.387467	0.679103	0.567651	0.181335	0.928433	0.436608
cg21863110	1	116380417	1237	-0.00472597	0.00473623	0.0026984	0.00155391	0.00345004	-0.00071539	-0.00236338	-0.00824115	-0.00790615	0.00134515	-0.00623891	-0.00155734	0.00395913	0.0071197	0.00532156	-0.00535877	0.00264325	-0.00315121	0.0051572	0.00578383	0.0054141	0.00473677	0.00533964	0.0051802	0.00505662	0.00512926	0.00519796	0.00474645	0.00463202	0.00456191	0.00466007	0.00495289	0.00502226	0.00459512	0.00479121	0.00491787	0.359467	0.412859	0.618201	0.742872	0.518203	0.890161	0.640226	0.108122	0.128257	0.776868	0.178009	0.732818	0.395556	0.15058	0.289328	0.243539	0.581163	0.521674
cg12966553	1	116392053	1236	0.00550917	0.00186435	0.000221642	0.00043876	6.70301e-05	0.00168682	-0.00056613	-0.00258491	-0.00160453	-0.00340082	-0.0012165	-0.00339947	-0.000727488	0.00082235	-0.00234739	-0.00248229	-0.000874457	-0.00507802	0.00468343	0.00500134	0.00488544	0.00419386	0.00499454	0.00452012	0.00470773	0.00486739	0.00506701	0.00416807	0.00425143	0.00411558	0.00411461	0.0046286	0.00456009	0.00468303	0.00447202	0.00450183	0.23947	0.709319	0.963814	0.916678	0.989292	0.709014	0.904281	0.595372	0.7515	0.414544	0.774773	0.408803	0.859661	0.858984	0.606715	0.59607	0.844971	0.259325
cg02902554	1	116411860	1237	0.00519805	0.00244314	0.000171745	0.00370733	0.000630836	-0.000400703	0.000717989	-0.00454136	-0.00369411	-0.00194505	-0.00284518	-0.00234215	-0.00213576	0.000661195	-0.00172658	-0.0059881	0.00173462	-0.00443359	0.00492624	0.00515925	0.00491818	0.00475921	0.00510861	0.00478689	0.00456566	0.00491678	0.0048391	0.0045637	0.00426182	0.00444855	0.00445324	0.00502336	0.00449481	0.00476106	0.00452858	0.00464617	0.291345	0.635823	0.972143	0.435991	0.901723	0.933288	0.875041	0.355672	0.445232	0.669963	0.504391	0.598542	0.631514	0.895282	0.700883	0.208491	0.701691	0.339959
cg24943082	1	116470835	1235	0.0023191	0.000511346	-0.0023954	0.00278899	0.000689445	0.000822869	0.00425443	-0.00208585	-0.000881779	-0.00860009	-0.00213012	-0.00265351	0.00061309	0.00431503	-0.000766669	-0.00518941	0.000225153	-0.00201954	0.00493212	0.00548604	0.00538657	0.00457361	0.00524691	0.0052895	0.00512409	0.00519223	0.00528182	0.00472409	0.00444794	0.00479908	0.00477386	0.00514679	0.004993	0.00488364	0.00486798	0.00488892	0.638209	0.925738	0.656538	0.541994	0.895459	0.876375	0.406381	0.687887	0.867412	0.0686867	0.63201	0.580318	0.897812	0.401811	0.877966	0.287958	0.963109	0.679544
cg24311182	1	116610397	1237	0.00159077	0.00296015	0.00393096	0.00433574	0.00187301	-0.00145767	0.00238671	-0.00269673	-0.00597727	-0.00462057	-0.00392694	0.00107859	0.00197136	-0.00112186	-0.00295291	-0.00447667	0.00205051	-0.00308915	0.00436806	0.00449024	0.00433103	0.00386004	0.00424979	0.00426676	0.00423659	0.00437497	0.00430054	0.00393656	0.00374424	0.00384259	0.00385139	0.00416917	0.00412102	0.00424177	0.00387464	0.00420155	0.715722	0.509741	0.364075	0.261337	0.659408	0.732626	0.573192	0.537631	0.164563	0.240492	0.294273	0.778946	0.608752	0.787865	0.473653	0.291253	0.596657	0.462192
cg23918109	1	116618644	1237	0.00410501	0.000683788	0.0018069	0.00334766	0.00159302	0.0017518	0.000533784	-0.00185159	-0.00280227	-0.0052559	-0.00279824	-0.00252371	0.000501745	0.00417162	-0.00317619	-0.00349577	-0.000930202	-0.00453392	0.00480384	0.00481424	0.00464583	0.00400897	0.00464683	0.00461954	0.0044522	0.00480633	0.00490546	0.00425325	0.00405127	0.00430958	0.00402539	0.00463145	0.0043666	0.00442562	0.00418679	0.00444784	0.392813	0.887053	0.697328	0.403693	0.731735	0.704528	0.904568	0.700061	0.567826	0.216556	0.48975	0.558142	0.900805	0.36774	0.466991	0.429591	0.824177	0.308035
cg26678765	1	116653093	1232	-0.00147889	-0.00315089	0.00474378	0.000354199	0.000652628	-0.00520575	0.00242154	0.00133888	-0.00101964	0.000970789	-0.0014382	0.00189611	-0.000344341	-0.0032439	-0.00201166	0.00480808	-0.0023094	0.00704019	0.00388018	0.00414369	0.00427923	0.00355143	0.00413034	0.00400239	0.00401553	0.00401981	0.00397287	0.0036481	0.00348301	0.00360329	0.00367923	0.00398447	0.00389708	0.00389776	0.00371829	0.00385008	0.7031	0.44701	0.26762	0.920555	0.87445	0.193375	0.546479	0.739081	0.797449	0.790156	0.679666	0.598738	0.925434	0.415567	0.605717	0.21737	0.53454	0.067462
cg20548433	1	116654344	1237	0.00914064	-0.00123513	-0.0015485	0.00243354	0.00377616	0.00119258	-0.000279903	-0.001462	-0.00538489	-0.00657397	-0.00960528	0.000183831	-0.00407301	-0.000869589	0.000422354	-0.0012582	0.00186179	-0.00238463	0.00488362	0.00553813	0.00543476	0.00449937	0.00506092	0.00514184	0.00490354	0.00533754	0.00509663	0.00463646	0.00455188	0.00495586	0.00513684	0.00521989	0.005242	0.00487843	0.00476103	0.00496531	0.0612491	0.823518	0.775701	0.588603	0.455583	0.816588	0.95448	0.784155	0.290713	0.156224	0.0348432	0.97041	0.427835	0.867692	0.935783	0.796475	0.695762	0.631044
cg09440340	1	116654415	1237	0.00795928	0.00403525	0.000731057	0.00637221	0.00233435	0.000493691	0.00267402	-0.00704315	-0.00536967	-0.00882739	-0.00568319	-0.00194767	-0.00216658	0.000358489	-0.00467986	-0.0061237	0.00201401	-0.00269252	0.00558914	0.0057892	0.00560495	0.00495329	0.00565731	0.00548412	0.00535148	0.00555926	0.0056269	0.00497452	0.00511367	0.00484558	0.00498092	0.00554545	0.00525637	0.00534665	0.00508072	0.0054207	0.154429	0.485783	0.896226	0.198283	0.679881	0.92827	0.617301	0.205183	0.339939	0.0759769	0.266408	0.687722	0.66358	0.948456	0.373293	0.252071	0.691808	0.619392
cg06040355	1	116656203	1237	-0.00236495	0.00587333	-0.000138323	0.00279252	-0.00305861	0.00610683	0.00193371	-0.00394346	-0.00143395	-0.00535342	-0.00214531	-0.00477124	0.0035148	-0.00228578	-0.00565742	0.0014484	-0.00195237	-0.00199649	0.00426853	0.00454577	0.00423164	0.00363731	0.00393678	0.0041243	0.00387923	0.00424528	0.00401203	0.0036538	0.00384099	0.00382553	0.00394889	0.00413928	0.00394802	0.00387195	0.00368296	0.0038985	0.57955	0.196342	0.973924	0.44264	0.437199	0.138688	0.618147	0.352939	0.720783	0.142877	0.576483	0.21232	0.373426	0.5808	0.151864	0.708348	0.596037	0.608569
cg01963059	1	116658288	1237	-0.00567763	-0.00607795	0.00213487	0.00966568	-0.00718752	-0.00178191	0.00646074	-0.00348072	-0.00654046	-0.0126852	-3.40104e-05	0.00821299	0.000400431	0.0036509	-0.00752262	-0.0125598	-0.00259875	-0.00168807	0.00606492	0.00658271	0.00675236	0.00581418	0.00601412	0.00665699	0.00576752	0.00651661	0.00621621	0.00577849	0.00602046	0.00576295	0.0056971	0.00632707	0.00627879	0.00601602	0.00594506	0.00609172	0.3492	0.35584	0.751876	0.0964261	0.232045	0.788949	0.262631	0.593251	0.292726	0.0281466	0.995493	0.154118	0.943965	0.56392	0.230878	0.0368232	0.662019	0.781696
cg22256839	1	116665751	1237	0.00305046	0.00077838	0.00108335	0.00293017	0.00104413	-0.00105636	0.00202635	-0.00406465	-0.00443338	-0.00532326	-0.00327641	-0.000580846	-0.000540923	0.000409548	-0.00291186	-0.00335377	-5.20805e-05	-0.00184087	0.0043542	0.00443574	0.00452891	0.00374895	0.00427203	0.00420561	0.00413911	0.0043251	0.00434827	0.00387678	0.00369953	0.00383472	0.0040095	0.00420564	0.00404985	0.00412697	0.00396588	0.00411408	0.483566	0.860703	0.810944	0.43445	0.806912	0.801676	0.624445	0.34733	0.307931	0.169717	0.375818	0.879605	0.892683	0.922424	0.472138	0.41642	0.989522	0.654546
cg15712651	1	116665823	1237	-0.00385876	0.00160532	0.00724938	0.00212045	-0.00109077	-0.00414075	0.0025106	-0.000281522	-0.000948147	0.00276775	0.000962874	0.00268665	-0.000444944	-0.00376557	-0.0036702	0.00500862	-0.000916358	0.00595437	0.00394967	0.00420554	0.00412966	0.0034735	0.00404239	0.00400374	0.00392584	0.00403426	0.00402596	0.00348184	0.00344147	0.0035312	0.00363212	0.00399544	0.00371398	0.00380771	0.00361707	0.00367381	0.328577	0.702673	0.0791834	0.541554	0.787289	0.301034	0.522493	0.944366	0.813814	0.426666	0.779642	0.446758	0.902501	0.345954	0.323048	0.188379	0.800003	0.105068
cg24686670	1	116665853	1237	0.0030555	-0.00918029	4.50297e-05	-0.0031877	0.000432897	-0.00268406	0.00291451	0.00698671	0.0023722	-0.00156235	-0.00171894	-0.00483083	-0.00731891	0.00253837	0.00253928	-0.000797244	-0.00153297	0.000927018	0.00418364	0.00437348	0.00453261	0.00375809	0.00412744	0.00408311	0.00379583	0.00417917	0.00437371	0.00364855	0.00383085	0.00387392	0.00383354	0.00432265	0.0043469	0.00420224	0.00414145	0.00385123	0.46518	0.0358096	0.992073	0.396314	0.916469	0.510951	0.442595	0.0945648	0.587559	0.668498	0.653642	0.212393	0.0562388	0.557052	0.559113	0.84953	0.711268	0.809782
cg25674273	1	116666484	1237	0.00229218	0.0015279	0.00445569	0.00277668	0.00126732	0.000586927	0.000964973	-0.00452828	0.00125027	-0.00368523	-1.30957e-05	-0.00324099	-0.00205318	-0.000428087	-0.00245299	-0.00447431	-0.00182874	-0.00258603	0.00417141	0.00474875	0.00449814	0.003758	0.00401805	0.00437699	0.00370833	0.00446848	0.00429614	0.00389916	0.00358643	0.00398165	0.00381872	0.00466683	0.00420646	0.00420226	0.00364626	0.00393527	0.582664	0.747644	0.321899	0.459985	0.752454	0.893328	0.794696	0.310878	0.771035	0.344589	0.997087	0.415655	0.59081	0.926913	0.559794	0.286995	0.615993	0.511089
cg22849158	1	116666631	1237	0.00343228	0.00119775	0.00252626	0.00324142	0.00264625	-0.00115979	0.00260971	-0.00419152	-0.00409671	-0.00780295	-0.00221024	0.000686927	4.35034e-05	0.000998314	-0.00273311	-0.00613278	-0.000364718	-0.00694636	0.0053341	0.00548977	0.00528723	0.00432451	0.00516541	0.00495603	0.00512084	0.00533411	0.00539222	0.0046	0.00447805	0.00451632	0.00470422	0.00515518	0.00479434	0.00499856	0.004759	0.0049861	0.519926	0.82729	0.63279	0.453527	0.608439	0.814972	0.610314	0.431987	0.447408	0.0898304	0.621609	0.879109	0.992621	0.846448	0.568631	0.219856	0.938912	0.163576
cg07003865	1	116809720	1237	0.0159143	0.0137426	0.0141877	-0.0116877	0.00357481	0.00207209	0.0010531	-0.010389	-0.0131739	0.000883417	0.000291824	0.0125693	-0.0131793	-0.00928437	-0.0072791	-0.00424001	-0.00668302	-0.0109646	0.00833972	0.00864617	0.00838788	0.00696613	0.00850054	0.00844375	0.00797261	0.00813601	0.00828738	0.00724316	0.00788214	0.00794553	0.00853905	0.00803869	0.00832332	0.00760862	0.00801585	0.00837374	0.0563579	0.111961	0.0907513	0.0933885	0.674092	0.806147	0.894914	0.201633	0.111919	0.902926	0.970466	0.113666	0.122729	0.248107	0.381823	0.577347	0.404435	0.190397
cg21438748	1	116822786	1237	0.00853243	0.00365437	-0.000260185	-0.00155404	0.000892047	0.000960977	-0.00279398	-0.00349107	-0.00150082	0.00101768	-0.00348685	-0.00205666	-0.000140303	0.00299782	-0.000210426	-0.00406343	0.0022093	-0.00461057	0.00563407	0.00562189	0.00545893	0.00459429	0.00554735	0.00529749	0.00504851	0.00548374	0.00533272	0.00477706	0.00472366	0.00492752	0.00481887	0.00534593	0.00493109	0.00482653	0.0046674	0.00508185	0.129916	0.515676	0.961985	0.735171	0.872246	0.856052	0.579971	0.524371	0.778376	0.8313	0.460413	0.676399	0.976773	0.574957	0.965962	0.399847	0.635965	0.364268
cg11028755	1	116832065	1237	-0.00340553	-0.000258819	0.00671293	0.000720362	-0.00213478	-0.00686271	0.00236945	-0.001125	-0.00103608	0.000976831	0.00330054	0.00212369	0.000430878	-0.00510328	-0.00286769	0.00445506	-0.000759758	0.00645164	0.00427432	0.00440788	0.00432387	0.00373838	0.0041776	0.00421886	0.00416034	0.00433691	0.00431745	0.00376177	0.00361434	0.00379419	0.00389399	0.00423211	0.00403377	0.00406558	0.00379743	0.0038952	0.425601	0.953177	0.120536	0.847199	0.609347	0.103806	0.568994	0.795326	0.810349	0.795116	0.361148	0.57567	0.911892	0.227876	0.477134	0.273167	0.841425	0.0976602
cg18355101	1	116833111	1237	0.00215521	0.000229492	0.00156696	0.00455112	-0.000587042	-0.00348857	0.00406097	-0.00288621	-0.0013669	-0.00302936	8.61899e-05	-0.00017318	-0.00207453	0.00103729	-0.00202919	-0.00107478	0.000363822	-0.00252587	0.00468268	0.00493905	0.00495687	0.00415291	0.00459889	0.00463228	0.00445552	0.00486574	0.00484597	0.00413683	0.00402961	0.00423387	0.00429514	0.00477053	0.00459846	0.0045363	0.00440423	0.00464106	0.645337	0.96294	0.751912	0.273128	0.898427	0.451389	0.36206	0.553067	0.77789	0.463991	0.982935	0.967373	0.6291	0.827867	0.659014	0.812712	0.934164	0.586273
cg03381761	1	116852107	1237	0.00472441	0.00694809	0.00901311	0.00490659	0.0027347	0.00347153	0.000501872	-0.00434701	0.00239039	-0.00602763	-0.00322841	-0.00448491	-0.00249744	-0.00541564	-0.0136401	-0.00180165	-0.00228717	-0.00279553	0.00526098	0.0057205	0.0055975	0.00481992	0.00511886	0.00585451	0.00481697	0.00538688	0.00524738	0.0045476	0.0043616	0.0048458	0.00494692	0.00522538	0.00492809	0.00469453	0.00478285	0.00508382	0.36918	0.224521	0.107354	0.308687	0.593176	0.553203	0.91702	0.419688	0.648721	0.185021	0.459185	0.354693	0.613667	0.30001	0.00564329	0.701144	0.632507	0.582396
cg15071463	1	116854912	1237	-0.00142427	0.000391794	-0.00109465	0.000397794	0.000554852	-0.000461608	0.00359238	-0.00206872	0.00132007	-0.00514494	0.00316794	-0.0030159	0.00315941	-0.00503236	-0.00342537	0.00180354	0.000889981	-0.00274626	0.00409693	0.0047571	0.00447528	0.00392419	0.00444556	0.00442954	0.00393226	0.00410177	0.00382489	0.00366475	0.00359838	0.00398836	0.00394927	0.00405505	0.0040537	0.00419172	0.00428664	0.00395374	0.728108	0.934361	0.806766	0.919257	0.900674	0.917002	0.360945	0.614016	0.729998	0.160349	0.378653	0.449544	0.423712	0.214602	0.398112	0.667004	0.835528	0.487307
cg06753035	1	116857363	1237	0.00518397	0.00327833	0.00205429	0.00372419	-0.000470976	0.00402161	0.00184189	-0.00555149	-0.00366707	-0.00183995	-0.000158564	-0.00442788	-0.0034166	0.0021704	-0.00654759	-0.0041367	-0.00293908	-0.00207283	0.0046915	0.00492441	0.00481191	0.00413588	0.00440739	0.00452104	0.0043138	0.00486653	0.00469039	0.00415618	0.00406789	0.00422403	0.00425528	0.00443447	0.00445732	0.00432011	0.00406329	0.00438115	0.269172	0.505584	0.669438	0.367876	0.9149	0.373717	0.669397	0.253974	0.434316	0.657981	0.968907	0.29452	0.422028	0.624532	0.141846	0.338293	0.469481	0.636124
cg06293823	1	116883263	1237	0.00329104	0.00190375	0.00399344	0.00417124	0.00327247	-0.00076287	0.0013501	-0.00288931	-0.00529756	-0.00598274	-0.00528369	-0.000756966	-0.000915571	0.00109287	-0.0040113	-0.00569609	0.00030667	-0.00266127	0.00495964	0.00499484	0.0049434	0.00406956	0.00472163	0.0046788	0.00462508	0.00491749	0.00487075	0.00426676	0.00414575	0.0043065	0.00432475	0.00480822	0.00452514	0.00462024	0.00434621	0.00449178	0.506969	0.703096	0.419187	0.30537	0.488258	0.870481	0.770357	0.556829	0.27676	0.160864	0.202492	0.860472	0.832337	0.820197	0.375376	0.21763	0.943748	0.553533
cg19697345	1	116894909	1237	0.00527111	0.000833533	-0.00164659	0.00212626	-0.00421009	0.00277233	0.0012761	-0.010348	-0.000495093	-0.0033589	-0.0017963	-0.00156331	-0.00408188	-0.00485427	-0.00512925	0.00376053	0.00355837	-0.000791014	0.00451877	0.00467772	0.0046036	0.00373038	0.00427539	0.00423575	0.00422654	0.00419361	0.00427051	0.00361383	0.00368924	0.00385577	0.00402278	0.00413404	0.00403227	0.00380782	0.00401829	0.0038734	0.243415	0.858572	0.720587	0.568688	0.324759	0.512784	0.762708	0.0136033	0.907705	0.352652	0.626328	0.685148	0.310253	0.240306	0.203355	0.323358	0.375865	0.838184
cg02538901	1	116914963	1237	0.00751393	0.00197496	0.00241773	0.00168477	0.00237266	0.000861812	0.00154818	-0.00401587	-0.00440251	-0.00531389	-0.000953049	-0.0011163	-0.00410958	0.00581985	-0.00478794	-0.00712206	-0.000170074	-0.00711236	0.00649636	0.00662237	0.00657175	0.00567941	0.00645764	0.00642977	0.0063077	0.00664514	0.00652451	0.00586178	0.00558041	0.00578587	0.00581709	0.00622803	0.00600003	0.00623276	0.0059827	0.00620215	0.247421	0.765531	0.71295	0.766738	0.713307	0.893375	0.806113	0.545623	0.499825	0.364655	0.864393	0.847009	0.479898	0.350066	0.424879	0.253171	0.977321	0.251482
cg13581000	1	116917447	1237	0.00182711	-0.00326999	0.00532718	0.00243568	0.00600465	-0.0045307	0.00411406	-0.00177426	-0.00339266	-0.00562598	-0.00633451	-0.000432312	0.00282054	0.00518435	-0.00278436	0.00265563	-0.00632854	-0.00145985	0.00457682	0.00478671	0.00432683	0.0038965	0.00444435	0.00422525	0.00434855	0.00433819	0.00425369	0.00362902	0.00371786	0.00374579	0.00424496	0.00438573	0.00405062	0.00421977	0.00389567	0.0040744	0.68974	0.494519	0.218249	0.531909	0.176671	0.283589	0.34411	0.682549	0.425114	0.121076	0.0884173	0.908118	0.506406	0.237168	0.491837	0.529133	0.104268	0.720121
cg20783784	1	116917582	1237	0.0090437	0.00364307	0.00371175	0.00568018	0.00224985	-0.00505107	0.000422115	-0.009323	-0.00222352	-0.00786206	-0.00238389	0.00605253	-0.00211604	-0.0052622	-0.00486478	-0.00561779	0.000420101	-0.0014034	0.00379182	0.00412474	0.00403337	0.003434	0.00390548	0.00361596	0.00362471	0.00405881	0.00393119	0.0034852	0.00346419	0.0034685	0.00375755	0.00405551	0.00353675	0.00383159	0.00357316	0.00386064	0.0170764	0.377116	0.357437	0.0981069	0.564564	0.162449	0.907292	0.0216199	0.571659	0.0240806	0.491356	0.0809849	0.573336	0.194444	0.168978	0.142599	0.906407	0.71622
cg04403423	1	116917619	1237	0.00414018	0.000920324	0.00101805	0.00343345	0.00358107	-0.000958694	0.00104388	-0.00371776	-0.00552019	-0.00551651	-0.00439724	-0.00102925	-0.00113227	0.00185119	-0.00171829	-0.00378363	-0.00211463	-0.00313103	0.0047503	0.00494795	0.0048076	0.00405508	0.00463147	0.00462457	0.00446712	0.00483711	0.00474828	0.00422802	0.0040477	0.00426666	0.00419236	0.00471548	0.00439366	0.00455187	0.0042968	0.00445508	0.383448	0.852444	0.832295	0.397161	0.439402	0.835772	0.815233	0.442136	0.245006	0.191978	0.277321	0.809376	0.787098	0.694633	0.695735	0.405846	0.62262	0.482181
cg07614859	1	116918716	1237	0.00324736	0.00355221	0.00622009	0.00556283	0.000152131	-0.00396941	0.00115969	-0.00386387	-0.00516337	-0.00712667	-0.00448409	0.00125692	7.63105e-05	0.00232776	-0.00671773	-0.0044785	-0.00121791	-0.00341177	0.00474947	0.00491264	0.00469993	0.00417952	0.00464666	0.0046714	0.00452646	0.00484727	0.00469149	0.00417815	0.00403251	0.00441905	0.00406397	0.00450299	0.00441817	0.00467435	0.00425869	0.00459315	0.494146	0.469634	0.185688	0.183198	0.973882	0.395478	0.797794	0.425379	0.271078	0.0880636	0.266145	0.776079	0.985019	0.605201	0.128391	0.338012	0.774892	0.457606
cg14519553	1	116929833	1237	-0.000546153	-0.00135441	0.00604399	0.00241786	-0.00047165	-0.00686859	0.00347476	-0.00180457	-0.00133858	0.000411136	0.00165383	0.00261641	-0.000969227	-0.00569026	-0.00471612	0.00438091	-0.000849262	0.00704051	0.00393513	0.00426598	0.0038717	0.00340197	0.00388192	0.00398722	0.00384217	0.00402995	0.00392822	0.00351226	0.0034016	0.00361863	0.00374782	0.00415566	0.00369011	0.00373337	0.0037283	0.00362856	0.889617	0.750871	0.118508	0.477254	0.903296	0.0849513	0.365797	0.654306	0.733284	0.906815	0.626832	0.469657	0.795935	0.170911	0.201234	0.240617	0.819811	0.0523427
cg01189615	1	116930779	1237	0.00132482	0.000198309	0.00190946	0.00249679	-0.00150673	-0.00521933	0.004435	-0.00303633	-0.00391773	-0.00712691	-0.00133996	0.00101676	0.001207	-0.000558528	-0.00712293	-0.00289087	0.00103493	-0.00106901	0.00460005	0.00482703	0.00496391	0.00411204	0.00463168	0.00456911	0.00450542	0.00462724	0.00453214	0.00405751	0.00396337	0.00420932	0.00424416	0.00448457	0.00440942	0.00462935	0.00426136	0.00428447	0.773346	0.96723	0.700482	0.543725	0.744947	0.253327	0.324934	0.511704	0.38735	0.0790076	0.735297	0.809128	0.776111	0.900884	0.106227	0.532322	0.80811	0.802968
cg05486097	1	116930875	1237	0.007397	-0.00240283	0.00498914	0.00185402	0.00412906	-0.00144043	-0.000786013	0.00287233	-0.00111379	-0.00111329	-0.00440808	-0.00244668	-0.00435847	0.00136103	-0.00686707	-0.00288364	-0.00156358	0.00110649	0.00470662	0.00502663	0.00474123	0.00410068	0.0045166	0.00450983	0.00437667	0.00499482	0.00465692	0.00400263	0.00401856	0.0042533	0.00431266	0.00465054	0.0043404	0.00449753	0.00406431	0.00436195	0.11604	0.632635	0.292667	0.65118	0.360613	0.749425	0.857473	0.56525	0.810975	0.780904	0.272672	0.565128	0.312197	0.769781	0.11362	0.521418	0.700453	0.799751
cg20706636	1	116948682	1237	0.00107922	0.00186409	0.00248974	0.000947792	-3.5939e-05	0.00168726	0.000751111	-0.00477393	-0.00280518	-0.00502626	-0.000125422	0.000790113	0.0020735	-0.00111561	-0.0034945	-0.00119738	0.000252406	-0.00529779	0.00400968	0.00407083	0.00414763	0.00351707	0.00410482	0.00419796	0.00390444	0.00417883	0.00414841	0.00355152	0.00360516	0.00390619	0.00344439	0.00391967	0.00361318	0.0036571	0.00365247	0.00372182	0.787811	0.647015	0.548319	0.787558	0.993014	0.687739	0.84745	0.253285	0.498909	0.156998	0.972248	0.839704	0.547179	0.775937	0.333467	0.743357	0.944906	0.154609
cg04083035	1	117014309	1237	0.0031988	0.00366945	0.00504992	0.0013826	-0.00169817	-0.00501806	0.00362948	-0.00430843	-0.00633066	-0.00243869	-0.00232885	0.00331525	-0.00208089	-0.00204829	-0.0029093	-0.00494728	0.00218898	0.00024797	0.00400474	0.0042538	0.00430251	0.00369261	0.0041631	0.00398394	0.00385106	0.00427188	0.00404837	0.00360961	0.00356116	0.00362587	0.00381993	0.00399843	0.00385288	0.00398405	0.00383995	0.0040185	0.424433	0.388341	0.240509	0.70809	0.68334	0.207824	0.345956	0.313188	0.117875	0.499288	0.513138	0.360543	0.585928	0.60846	0.45019	0.214321	0.56864	0.950796
cg09892984	1	117030828	1237	0.0042701	-0.00958027	-0.00327386	0.00507903	-0.00895487	-0.000560009	0.00505359	-0.00623371	0.000124401	-0.0103195	0.00472834	-0.00241177	0.00310048	0.000850304	-0.00142029	-0.00130884	0.00645167	0.00249178	0.00614575	0.00639581	0.00637347	0.00557193	0.00600805	0.00596619	0.00597212	0.00618638	0.00589797	0.00538566	0.00512562	0.00532254	0.00568173	0.00598337	0.00594284	0.00545339	0.00563587	0.00582415	0.487177	0.13416	0.607483	0.362011	0.136098	0.925217	0.397443	0.313622	0.983172	0.0553512	0.356272	0.65046	0.585277	0.886992	0.811112	0.810326	0.252312	0.668771
cg14454577	1	117044461	1237	0.00464513	0.000735238	0.00168712	0.00377427	0.000767699	-0.00151238	0.000674491	-0.00226711	-0.00142527	-0.0061477	-0.00402219	-0.00165476	-0.00179611	-5.6461e-05	-0.00315665	-0.00404741	-0.000997474	-0.00259634	0.00463866	0.00475691	0.00463201	0.00393247	0.00449167	0.00440739	0.00431353	0.00465993	0.00464845	0.00390754	0.00393335	0.00413143	0.00403072	0.00454869	0.00422242	0.00433679	0.00415695	0.00420688	0.316636	0.877167	0.715686	0.33717	0.86429	0.731488	0.875744	0.626604	0.759139	0.115652	0.306502	0.688768	0.655882	0.990096	0.454705	0.350679	0.810366	0.537126
cg00389614	1	117046471	1237	0.00708024	0.00331721	-0.00671818	-0.00168287	-0.00141736	0.00743407	-0.00241712	-0.0022333	0.00303286	-0.00347691	0.00072075	-0.00549169	-0.00051022	0.00318382	0.00210076	-0.00425133	0.00324903	-0.00699868	0.00538775	0.00557963	0.0056445	0.0045462	0.00541954	0.00523874	0.00539539	0.00549194	0.00560147	0.00471744	0.00465063	0.0048776	0.00478614	0.00527022	0.00521727	0.00511707	0.00486221	0.00517164	0.1888	0.552163	0.233961	0.711255	0.793685	0.155883	0.654155	0.684265	0.588204	0.461102	0.876838	0.260208	0.915103	0.545767	0.687202	0.40608	0.503992	0.175966
cg00960147	1	117052153	1237	0.00387493	-0.000909631	0.00255974	0.00417121	0.00229799	-0.00243279	0.00355219	-0.00389985	-0.00482447	-0.00461107	-0.00506462	-0.000639708	7.6642e-05	0.000666883	-0.00254635	-0.00522816	0.000375693	-0.00283465	0.0039451	0.00413215	0.00407194	0.00342474	0.00409676	0.00420273	0.00375025	0.00393032	0.00401712	0.00371108	0.00351317	0.00376309	0.00368879	0.00405929	0.00376197	0.00383266	0.00380041	0.0038734	0.325995	0.825766	0.529591	0.223237	0.574846	0.562683	0.343543	0.321076	0.22976	0.214047	0.149413	0.865014	0.983424	0.869506	0.49849	0.172534	0.921253	0.464276
cg11258102	1	117078712	1237	-0.00565869	0.00119162	0.000361375	0.00443118	-0.00300741	-0.0018116	-0.000475132	5.18864e-05	-3.25284e-05	-0.00160456	0.00492754	0.00141017	0.00532181	0.000607244	0.00319807	-0.00461353	0.0023232	-0.0010573	0.00404191	0.00433866	0.00443044	0.00371904	0.00409338	0.00479315	0.00403943	0.00421905	0.00428337	0.00349196	0.00404369	0.00390176	0.00376535	0.00380806	0.00455105	0.00374043	0.00430685	0.0043164	0.161512	0.783583	0.934992	0.233463	0.462521	0.705463	0.906366	0.990188	0.993941	0.645874	0.223005	0.717785	0.157548	0.873304	0.482236	0.217419	0.589598	0.806495
cg13799671	1	117079567	1231	-0.0104988	-0.00022445	-0.00610047	-0.000232407	-0.00148886	-0.00456389	0.00965265	-0.00590634	0.000946347	-0.00128513	-0.00621141	0.00633119	0.00732932	-0.0013758	0.00527509	0.000243344	0.00343479	0.00285337	0.00374112	0.00419372	0.00401351	0.00323511	0.00381735	0.00383622	0.00339085	0.0037858	0.00362371	0.00332983	0.00353009	0.00353068	0.00330505	0.00366238	0.00340067	0.00340783	0.00353658	0.00342994	0.00501087	0.957317	0.128515	0.94273	0.696518	0.234171	0.00441786	0.118729	0.793974	0.699538	0.0784823	0.0729423	0.0265811	0.707172	0.120856	0.943074	0.331439	0.405464
cg26868111	1	117080375	1236	-0.009625	-0.0038098	-0.00170689	0.00369044	-0.00410022	-0.00212348	0.0106564	-0.00167751	0.000140471	-0.00809438	-0.00433663	0.00302446	0.00369567	-0.00343239	0.00200181	-0.00145108	0.00193311	0.000966227	0.00389795	0.00441009	0.00426968	0.00347973	0.00393436	0.00430403	0.00335223	0.0039318	0.00370206	0.00343264	0.00384244	0.00374783	0.0036681	0.00379696	0.00378367	0.00387862	0.00381768	0.00368808	0.0135397	0.387652	0.689326	0.288893	0.29734	0.621752	0.00147833	0.669632	0.969732	0.0183707	0.259061	0.419672	0.313687	0.366005	0.59676	0.708312	0.612607	0.793332
cg13680196	1	117099318	1220	-0.0036905	-0.000553382	-0.00164538	2.03087e-05	-0.00438995	-0.0108588	0.00616301	-0.00126913	0.000689683	-0.00574723	-0.00171471	0.00781832	0.000889258	3.01641e-05	0.00336646	-6.06042e-05	0.00171337	-0.00328525	0.00457298	0.00463168	0.00469494	0.00390456	0.00426538	0.00420158	0.00391716	0.00430015	0.00414162	0.00376228	0.00392393	0.00400073	0.00415774	0.00440483	0.00441698	0.00376747	0.00401093	0.00408658	0.419652	0.904897	0.725995	0.99585	0.303383	0.00975355	0.115641	0.767889	0.867744	0.126614	0.66212	0.0506747	0.830641	0.994536	0.445962	0.987166	0.669251	0.421448
cg09220123	1	117099363	1237	0.00392556	0.00551526	0.00587794	0.0053492	0.000760721	-0.000380976	0.00317774	-0.0059191	-0.00604344	-0.00676907	-0.00385986	-0.00149327	-0.000872396	-5.92295e-05	-0.00680371	-0.00541107	0.0050418	-0.00496261	0.00524266	0.00563853	0.00545059	0.00456674	0.00522781	0.00530442	0.00505337	0.00543151	0.00526095	0.00467781	0.00456831	0.00472158	0.00475653	0.00518635	0.00486093	0.00502567	0.00490167	0.00512417	0.453995	0.328006	0.280854	0.241463	0.884305	0.942743	0.529457	0.275814	0.250665	0.14788	0.398155	0.751802	0.854476	0.990888	0.161611	0.28162	0.303673	0.332809
cg05734790	1	117229725	1237	0.00443373	-0.00707787	-0.00173363	0.0082585	-0.00126197	-0.00589499	0.00257693	-0.00159592	-0.00339767	-0.0108279	0.0008306	0.00168193	-0.000480197	0.00404518	0.00122964	-0.000868255	0.00350455	0.00371613	0.00537043	0.00560676	0.00554163	0.00468899	0.00539371	0.00534019	0.00488455	0.00551217	0.00549152	0.00486921	0.00476481	0.00483718	0.00506818	0.00536241	0.00506602	0.00509944	0.00471985	0.00521915	0.409041	0.206812	0.754403	0.0781959	0.815008	0.26964	0.597799	0.772179	0.536106	0.026165	0.861614	0.728059	0.924515	0.450634	0.80822	0.864802	0.457777	0.476454
cg11642728	1	117236815	1237	0.00460726	0.00424417	0.000163704	0.00199694	0.00265612	-0.00136402	0.00103855	-0.00336653	-0.00187798	-0.0052662	-0.00192619	-0.00154673	-0.00268409	0.00024847	-0.00257598	-0.00363328	-0.000230651	-0.00550153	0.00459975	0.00471875	0.00462017	0.0039473	0.00437826	0.00431017	0.00456865	0.0045792	0.00466384	0.00413159	0.00394515	0.00396772	0.00403424	0.00444292	0.00417476	0.00431835	0.00392783	0.00436157	0.316521	0.368425	0.971735	0.612927	0.544076	0.75165	0.820175	0.46223	0.687192	0.202445	0.625378	0.696664	0.505841	0.955402	0.53721	0.400148	0.953173	0.207178
cg18930358	1	117236899	1237	-0.00114441	-0.00380671	0.000799969	0.00211126	-0.00359635	-0.0032923	0.00244152	0.00172474	6.21615e-05	0.00162538	0.00138185	0.00149155	0.0011212	-0.00305488	-0.00385545	0.00200034	-0.000902637	0.00884031	0.00433876	0.00453277	0.00421245	0.00375276	0.00427864	0.00422507	0.00411846	0.00435465	0.00416548	0.00361522	0.0037216	0.00370598	0.00387076	0.00440187	0.00413468	0.00404586	0.00383982	0.00403751	0.791961	0.401009	0.849383	0.573716	0.400608	0.435844	0.5533	0.692055	0.988094	0.653004	0.71041	0.687338	0.772077	0.487684	0.351095	0.621013	0.814152	0.0285572
cg10769645	1	117251376	1237	-0.00908081	-0.00249736	-0.00395411	-0.000353055	-0.00259917	-0.00859975	0.00851227	-0.00311883	0.00107414	-0.00578045	-0.00311893	0.00500497	0.00435068	-0.00488089	-0.00102432	0.00115741	-0.0011226	0.00438452	0.00338509	0.00413079	0.00387667	0.00332633	0.00348521	0.0038157	0.00311957	0.00365864	0.00356668	0.0032138	0.0034871	0.0032746	0.0034236	0.00373158	0.00331504	0.00314527	0.00342253	0.00331734	0.00730553	0.545463	0.30774	0.915472	0.455806	0.02421	0.00635916	0.393961	0.763293	0.0720767	0.371098	0.126408	0.203803	0.190875	0.757327	0.712885	0.74291	0.186269
cg12051081	1	117265030	1237	0.0053901	0.00455675	0.00570385	0.00456514	0.00263696	0.00248779	0.000784902	-0.00303257	-0.00524934	-0.00554129	-0.00139571	-0.00414917	0.00206564	0.00061649	-0.00742591	-0.00155502	0.000351496	-0.00183248	0.0052989	0.00544957	0.00528727	0.00437732	0.00515848	0.00487881	0.00495473	0.00527888	0.00524868	0.00468291	0.00464576	0.00475695	0.00451229	0.00523745	0.00483878	0.00489103	0.00443109	0.00482357	0.309054	0.403061	0.280682	0.296991	0.609218	0.61011	0.87413	0.565648	0.31725	0.236689	0.763851	0.383081	0.647111	0.906299	0.124866	0.750535	0.936774	0.704018
cg09312904	1	117281442	1237	0.000216624	0.00472084	0.00870206	0.00220064	0.00468743	-0.00405598	0.00608305	-0.0075877	-0.00763348	-0.00176265	-0.0077531	0.00178921	-0.000239968	0.00156267	-0.00783187	-0.000582848	0.000846249	0.000796289	0.00437249	0.00465662	0.00443791	0.00396912	0.00465438	0.00420946	0.00414051	0.00443133	0.00425015	0.00387293	0.00403025	0.00400513	0.00403215	0.00429582	0.00399547	0.00409033	0.00387384	0.00401831	0.960487	0.310682	0.0498967	0.579278	0.313886	0.335278	0.141791	0.086844	0.0724866	0.649024	0.054389	0.65507	0.952543	0.716033	0.0499735	0.88669	0.827077	0.842916
cg09018746	1	117312085	1237	0.00682986	-0.00245076	-0.00749695	-0.00393144	0.00245848	0.00647103	-0.00512629	0.00164415	0.000442341	-0.0011871	-0.00415619	-0.00620264	-0.00115652	0.00424054	0.000542188	0.00085128	-0.00171358	-0.00294945	0.00523289	0.00546578	0.0052667	0.00449858	0.0050703	0.00497057	0.00497097	0.00514871	0.00503996	0.00471779	0.00436108	0.00459208	0.0048662	0.00502158	0.0049055	0.00491584	0.00461142	0.00482	0.191832	0.653876	0.154602	0.382157	0.627762	0.192961	0.302425	0.749474	0.930062	0.801334	0.340581	0.176783	0.812141	0.398411	0.911992	0.862517	0.710194	0.540591
cg24014001	1	117312452	1237	0.00771964	0.0013879	-0.00332421	-9.28918e-05	0.00313497	0.0043936	-0.00491671	-0.000432156	-0.000413596	-0.00272123	-0.00251989	-0.00268991	-0.00159715	0.00402637	0.00158089	-0.00226165	-0.000863506	-0.00667422	0.00503667	0.0051561	0.00519596	0.00448282	0.00495691	0.00495635	0.00498525	0.00528225	0.00507165	0.00462806	0.00437629	0.00457525	0.00460077	0.00496347	0.00492494	0.00500343	0.00462207	0.00489773	0.125353	0.787793	0.522323	0.983468	0.527096	0.37537	0.32401	0.934796	0.935004	0.556542	0.564747	0.556581	0.72848	0.41725	0.748213	0.651254	0.8518	0.172971
cg19319928	1	117317982	1237	0.000247629	0.00143149	-0.00356724	0.00304611	-0.00150876	-9.58613e-05	-0.00216513	-0.000705095	-0.00328059	-0.00412825	-0.000525896	-0.00200607	0.00170185	0.00359272	-1.7441e-05	-0.00477943	0.00225624	-0.00491284	0.00508581	0.00533802	0.00500824	0.0044719	0.00509966	0.0048525	0.00483223	0.00499565	0.00507629	0.00444458	0.00433719	0.00430374	0.00447391	0.00503667	0.00484214	0.00482819	0.00433096	0.00468946	0.961166	0.78857	0.476295	0.495766	0.767341	0.984239	0.65411	0.887758	0.518113	0.352979	0.903491	0.641127	0.703652	0.475653	0.997126	0.322223	0.602398	0.294807
cg20484717	1	117320470	1234	-0.00457263	-0.0018025	0.0067782	0.000647771	0.000781743	-0.00860017	0.00460501	0.00128978	-4.48926e-05	0.0016825	-0.000224619	0.00490108	0.000773596	-0.0045492	-0.0043986	0.0039097	-0.00190052	0.00557117	0.00406542	0.00423299	0.00440587	0.00371326	0.00407818	0.00435288	0.00402843	0.00403245	0.00415657	0.00366371	0.00349885	0.00365171	0.00371105	0.00392635	0.00396295	0.0040138	0.00380213	0.00397748	0.260689	0.670237	0.123939	0.861514	0.847986	0.0481839	0.252985	0.749082	0.991383	0.646066	0.948813	0.179553	0.834872	0.246605	0.267029	0.330025	0.617177	0.161311
cg26823472	1	117351271	1237	-0.00118517	0.00189839	0.00471497	0.00454249	-0.000531777	-0.00437909	0.00296577	-0.00380446	-0.00546082	-0.0049345	-0.00092339	0.0014256	0.00198137	-0.000966344	-0.00675238	-0.00551251	0.00100035	-0.00203808	0.00425958	0.00467789	0.00449115	0.0038609	0.00436197	0.00424581	0.00412142	0.00444331	0.00424134	0.00396825	0.00374846	0.00393084	0.00405728	0.00438353	0.00424309	0.00421822	0.00409551	0.0042033	0.78083	0.684874	0.293793	0.239379	0.902969	0.302358	0.471771	0.391875	0.197911	0.213685	0.80542	0.716851	0.625304	0.825522	0.111524	0.191269	0.807034	0.627764
cg07929480	1	117353110	1235	0.00249355	0.00257891	0.00290753	0.00115978	0.00323732	-0.000400529	0.000310816	-0.00347025	-0.00257499	-0.000841426	-0.00189191	-0.000660983	0.00118339	0.00134071	-0.00287157	-0.00266085	-0.00031264	-0.00476234	0.00450441	0.00469165	0.00460508	0.00399273	0.00444698	0.00449515	0.0042894	0.00447536	0.00448052	0.00404815	0.00381903	0.00400556	0.00388666	0.00442821	0.00424821	0.00440388	0.00404685	0.00424376	0.579867	0.582538	0.527796	0.771454	0.466626	0.929001	0.942235	0.438096	0.565489	0.835342	0.620324	0.868931	0.760766	0.762069	0.499074	0.545707	0.938421	0.261778
cg11944045	1	117363275	1237	0.000421941	-0.000413295	0.00138206	0.00662614	0.0043786	0.00211233	0.00171527	-0.00425572	-0.00376323	-0.00877528	-0.00465521	-0.00357091	0.00174656	0.00208133	-0.00285205	-0.00460534	-8.61201e-05	-0.0031417	0.00564526	0.00581131	0.00579927	0.00465995	0.00563167	0.00540484	0.00541813	0.00578311	0.00573256	0.00491357	0.00488519	0.00491226	0.00518253	0.00553763	0.005298	0.00519814	0.00513146	0.00542032	0.94042	0.943303	0.811635	0.155046	0.436867	0.695929	0.751563	0.461799	0.511524	0.0741111	0.340629	0.467264	0.73611	0.707027	0.590352	0.37564	0.98661	0.562175
cg05878082	1	117395635	1237	0.0039735	0.00261167	0.005689	0.00383854	0.00270228	-0.000802905	0.00252881	-0.00456162	-0.00315925	-0.00291432	-0.00273238	-0.00104479	-0.000670701	-0.000464687	-0.00302638	-0.00347801	0.00181376	-0.00126173	0.00447456	0.0047152	0.00455391	0.0039689	0.00438895	0.00451474	0.00425569	0.00465479	0.00459275	0.0040323	0.00386124	0.00415308	0.00396938	0.00443216	0.00411501	0.00428095	0.00410603	0.00430078	0.374531	0.579659	0.211572	0.333467	0.538091	0.858848	0.552366	0.327094	0.49153	0.469837	0.479167	0.801373	0.865821	0.916499	0.462066	0.41654	0.658685	0.769238
cg13727625	1	117447607	1236	-0.00528762	-0.00341407	0.00453483	0.000160751	-0.000603224	-0.00384218	0.00360535	2.03865e-05	-0.000879492	0.000513989	0.00207563	0.00273456	0.000340312	-0.0035944	-0.00428537	0.00342904	-0.000708214	0.00711576	0.00434717	0.00465808	0.00443259	0.00395372	0.00405168	0.00426503	0.0041448	0.00442935	0.00453929	0.0039899	0.00364153	0.0037761	0.00374535	0.00441488	0.00410151	0.00424946	0.00374409	0.00400194	0.223857	0.463598	0.306277	0.967568	0.881646	0.367664	0.384383	0.996328	0.846371	0.897498	0.568685	0.468957	0.927602	0.415556	0.296102	0.419705	0.849971	0.0753914
cg07239004	1	117449463	1237	6.0685e-05	-0.00624622	0.00432196	-0.00400632	0.000308699	-0.00121568	-0.000177491	0.00108828	-0.00376388	0.00108076	-0.00168088	0.005488	-0.00355373	-0.00305171	-0.00682081	0.00853158	-0.000790083	-0.00237686	0.00401131	0.00434225	0.00439136	0.00398792	0.00433001	0.00441853	0.00380614	0.00439354	0.00420832	0.00361292	0.00393362	0.00397685	0.00400599	0.00395162	0.00393534	0.00408627	0.00398301	0.00400406	0.98793	0.150299	0.325018	0.315084	0.943165	0.783214	0.962806	0.804367	0.371112	0.764834	0.669153	0.167592	0.375023	0.439955	0.0830569	0.0368098	0.842761	0.552772
cg26422266	1	117459944	1237	-0.00258406	0.00058656	0.00756756	0.00543953	-0.00339959	-0.00813295	0.00537978	-0.00316836	-0.00218582	-0.00782224	0.000337917	0.00574502	-0.000135969	-0.00234344	-0.00597176	-0.00400747	0.00389022	0.00419285	0.00419534	0.00430607	0.00455864	0.00345313	0.00409784	0.00418631	0.00382018	0.00397535	0.00404241	0.00325433	0.00399284	0.00375358	0.0038376	0.00391414	0.00394023	0.00396134	0.00403535	0.00379328	0.537936	0.89165	0.0969048	0.1152	0.406762	0.0520464	0.159056	0.42545	0.588699	0.0162329	0.932555	0.125881	0.971736	0.549364	0.129624	0.311707	0.335028	0.269014
cg19356612	1	117462013	1237	-0.000101001	-0.00640993	0.00470717	0.00496818	-0.00155858	-0.00117546	-0.00268457	0.00247125	-0.00335182	-0.00232632	0.00149138	0.000923099	0.00266865	-0.00159522	-9.99197e-06	0.00127648	0.000666664	0.00366101	0.00403887	0.00453043	0.00411252	0.00368265	0.00389097	0.00432814	0.00378138	0.00396619	0.00369191	0.00341513	0.0035003	0.00362563	0.00363017	0.00404951	0.00402039	0.00373759	0.00357706	0.00365459	0.980049	0.15711	0.252377	0.177312	0.688741	0.785941	0.477739	0.533233	0.36394	0.495757	0.670055	0.799029	0.46226	0.693633	0.998017	0.732709	0.852153	0.316461
cg22774726	1	117465985	1237	-0.00836572	-0.00378525	-0.00355684	0.000537217	-0.00189368	-0.00770855	0.0118209	-0.00173332	0.00178106	-0.00632661	-0.00173191	0.00653718	0.00290338	-0.00226485	-0.00178369	-0.00118113	-0.000778221	0.00182449	0.00406906	0.00453823	0.00433328	0.00358548	0.00381307	0.00425939	0.00363924	0.00423462	0.00390677	0.00347543	0.00362836	0.00368706	0.00399984	0.00399026	0.0039042	0.00365813	0.00366815	0.0036297	0.0397888	0.404236	0.41175	0.880898	0.619452	0.0703304	0.00116142	0.682305	0.648469	0.0687006	0.63313	0.0762273	0.467916	0.57031	0.647769	0.746788	0.831985	0.615207
cg08987380	1	117505842	1237	0.00485821	0.00180288	-0.0037643	-0.000492834	0.00284309	0.00285297	-0.00268422	-0.00221308	-0.00186415	-0.00226274	-0.00231253	-0.00260765	-0.000785316	0.00340849	0.00243663	-0.00261438	-0.000851572	-0.00561758	0.0039454	0.00407682	0.00411558	0.00350985	0.00384163	0.00391418	0.00374428	0.00407644	0.00396635	0.00358773	0.00340812	0.00358297	0.00368194	0.0039532	0.00372365	0.00385311	0.00366328	0.00375193	0.218188	0.658326	0.360378	0.888332	0.459255	0.466075	0.473445	0.587202	0.638361	0.528245	0.497433	0.466742	0.831102	0.388572	0.512876	0.497448	0.816179	0.134328
cg05777018	1	117508774	1237	0.00116994	0.00225505	-0.00150771	0.00141247	-0.00416002	-0.00153686	0.00544859	-0.00260271	-0.000761495	-0.000853315	-0.00446857	0.000596164	-0.000837015	0.00419305	-0.00292381	-0.00506285	0.00342008	-0.00102491	0.0049668	0.00521996	0.00505959	0.00430071	0.00489428	0.00465544	0.00480851	0.00511611	0.00501493	0.0043368	0.00425856	0.00429816	0.00440215	0.00484925	0.00475903	0.00470442	0.00457142	0.00483165	0.81378	0.665738	0.76571	0.742589	0.395338	0.741308	0.257166	0.610943	0.879309	0.844014	0.294034	0.889685	0.849201	0.387214	0.538971	0.281842	0.454374	0.832011
cg25350269	1	117515292	1237	-0.00239686	0.00428375	0.00923043	0.00135464	-0.00409999	-0.00337592	0.00689822	-0.00780149	-0.00249101	0.00470152	0.000239943	0.00137144	8.21741e-07	-0.00499922	-0.00752364	0.00447987	0.00345779	0.00974657	0.00424321	0.0043643	0.0043531	0.00383797	0.00425737	0.00467527	0.00407	0.00428479	0.00400725	0.00368649	0.00395456	0.00413585	0.00417355	0.00412699	0.00429369	0.00412426	0.00422753	0.0038685	0.572162	0.326324	0.0339703	0.72412	0.335531	0.470246	0.0900954	0.0686467	0.534189	0.20219	0.951618	0.740193	0.999843	0.225763	0.0797301	0.277379	0.413402	0.0117532
cg21541341	1	117542916	1237	0.0032781	0.00127628	0.00131711	0.00569091	0.00169223	0.000251848	0.00211849	-0.00484856	-0.00228089	-0.00752487	-0.00381663	0.000551014	-0.000694236	-0.000473893	-0.00212191	-0.00576771	0.00239031	-0.00139858	0.00476171	0.00495121	0.00475723	0.00402025	0.00470339	0.00477279	0.00456861	0.00475227	0.00468156	0.00427074	0.00412501	0.00434458	0.00413423	0.00466753	0.0042887	0.00445612	0.00413899	0.00446039	0.491183	0.796583	0.781884	0.156904	0.719005	0.957917	0.642858	0.307605	0.626111	0.078076	0.35484	0.899077	0.866643	0.91913	0.620765	0.195549	0.563594	0.753858
cg08058560	1	117544206	1237	-0.00262434	0.0022702	-0.00712871	-0.00173921	-0.000105833	0.00465395	0.0049662	-0.00105502	0.00299601	-0.00452518	-0.000235465	-0.00322966	0.00330156	0.00137588	-0.000762351	-0.00122484	-0.000119643	-0.0048886	0.00429137	0.00440442	0.00443369	0.00366625	0.00429901	0.00441865	0.0040238	0.0042497	0.00435976	0.00358509	0.00384453	0.00396059	0.00396302	0.00410465	0.0040323	0.00398928	0.00421879	0.00384304	0.540842	0.606248	0.107868	0.635226	0.98036	0.292226	0.217126	0.803936	0.491959	0.206869	0.951163	0.414816	0.404793	0.737474	0.850045	0.758818	0.977375	0.20335
cg23953831	1	117544416	1235	0.00505256	0.00256767	-0.0022214	0.00228229	0.00345191	0.00268815	-0.00260945	-0.00195978	-0.00195659	-0.00303102	-0.00292521	-0.00369914	-0.000853164	0.00107269	0.00136523	-0.00400219	0.000624147	-0.00498513	0.00438817	0.0045549	0.00435147	0.00380205	0.00423006	0.00450299	0.0040693	0.00434368	0.00433298	0.00379214	0.0036683	0.00392276	0.00384429	0.00428405	0.00399934	0.00410691	0.00390195	0.00412612	0.249566	0.572947	0.609705	0.548319	0.414476	0.550527	0.521358	0.651859	0.651587	0.424122	0.425202	0.345684	0.824368	0.802284	0.732829	0.329808	0.872915	0.226975
cg05656860	1	117556342	1237	0.00316143	0.00162317	0.001654	0.000972206	0.000536914	0.000349814	0.00206776	-0.0033946	-0.00468137	-0.00284425	-0.00296789	-0.00284668	-0.000981448	-2.62063e-05	-0.0030865	-0.00315087	0.000222953	-0.003778	0.00460046	0.00478877	0.00475644	0.0040892	0.00467977	0.00448285	0.00447483	0.00467142	0.00453722	0.00417557	0.00406919	0.00414091	0.00430279	0.0045735	0.00434188	0.00447776	0.00421946	0.00443726	0.491958	0.734644	0.728037	0.812075	0.908658	0.937801	0.644019	0.467426	0.302179	0.495767	0.465783	0.491798	0.819572	0.995428	0.477167	0.481638	0.95786	0.394532
cg06159593	1	117594602	1237	0.00337586	0.000837339	0.00644173	0.00453387	0.00150802	-0.00104923	0.00213295	-0.00326795	-0.00531451	-0.00676561	-0.00302352	-0.00113425	0.000949769	0.000593696	-0.00648498	-0.00494616	0.000336031	-0.00509916	0.00497876	0.0052594	0.00508486	0.00429654	0.00489967	0.00492364	0.00464261	0.00508891	0.00498608	0.00439317	0.00431039	0.00450351	0.00428131	0.0049228	0.00466838	0.00478674	0.00457968	0.00476183	0.497739	0.873505	0.205211	0.291317	0.758251	0.831249	0.645926	0.520762	0.286483	0.123553	0.483023	0.801151	0.824438	0.904007	0.164794	0.301461	0.941508	0.284242
cg19319037	1	117604726	1237	0.00338622	0.000123206	-0.00382935	0.00454519	0.000352008	0.00296615	0.00119875	-0.00374046	0.00108042	-0.00502715	-0.000333233	-0.00468633	-0.00223427	0.00267143	-0.00148002	-0.00421401	0.000539291	-0.00164852	0.00464626	0.00463719	0.00477872	0.00380999	0.00453861	0.00430606	0.00437231	0.00457	0.00438066	0.00398879	0.0039554	0.00397371	0.00421601	0.00449522	0.00422742	0.00416951	0.00385592	0.00427657	0.466121	0.978803	0.422939	0.232883	0.938179	0.490928	0.783956	0.413082	0.805192	0.207554	0.93286	0.238266	0.596146	0.552322	0.726264	0.312173	0.88877	0.699884
cg09099500	1	117635821	1231	-0.0138388	-0.00382624	-0.0032136	0.00376679	-0.00439457	-0.00225578	0.0116379	-0.00311596	0.00237834	-0.00664073	-0.00265265	0.00629211	0.00729024	0.000627543	0.000303427	-0.0017341	0.00160634	-1.71694e-05	0.00457947	0.00505931	0.00475775	0.00364474	0.00428976	0.00499841	0.00397019	0.00459581	0.00455183	0.00378507	0.00441428	0.00463941	0.00420144	0.00441339	0.00420147	0.00448979	0.00409669	0.00411753	0.00251169	0.449483	0.499393	0.301376	0.305631	0.651773	0.00337515	0.497771	0.601322	0.0793529	0.547891	0.175026	0.0827093	0.886929	0.942427	0.699325	0.694979	0.996673
cg19582647	1	117637084	1237	0.00161585	0.00144536	0.000571588	0.00358638	-0.000297014	-0.00214047	0.00212143	-0.00426391	-0.00236132	-0.00604858	-0.00238723	0.00080286	-0.00123235	0.00240107	-0.000150363	-0.00452634	0.00071062	-0.00305119	0.0045598	0.00479357	0.00476996	0.0040843	0.00463197	0.00460455	0.00433389	0.00460724	0.00454866	0.00405924	0.00406109	0.00416565	0.00419454	0.00448378	0.00438504	0.00443682	0.00427808	0.00449229	0.723063	0.763018	0.904617	0.379896	0.948873	0.642032	0.624488	0.354716	0.603675	0.136204	0.556646	0.847168	0.768912	0.592303	0.972646	0.307645	0.868073	0.497008
cg01918824	1	117637184	1237	-0.00441711	-0.0041816	0.00181543	-0.000646838	-0.000790531	-0.00370746	0.00391053	0.00109994	0.00120306	0.00285855	0.000711371	0.00397025	0.00169428	-0.00390796	-0.0010473	0.0061918	-0.000923333	0.00588292	0.0040657	0.00431936	0.00416309	0.00356511	0.00391447	0.00393015	0.00391393	0.00422052	0.00403698	0.0036052	0.00351677	0.00359224	0.00370601	0.00408824	0.00382063	0.00401011	0.00363534	0.0038347	0.277288	0.332991	0.662781	0.856026	0.839955	0.345508	0.317731	0.794389	0.765695	0.427838	0.839698	0.269061	0.647548	0.339121	0.783995	0.122577	0.799505	0.124998
cg16408593	1	117753591	1237	0.00250867	0.0015427	0.00253051	0.0042351	0.00128413	-0.00517662	0.00526885	-0.00447876	-0.00553716	-0.00569834	-0.00352712	0.000200662	0.00126426	0.000816896	-0.00853699	-0.00459418	-0.0012358	-0.00111097	0.00454476	0.00466962	0.0047875	0.00413926	0.00443163	0.00444618	0.00431699	0.00458418	0.0045778	0.00410267	0.00389584	0.00427373	0.00408139	0.0043922	0.00432517	0.00446435	0.00421492	0.00445937	0.580954	0.741121	0.597107	0.306235	0.771996	0.244309	0.222278	0.328567	0.226445	0.164852	0.365277	0.962551	0.756741	0.852454	0.0484054	0.303441	0.769372	0.80326
cg15597855	1	117753602	1237	-0.00241971	0.00438004	0.00595269	-0.005287	0.00122008	0.00154019	-0.00339712	-0.00048468	-0.000447952	-0.00145625	0.00157844	-0.00137379	0.00301148	-0.00481069	-0.00645535	-0.00188097	0.00224668	-0.00624203	0.00442084	0.00483024	0.00430978	0.00379225	0.0040125	0.00425101	0.00403834	0.00439618	0.0039373	0.00361748	0.00390014	0.00411083	0.00398671	0.00423658	0.00399729	0.00409724	0.00368856	0.00373824	0.584143	0.364515	0.167216	0.163269	0.761074	0.717119	0.400227	0.912211	0.909419	0.687272	0.685688	0.738238	0.450021	0.25616	0.106326	0.646175	0.542462	0.0949635
cg09344984	1	117753678	1237	-0.000267424	-0.00294723	0.00525223	0.00392196	-0.00587164	-0.00886838	0.00178658	0.00289513	-0.00054211	-0.000231898	0.00329546	0.0064661	-0.00198048	6.86283e-05	-0.00709241	0.00628934	0.000666733	0.00641958	0.00389077	0.00394384	0.00412456	0.00326788	0.00389076	0.00398835	0.00384115	0.00383865	0.00391387	0.00342922	0.00360422	0.00342964	0.00347529	0.00379098	0.00402125	0.00354991	0.00363535	0.00374009	0.945202	0.454882	0.202875	0.23008	0.131267	0.0261773	0.641849	0.450725	0.889837	0.946085	0.360542	0.0593812	0.568762	0.985557	0.0777767	0.0764457	0.854482	0.0860846
cg04718492	1	117753741	1237	0.00584953	0.00130951	0.000605359	0.00532298	0.00489783	0.00174864	0.00432151	-0.00613583	-0.00600871	-0.0108694	-0.00557702	-0.00253719	0.000282552	0.00241609	-0.00216838	-0.0108344	-9.57123e-05	-0.005035	0.00741814	0.00749349	0.00740547	0.00636788	0.00737639	0.00717887	0.00709083	0.00745592	0.00712648	0.00665512	0.00645163	0.00678123	0.00675935	0.00714515	0.00697628	0.00707293	0.0067578	0.00706074	0.430378	0.861273	0.93485	0.403205	0.506698	0.807554	0.542226	0.410538	0.399143	0.102419	0.387348	0.708293	0.966657	0.735254	0.755937	0.125568	0.9887	0.475785
cg10514913	1	117775172	1237	-0.00319265	0.000918712	0.00180366	0.000483436	0.0045722	0.0025217	0.00658674	-0.00497234	-4.64745e-05	-0.000850163	-0.00238635	-0.00375911	0.000990229	-0.00628917	-0.00227166	0.00503161	-0.00399302	-0.000237578	0.00418725	0.00435995	0.00414293	0.00328556	0.003935	0.00429786	0.00369518	0.00381315	0.00386487	0.00327357	0.00351016	0.00385718	0.00359599	0.00393324	0.00389109	0.00335255	0.00345118	0.00385163	0.44578	0.833109	0.663302	0.883022	0.245263	0.557382	0.0746644	0.192234	0.990406	0.795092	0.496605	0.329771	0.783032	0.109825	0.559348	0.133399	0.247272	0.950816
cg21935173	1	117775445	1237	-0.00250871	-0.00113398	0.00650713	0.000945095	-0.00117365	-0.00666881	0.000622201	0.00125477	-0.000456507	0.00322609	0.00259405	0.0036077	-0.000237024	-0.0065684	-0.0031451	0.00602438	0.000178301	0.00742972	0.005001	0.00510928	0.00504014	0.0041446	0.00507166	0.00481743	0.00488489	0.00497093	0.00503376	0.0042921	0.00437086	0.0042702	0.00453022	0.00486133	0.00474757	0.00463709	0.00443823	0.00456395	0.615919	0.824357	0.196682	0.819623	0.816994	0.166264	0.898646	0.800715	0.92774	0.452271	0.552856	0.398192	0.958273	0.176647	0.507673	0.193885	0.967954	0.103543
cg08142904	1	118080370	1234	-0.0061381	-4.20548e-05	0.00222845	0.00102752	-0.00389498	-0.00494578	0.00188947	-0.000420671	0.00125046	0.00418089	0.000595467	0.00374235	0.00490616	-0.00550346	-0.00235674	0.00234385	0.00362053	0.00334428	0.00394888	0.00408924	0.00425915	0.00361398	0.00400304	0.00399154	0.0038576	0.00412869	0.00402913	0.00343586	0.00353538	0.00352704	0.00368048	0.00408931	0.00387235	0.00390066	0.00361006	0.00377313	0.120092	0.991794	0.600825	0.776167	0.330551	0.215321	0.624272	0.918844	0.756291	0.223665	0.866244	0.28867	0.182525	0.178362	0.542786	0.547917	0.315909	0.375433
cg14448663	1	118113946	1237	0.0086448	0.000635269	-0.00235249	0.00324474	0.00480305	0.0055491	-0.000889831	-0.00413901	-0.00301995	-0.00844231	-0.00443467	-0.00570374	-0.00165661	0.0039375	-0.00112923	-0.0064297	-0.0025066	-0.00453944	0.00538007	0.00567054	0.00559194	0.00491538	0.0054213	0.00547088	0.00543942	0.00550732	0.00554513	0.0049543	0.00464144	0.00483039	0.0050012	0.00544212	0.00527872	0.00510858	0.00505088	0.00520733	0.108094	0.9108	0.673979	0.509176	0.375639	0.310441	0.870054	0.452323	0.58602	0.0883745	0.33935	0.237681	0.740461	0.469359	0.830608	0.208172	0.619704	0.383349
cg08794204	1	118134015	1237	0.00193066	-0.000755485	-0.0020149	0.00526572	-0.000433773	-0.00208987	0.00256834	-0.00065952	-0.00225111	-0.00702805	-0.00245417	-0.000371918	-0.000586049	0.00341105	-0.00396095	-0.00647496	0.00182358	-0.0011827	0.00525943	0.0054543	0.0055085	0.00466367	0.0054984	0.0052264	0.0050241	0.00534561	0.00538436	0.00492923	0.00478556	0.00480358	0.00468643	0.00527987	0.00505168	0.0050951	0.00501233	0.00514706	0.713555	0.889836	0.714529	0.258858	0.93712	0.689255	0.609208	0.901809	0.675887	0.153929	0.608071	0.938285	0.900482	0.518247	0.43299	0.203793	0.715994	0.818261
cg12350164	1	118197943	1237	-0.0100003	-0.00845433	0.00241707	-0.00173241	-0.0032115	-0.00617057	0.00762351	0.00279653	0.00235185	-0.0038379	0.00069555	0.00453511	0.00342229	-0.00200109	-0.00349407	0.00668473	-0.00108371	0.00437113	0.0038269	0.00423788	0.00440245	0.00363228	0.00385602	0.00435227	0.00361514	0.00399724	0.00394129	0.00351726	0.00363915	0.00395127	0.00357561	0.00370743	0.00398524	0.0039336	0.0037682	0.00369397	0.00897091	0.0460494	0.582985	0.6334	0.404927	0.156255	0.0349642	0.484167	0.550693	0.275202	0.848424	0.251067	0.338507	0.589368	0.380621	0.0892457	0.773658	0.236685
cg17056361	1	118199729	1237	0.00609485	0.00421906	0.00514075	0.00338527	0.000993964	-0.00156999	0.000414566	-0.00221571	-0.00412506	-0.00677099	-0.00244622	0.00179155	-0.00257248	0.000965427	-0.00470823	-0.00661674	-0.00157772	-0.00521892	0.00520774	0.00547412	0.00525655	0.00438824	0.00492171	0.00531228	0.00497596	0.00533	0.00525513	0.0045214	0.00437941	0.00470961	0.00458247	0.00502932	0.00474037	0.00495579	0.0047137	0.00491679	0.241862	0.440868	0.32809	0.440446	0.839952	0.767581	0.933602	0.677626	0.432478	0.134252	0.576453	0.703645	0.574543	0.847774	0.320602	0.181826	0.737844	0.288486
cg03037393	1	118201570	1237	-0.000154436	-0.00616421	-0.00764596	0.00161559	-0.00497617	0.0134255	-0.00469081	0.00766252	0.00361869	-0.0129728	-0.00375239	-0.00506918	0.00600573	0.0108803	0.0022307	-0.011858	0.000107116	-0.00225209	0.00545653	0.00546776	0.00524698	0.00479697	0.00519239	0.00527153	0.00509683	0.00562489	0.00527835	0.00487384	0.00491915	0.00518338	0.00523348	0.00547511	0.00548188	0.00459239	0.00501864	0.00519953	0.977421	0.259584	0.145058	0.736272	0.337883	0.0108721	0.357395	0.173118	0.492983	0.00777408	0.445575	0.32809	0.251151	0.0468963	0.684066	0.0098203	0.982972	0.664919
cg13873646	1	118216403	1237	-0.00453351	-0.000485577	0.00508529	-0.00111394	-0.0019657	-0.00927545	-0.00403485	-0.0026544	0.000241685	0.0030858	0.00454786	0.00311626	-0.00252871	-0.00472539	-0.00472844	0.00280661	-0.00234411	0.00660165	0.00517899	0.00553646	0.00530119	0.00422338	0.00495259	0.00481177	0.00471887	0.00502084	0.00496402	0.00429571	0.00460866	0.0045352	0.00464334	0.00485605	0.00500272	0.00454357	0.00441436	0.00457845	0.381375	0.930111	0.337422	0.791968	0.691439	0.0538977	0.392526	0.59703	0.961168	0.472545	0.323737	0.492003	0.586037	0.330506	0.34457	0.536766	0.595405	0.149332
cg02840645	1	118221263	1237	0.00339502	0.000398651	0.000914918	0.00266023	0.00222406	-0.00158578	0.00226207	-0.00242545	-0.00297706	-0.00556536	-0.0022723	-0.001045	-0.000470947	-0.000136504	-0.00522539	-0.00353181	-0.000977788	-0.000882126	0.00401031	0.00416445	0.00417588	0.00363107	0.00405528	0.00399658	0.00396836	0.00409924	0.0041331	0.00371798	0.00359116	0.0036962	0.00366835	0.00401871	0.00377437	0.00382149	0.00371665	0.00374641	0.397234	0.923737	0.826575	0.463783	0.583392	0.691527	0.56866	0.554062	0.471341	0.134425	0.526898	0.77739	0.897847	0.972903	0.166223	0.355383	0.792486	0.813852
cg09469648	1	118228766	1237	-0.00238467	-0.00478617	-0.00147513	-0.00223642	-0.0068173	-0.00921944	0.00757348	-0.00184001	0.000184608	-0.00366376	0.00386959	0.0104573	0.00221451	0.000653826	-0.00107742	0.0013326	-0.0030466	-0.000121428	0.00417214	0.00438569	0.00412487	0.00363843	0.00420669	0.0043544	0.00355379	0.00417	0.00413196	0.00369064	0.00373081	0.00402801	0.00367627	0.00395181	0.00394268	0.00348575	0.00389259	0.00378452	0.567612	0.275134	0.720628	0.538775	0.105107	0.0342369	0.0330809	0.659032	0.964364	0.320848	0.299643	0.00942771	0.546921	0.86859	0.784645	0.702239	0.433823	0.974404
cg20460911	1	118232811	1237	-0.000870902	-0.00375974	0.00676143	-0.00294971	0.00387534	-0.00290176	0.00029969	0.00321431	-0.000843488	0.00329067	0.000904842	0.00495057	0.00261839	0.000972222	-0.00421005	-0.00235302	-0.00367394	-0.00052714	0.00397218	0.00426349	0.00459384	0.00355954	0.00400454	0.00401115	0.00362395	0.00388051	0.00425527	0.0035133	0.00354772	0.00363182	0.00396925	0.00378766	0.00388432	0.00383653	0.00356126	0.00398276	0.826455	0.37786	0.141062	0.407287	0.333176	0.469419	0.934092	0.407487	0.842871	0.348948	0.798685	0.172847	0.509467	0.797425	0.278427	0.539665	0.30224	0.894703
cg12614148	1	118325026	1237	0.0197849	0.00338717	-0.000445056	0.00639959	-0.00209197	-0.0019189	0.00316683	-0.0041961	0.00242815	-0.00561929	0.00066828	-0.00228951	0.00239152	0.00410116	0.00242197	-0.00461205	0.00276219	-0.0029228	0.00451521	0.00478054	0.00466301	0.00408826	0.00408084	0.00460557	0.00454069	0.00429462	0.00461591	0.00390817	0.00397346	0.00424888	0.00412086	0.00440526	0.00424232	0.00431151	0.00409846	0.00418025	1.17683e-05	0.478614	0.923962	0.117499	0.608209	0.676936	0.485532	0.32854	0.598861	0.150482	0.866437	0.58999	0.561682	0.35187	0.568062	0.284752	0.500338	0.484432
cg04492152	1	118346148	1236	0.00292422	-0.000202634	0.00232106	0.00212272	0.00242977	-0.000259862	0.00340322	-0.0019715	-0.00114871	-0.00122847	-0.00320413	-0.00139035	-0.000952778	0.00407352	0.000399531	0.000329429	4.20209e-05	-0.0033269	0.00467417	0.00488803	0.00467689	0.00408921	0.00452673	0.00451586	0.00439379	0.00474519	0.00480323	0.00417496	0.00408511	0.0041425	0.00391073	0.00461473	0.00429034	0.00451266	0.00420086	0.00436626	0.531569	0.966933	0.619695	0.603689	0.591433	0.954112	0.438604	0.677795	0.810986	0.76857	0.432838	0.73715	0.807516	0.377388	0.925806	0.941805	0.992019	0.446086
cg03477789	1	118381646	1237	0.00385783	0.00161253	-0.00271743	-0.000720026	-9.63803e-05	-0.00151944	0.00079182	-0.00588404	-0.00155637	-0.00450454	-0.0021312	0.00265885	0.000270681	0.000667985	0.000920133	0.00128094	0.00138533	0.000490753	0.00455048	0.0045814	0.00451257	0.00378595	0.00431428	0.00418836	0.00423499	0.00465046	0.00436357	0.00387982	0.00386499	0.00392226	0.00411707	0.00429268	0.0042369	0.00404326	0.00416208	0.00432442	0.396557	0.724859	0.547046	0.849165	0.982177	0.716772	0.851683	0.205778	0.721336	0.245635	0.581351	0.497844	0.94758	0.87634	0.828075	0.751388	0.73925	0.909647
cg05221202	1	118475376	1232	-0.00164643	-0.00396482	0.00711271	0.00347202	0.000353963	-0.00501721	0.00204803	0.00314148	-0.00289164	0.00157157	-0.00017948	0.00387809	-0.000756391	-0.0039697	-0.00493654	0.00141938	-0.00147421	0.0057685	0.00404815	0.00405756	0.00409507	0.00339148	0.00425553	0.00386883	0.00393134	0.00392803	0.00400205	0.00335908	0.00351272	0.0034	0.00356055	0.00395735	0.00373822	0.00383097	0.00370594	0.00370477	0.68422	0.328498	0.0824057	0.305953	0.933711	0.19469	0.602402	0.42385	0.469962	0.639887	0.95925	0.254031	0.831766	0.315803	0.186649	0.71101	0.69078	0.119459
cg26572887	1	118512851	1237	0.00434933	-0.000732882	0.00114855	-0.000667893	0.00873391	0.00167813	0.00290162	-0.000280149	0.00216056	-0.00600053	-0.00721683	-0.00576681	-0.00277622	0.00136925	-0.00317672	0.00192341	-0.00621089	-0.00258213	0.00512915	0.0053506	0.00541005	0.00454939	0.00519368	0.00506835	0.00459839	0.0051407	0.00521381	0.00418872	0.00440943	0.00453036	0.00460315	0.00483014	0.00499601	0.00475445	0.00451014	0.00446906	0.396458	0.891053	0.831873	0.883282	0.0926383	0.740569	0.528035	0.95654	0.678587	0.151988	0.101697	0.203045	0.546434	0.776808	0.524873	0.685809	0.168484	0.563412
cg25827836	1	118661146	1220	0.00606594	-0.00104152	0.00163627	0.00100567	0.00434664	0.0007695	0.00278866	-0.00248923	0.00201684	-0.000151841	-0.000622854	-0.00425151	-0.00408104	-0.00282172	-0.00396541	0.00122618	-0.000785731	0.00340938	0.00366942	0.00409084	0.00383666	0.0033304	0.00376369	0.00376233	0.00346514	0.00397951	0.00369123	0.00330029	0.0034748	0.00381407	0.00343317	0.00397003	0.00398665	0.00358264	0.00375722	0.00406649	0.0983092	0.799034	0.669757	0.762676	0.248137	0.837941	0.420949	0.531635	0.584801	0.963304	0.857742	0.264982	0.234554	0.477236	0.319896	0.732157	0.83435	0.401802
cg21267919	1	118665061	1237	0.00234175	0.00891057	0.0033328	0.00386949	0.000380595	-0.0039869	0.00316236	-0.00783778	-0.00742663	-0.00373342	-0.00290681	0.00220239	0.00226178	-0.000120861	-0.0030068	-0.00168803	0.00102415	-0.00665187	0.00516598	0.00548072	0.00539349	0.00437076	0.00495077	0.00504511	0.00481405	0.00515267	0.00521476	0.00455431	0.00455166	0.00475069	0.00487399	0.00515739	0.00482691	0.00503866	0.00469111	0.00479264	0.650331	0.103992	0.536621	0.375988	0.938722	0.429381	0.511244	0.128232	0.154401	0.412356	0.523067	0.642939	0.642611	0.981304	0.533334	0.737614	0.827182	0.165157
cg21381168	1	118703659	1237	0.00112361	0.00128242	0.00438723	0.00199848	0.000863717	-0.00638535	0.00281026	-0.00351451	-0.00812627	-0.00389194	-0.0015279	-0.000297375	0.00229682	0.00170408	-0.00391959	-0.000812933	-0.000135729	0.0020873	0.00396409	0.0043397	0.00412625	0.00358777	0.00387897	0.00379817	0.00385585	0.00410821	0.00406123	0.00364228	0.00350871	0.00345266	0.00368916	0.00400095	0.00394603	0.00377904	0.00362021	0.00384023	0.776834	0.767606	0.28767	0.57751	0.823795	0.0927309	0.466106	0.392283	0.045399	0.285275	0.663229	0.931364	0.533556	0.670167	0.320564	0.829677	0.970093	0.58676
cg06051130	1	118878584	1237	0.00318519	0.000134815	0.000724986	0.00515959	0.000549483	0.000889981	0.00344135	-0.00415693	-0.00333233	-0.00771386	-0.00279516	-0.00304121	0.0010791	0.000649205	-0.00459698	-0.00504873	0.00183882	-0.00305841	0.00590365	0.00607311	0.00601409	0.00497157	0.00587466	0.00576061	0.00584661	0.00604115	0.00599753	0.0050785	0.0049985	0.00518715	0.00530985	0.00580916	0.005448	0.00539039	0.00525721	0.00537633	0.589522	0.982289	0.904049	0.299354	0.925479	0.87722	0.556125	0.491388	0.578473	0.128781	0.576025	0.557676	0.838959	0.911017	0.398785	0.348956	0.726511	0.569448
cg25273091	1	119488214	1237	-0.00490515	0.0018932	0.000602901	0.00865755	0.00263561	0.00170218	0.00169375	0.00467425	-0.00465476	-0.00533466	-0.00598531	-0.00679857	0.00632227	0.00874718	-0.00021252	-0.00686155	-0.00554014	-0.0114753	0.0068347	0.00678616	0.00644393	0.00544385	0.00586374	0.00639352	0.00604887	0.00683318	0.00615627	0.00567544	0.00558432	0.0059763	0.00591006	0.00651327	0.00627832	0.00630985	0.00563781	0.00623331	0.472953	0.780261	0.925458	0.111759	0.653088	0.790058	0.77947	0.493943	0.449589	0.34724	0.283807	0.255293	0.284733	0.179279	0.972997	0.276845	0.325767	0.0656256
cg24884142	1	119532056	1237	0.00477971	0.00454545	0.000207108	0.00114224	-0.000837536	0.000288094	8.78418e-05	-0.00493113	-0.0038734	-0.00448601	2.80555e-05	-0.00047672	-0.00185122	0.00285303	0.00151508	-0.00286514	0.000437968	-0.00389557	0.0046632	0.00474616	0.00486429	0.00415948	0.00464641	0.00454214	0.00451528	0.00480452	0.00474312	0.00417371	0.00405882	0.00410078	0.00403634	0.00462688	0.00430692	0.00453518	0.00414652	0.00449507	0.305371	0.338209	0.966039	0.783614	0.856953	0.949426	0.984479	0.304726	0.414137	0.282453	0.994485	0.907454	0.646494	0.537485	0.725004	0.527544	0.915882	0.386143
cg10703826	1	119532116	1237	0.00394873	0.0064635	-0.00199712	0.00276778	-0.000568922	-1.1942e-05	-0.00119845	-0.00614929	-0.00403922	-0.00710163	-0.000611797	-0.00214998	0.000463057	0.00422129	0.0016882	-0.00587172	-1.27316e-06	-0.00488992	0.00567597	0.00574628	0.00563172	0.00508353	0.00572963	0.00551124	0.00539548	0.00566191	0.00551686	0.00515257	0.00493644	0.00502076	0.00485213	0.00544767	0.00542373	0.00554237	0.00500396	0.0053221	0.486621	0.260667	0.722874	0.586125	0.920904	0.998271	0.82422	0.277444	0.464071	0.16812	0.901367	0.668492	0.92397	0.43841	0.755602	0.289407	0.999797	0.358202
cg21301805	1	119534644	1237	0.00985841	-0.0139288	0.00465202	-0.000728186	0.00401749	-0.000361257	-0.00835408	0.00630588	-0.0123092	0.00476098	0.00309412	0.00880631	-0.00237778	0.000155888	0.00457531	-0.00419815	0.000522868	0.00629801	0.00879298	0.00907069	0.00947416	0.0075989	0.00898698	0.00896123	0.00830415	0.00902332	0.00842549	0.00759806	0.00794758	0.00810643	0.00851978	0.00858958	0.0088631	0.00779245	0.00812872	0.0084977	0.262216	0.12464	0.623411	0.923657	0.65485	0.967843	0.31441	0.48465	0.14403	0.530919	0.697043	0.27733	0.780176	0.98552	0.605701	0.590062	0.948713	0.458607
cg08171966	1	119588230	1228	0.00062214	-0.00807516	0.000789857	-0.000153159	-0.00164212	0.00566078	-0.000830324	0.00522413	-0.00418768	0.00206805	-0.000705735	-0.00271167	0.00325256	-0.00255979	8.74903e-05	0.0048918	-0.000743651	-0.000653167	0.00437667	0.00419554	0.00421132	0.0038423	0.00420305	0.0044426	0.00357315	0.0038621	0.0036092	0.00356011	0.0036288	0.0039123	0.00405877	0.00389898	0.00410947	0.00371904	0.00383896	0.00368196	0.886962	0.0542667	0.851225	0.968204	0.696021	0.202591	0.816244	0.176162	0.245934	0.561312	0.845799	0.488237	0.42292	0.511485	0.983014	0.188396	0.846402	0.859197
cg02035711	1	119608509	1237	0.00281346	0.00184144	-0.00621547	0.000544811	0.000384715	0.00646087	0.00367011	-0.00169635	0.000861007	-0.00732157	-0.00367608	-0.00577785	-0.00209541	0.00339493	0.000884096	-0.0012245	0.000615441	-0.00662977	0.00490152	0.00504016	0.00530392	0.00436027	0.00518948	0.00487534	0.00492369	0.00511241	0.00510312	0.00441834	0.00469766	0.00448893	0.00466657	0.00490282	0.00474799	0.00468496	0.00470045	0.0047489	0.56597	0.714847	0.241252	0.900564	0.940904	0.1851	0.456032	0.740033	0.866015	0.0975024	0.433901	0.198048	0.653413	0.488659	0.852284	0.793808	0.895829	0.162696
cg05756136	1	119680316	1237	0.00917714	0.0019077	0.00075745	0.00145596	0.00265444	0.00127241	-0.00780358	-0.00319822	0.00120098	-0.00713206	-0.000786155	-0.00409822	-0.00213416	0.00700415	-0.00218478	0.00195373	-0.00199333	-0.00256656	0.00462544	0.00463244	0.00456376	0.00402092	0.00457273	0.00459309	0.00403252	0.00460059	0.00423462	0.00371313	0.00391093	0.004326	0.0040396	0.00439806	0.00398144	0.00424507	0.00430647	0.0041795	0.0472494	0.680477	0.86818	0.71728	0.561581	0.781759	0.0529703	0.486944	0.776709	0.054761	0.840687	0.343462	0.597284	0.111261	0.583182	0.645347	0.643459	0.53916
cg12453047	1	119797056	1236	0.00667162	-0.000283817	-0.00035355	0.00491201	-0.00298228	0.00110009	-0.000156208	-0.00339356	-0.000134187	-0.00532141	0.000812121	-0.001649	-0.00660218	0.00170553	-0.00137206	-0.00565659	0.00761124	-0.00203047	0.00447964	0.00472133	0.0045525	0.00391692	0.00436395	0.00449263	0.00449138	0.00443057	0.00437651	0.00407376	0.00372046	0.00400494	0.00408018	0.00447252	0.00418499	0.00417799	0.00406927	0.0041768	0.136403	0.952065	0.938098	0.209825	0.49436	0.80656	0.972256	0.443712	0.97554	0.191463	0.827207	0.680528	0.105639	0.702953	0.743024	0.175768	0.0614259	0.626875
cg01517416	1	119901629	1237	0.00754621	-0.00271788	0.00224358	0.00136285	0.00449395	-0.00229633	0.00173621	0.00189771	-0.00310881	-0.00344535	-0.000939003	0.00133845	5.00673e-05	0.00257678	-0.000618936	-0.00072645	0.00209461	0.00296467	0.00475595	0.00460633	0.00457961	0.00383119	0.00414824	0.00447717	0.00425595	0.00447675	0.00443068	0.00368962	0.00374307	0.00386986	0.00389607	0.00445253	0.00398553	0.00406604	0.00396621	0.00407932	0.112583	0.55517	0.6242	0.722046	0.278658	0.608023	0.683311	0.671637	0.482894	0.350409	0.801919	0.729444	0.989747	0.562775	0.876588	0.858203	0.59742	0.467375
cg02111421	1	119911452	1237	-9.75854e-05	9.62583e-05	-0.00345819	0.00358959	0.00183437	-0.00270506	0.00474016	-0.000691722	0.00573198	-0.00562387	-0.00187379	-0.00125058	-0.000335756	0.00156198	-0.00232057	0.000809262	0.00038384	0.00249912	0.00399206	0.0040063	0.00415677	0.00345997	0.00406985	0.00391792	0.00373589	0.00372859	0.00401289	0.00335272	0.00360639	0.00355858	0.00355802	0.00373469	0.00373644	0.003561	0.00362511	0.0036203	0.980498	0.980831	0.405442	0.299521	0.65219	0.489922	0.204506	0.852822	0.153179	0.0934638	0.60336	0.725267	0.924818	0.675774	0.534558	0.820224	0.915675	0.490002
cg03762535	1	119911480	1236	0.000552968	0.00144036	0.00155424	0.00360121	-0.00180343	-0.000820491	0.000220545	-0.00204988	-0.00518003	-0.00648556	-0.000440083	0.000634421	0.000850592	0.000163377	-0.00234657	-0.00666125	0.00410554	-0.00279968	0.00397824	0.00425605	0.00414568	0.00358772	0.00398216	0.00390235	0.0038767	0.00412628	0.00393987	0.00370517	0.00357083	0.00378676	0.00380773	0.00421237	0.00397397	0.00400111	0.00367478	0.0039052	0.889452	0.735042	0.70773	0.315495	0.650638	0.833468	0.954633	0.61934	0.188586	0.0800483	0.901914	0.866948	0.823236	0.969062	0.554866	0.0959424	0.263899	0.47343
cg27103975	1	119956916	1234	0.0037122	0.001199	0.000248431	0.00200236	0.00120582	0.00217234	-0.00197303	-0.00107874	-0.00100003	-0.00293925	-0.0021818	-0.00150148	-0.000367026	0.00296323	-0.000679544	-0.00208442	0.000595415	-0.00482987	0.00473611	0.00493226	0.00485305	0.00417217	0.0047551	0.00474791	0.00454453	0.0048443	0.00481228	0.00427694	0.00414418	0.00431708	0.00398999	0.00457855	0.00444056	0.00454648	0.00430102	0.00465239	0.433153	0.807932	0.959174	0.631276	0.799817	0.647285	0.664176	0.823782	0.835379	0.491937	0.59856	0.72799	0.926709	0.517504	0.878374	0.646615	0.889896	0.299201
cg00464946	1	120195038	1231	-0.000385422	-0.00442071	0.00294668	-0.00206313	0.000288887	-0.0041511	-0.000134506	0.000492665	-0.000470282	0.00360076	-0.000911112	0.00308648	-0.00284374	-0.00407754	-0.00297192	0.00704848	-0.0037062	0.00440014	0.00438678	0.00482613	0.00465292	0.0038741	0.00471909	0.00431344	0.00455162	0.00449657	0.00450196	0.00400581	0.00396843	0.00412437	0.00404978	0.00462725	0.00437603	0.00418727	0.00418832	0.00429288	0.929988	0.359669	0.526539	0.594349	0.951187	0.335867	0.976425	0.912755	0.916803	0.368714	0.81841	0.454248	0.482558	0.378209	0.497051	0.0923144	0.376216	0.305369
cg15586699	1	120203302	1237	0.00800993	0.000403655	0.00439871	0.00373282	0.00516897	0.000564868	0.000104587	-0.00505223	-0.002229	-0.00421797	-0.00520794	-0.00266794	-0.00318784	-0.000182288	-0.0049347	-0.00319366	-0.00196521	-0.00483224	0.00513793	0.00529201	0.00510051	0.00423858	0.00494246	0.00506054	0.00465314	0.00509653	0.00512921	0.00438742	0.00426479	0.00462336	0.00455043	0.00498694	0.00448804	0.00469008	0.00442112	0.0046072	0.119001	0.939199	0.388464	0.378493	0.29564	0.911123	0.982068	0.321536	0.663874	0.336362	0.22203	0.563902	0.483579	0.970841	0.271541	0.495909	0.656678	0.294249
cg20485607	1	120217696	1237	0.00320094	0.00472776	0.0017999	0.00417751	0.0005224	-0.00207935	0.000266569	-0.00335694	-0.0021776	-0.00313638	-0.00180952	0.00118733	-0.000603084	0.00119522	-0.00466654	-0.00593024	0.00109048	-0.00340299	0.00447387	0.00464996	0.00451675	0.00411659	0.00449268	0.00467533	0.00424085	0.00463961	0.00446721	0.00396008	0.00397365	0.0041335	0.0040788	0.00435535	0.0043516	0.00452334	0.00427353	0.0042937	0.474316	0.309282	0.690266	0.310202	0.907432	0.656502	0.94988	0.469349	0.625931	0.428361	0.648836	0.773924	0.882455	0.783757	0.283552	0.189847	0.798592	0.428039
cg20995928	1	120229863	1237	-0.00659059	0.00363399	-0.00448427	-0.000510675	-0.00555315	-0.00787099	0.00558267	-0.00750788	0.00253236	-0.00472156	-0.000953141	0.00794612	0.00252692	-0.00262948	0.00417913	0.0015235	0.00108822	0.000677819	0.00388766	0.00394311	0.00390282	0.00315121	0.00359812	0.00380345	0.00334667	0.00378517	0.00368909	0.00302093	0.00346848	0.00367924	0.00373257	0.00395026	0.00386738	0.00330469	0.00378127	0.00368781	0.090026	0.356734	0.250563	0.871261	0.122746	0.0385054	0.0952901	0.0473117	0.492432	0.118064	0.783469	0.0307944	0.498411	0.505637	0.27987	0.64479	0.773505	0.85417
cg26288692	1	120230026	1237	0.00555749	0.00223228	0.00111884	0.00451927	0.00159473	-0.000282788	0.00164121	-0.00428833	-0.00339224	-0.0046165	-0.00400937	-0.00129456	-0.00137056	0.0015923	-0.00358122	-0.00591052	0.00250865	-0.00210247	0.00526013	0.00545226	0.00555103	0.00459051	0.00514406	0.00509808	0.00506173	0.00527184	0.0053013	0.00463101	0.00445553	0.0046485	0.00465653	0.00508426	0.00486455	0.00506236	0.00466578	0.00498207	0.290726	0.682229	0.840264	0.324879	0.756551	0.955764	0.745757	0.415965	0.522245	0.31883	0.368193	0.780637	0.768505	0.754141	0.461616	0.242991	0.590804	0.67302
cg14476101	1	120255992	1237	0.00645561	0.000348086	0.000138737	0.00251165	0.00378736	-0.000579495	-0.00201518	-0.00278025	-0.00386338	-0.00459652	-0.00551644	-9.12869e-05	-0.00195156	0.000756356	-0.0026302	-0.00357915	-0.000771261	-0.0038296	0.0051191	0.00539166	0.00526576	0.00444301	0.00502784	0.0049708	0.00494292	0.00528096	0.00521221	0.0046062	0.00444334	0.00454115	0.00457965	0.00513404	0.00478897	0.00509088	0.00467258	0.00489912	0.207279	0.948524	0.978981	0.571867	0.451283	0.907193	0.683502	0.598564	0.458562	0.318329	0.214418	0.983962	0.670008	0.882878	0.582854	0.482024	0.868896	0.434396
cg26457483	1	120256112	1237	0.00460601	0.00178802	0.000625112	0.00209862	0.00237952	-0.00226484	-0.000335762	-0.00294291	-0.0042431	-0.00335223	-0.00503383	0.00104905	-3.69142e-06	0.000167945	-0.00296849	-0.00375588	-0.00135577	-0.00280509	0.0044441	0.00463158	0.00443564	0.00391949	0.00438242	0.00440477	0.00425572	0.00451274	0.00439281	0.0039822	0.00385012	0.00399706	0.00402513	0.00443352	0.00422847	0.00438306	0.00404171	0.00432091	0.300001	0.699459	0.887926	0.592351	0.587151	0.607127	0.937115	0.514315	0.334085	0.399899	0.191061	0.792969	0.999268	0.969783	0.482663	0.391495	0.737289	0.516216
cg18941831	1	120272766	1237	0.00614976	0.00654736	0.00725966	0.00484516	-0.000234133	-0.000466478	-0.000465608	-0.00499468	-0.00515252	-0.00417176	0.00277232	-0.000287846	-0.00369451	-0.00518443	-0.0118643	-0.00591477	0.000290811	-0.00202332	0.00550633	0.00557289	0.00541485	0.00460115	0.00520647	0.00504482	0.00480454	0.00555482	0.00530803	0.00463938	0.00465307	0.00491685	0.00545535	0.00486393	0.0048843	0.00507486	0.00446829	0.00504599	0.264057	0.240051	0.180019	0.292327	0.964132	0.926327	0.922798	0.368567	0.331696	0.368542	0.551306	0.953316	0.498263	0.286472	0.0151379	0.243815	0.948108	0.688437
cg22389654	1	120273819	1237	0.00461159	0.00146892	0.000883479	0.00341506	0.00282817	-4.82814e-05	0.00112939	-0.00320149	-0.00298798	-0.00597341	-0.00427027	-0.000876035	-0.00221343	0.0013665	-0.00198282	-0.00634414	0.000130371	-0.00431638	0.00481888	0.00501013	0.00506101	0.0042724	0.00472701	0.00474134	0.0046848	0.00495828	0.00483706	0.00430454	0.00413954	0.00435871	0.00437985	0.00476139	0.00459628	0.00468771	0.00441688	0.00463979	0.338576	0.769376	0.861421	0.424098	0.54964	0.991875	0.809496	0.518484	0.536755	0.165228	0.302269	0.840711	0.613301	0.774115	0.66618	0.175942	0.976453	0.352218
cg06763568	1	120284868	1236	-0.00374082	-4.99007e-05	0.00723624	0.00100997	-0.00157558	-0.00703112	0.00192956	0.00101686	-0.00209554	-0.000147495	0.000818622	0.00647768	-0.00202143	-0.00495544	-0.00565467	0.00426868	-0.00170177	0.00599044	0.00400709	0.00423548	0.00408549	0.00336038	0.00397872	0.00391946	0.00395567	0.00407064	0.00404145	0.00361719	0.00342074	0.00355927	0.00362917	0.00395469	0.00379438	0.00383333	0.00367099	0.00385411	0.350536	0.9906	0.0765263	0.763757	0.692105	0.0728286	0.625694	0.802739	0.604101	0.967474	0.810864	0.0687671	0.577531	0.210185	0.136152	0.265464	0.642954	0.120113
cg00950384	1	120308928	1237	0.00401654	-0.00117934	-0.00618783	-0.000772008	0.00228096	0.00480028	0.00300522	-0.00109552	0.00176696	-0.00449675	-0.00139874	-0.00278047	-0.000486223	0.000417291	0.000966152	-0.00245412	0.000401944	-0.00258207	0.0037086	0.00397621	0.00393899	0.00360381	0.00382275	0.00386251	0.00355636	0.00391567	0.0036519	0.00345933	0.00345979	0.00362594	0.00355206	0.00376071	0.00341635	0.00364103	0.00338294	0.00374375	0.278794	0.766773	0.116202	0.830375	0.550721	0.213946	0.398096	0.779647	0.628495	0.193639	0.686004	0.443184	0.891122	0.911647	0.777329	0.500299	0.905422	0.490382
cg24482350	1	120310021	1230	-0.00236842	0.00378387	-0.00260726	0.0024845	-0.000149519	0.00190563	0.00327797	-0.00328755	0.000284729	-0.00532445	-0.000672075	-0.00212197	-0.00105137	0.00325627	0.00484707	-0.00121912	0.0028707	-0.00833949	0.00466912	0.00471115	0.00450288	0.00408279	0.00486478	0.00450823	0.00453474	0.00454495	0.00444077	0.00404955	0.00412249	0.00406196	0.00417017	0.00450137	0.00457352	0.00445711	0.00449935	0.00440549	0.611979	0.421874	0.562575	0.542837	0.975481	0.672513	0.469767	0.46947	0.948877	0.188569	0.870498	0.601392	0.800951	0.469437	0.28923	0.784452	0.523457	0.0583609
cg10007211	1	120311587	1237	0.00282685	0.00139563	0.00421615	0.0036013	0.000115858	-9.7226e-05	0.000541518	-0.00167113	-0.0035895	-0.00407702	-0.00375791	0.00166614	-0.000861863	0.00143252	-0.00600602	-0.00252645	0.00267596	0.00151553	0.00410066	0.00432418	0.00442921	0.00340147	0.00406532	0.00388944	0.00381002	0.00431654	0.00410555	0.00346553	0.00366249	0.00362068	0.00379675	0.00409801	0.00397844	0.00385201	0.00371368	0.00385981	0.490594	0.746884	0.34115	0.289715	0.977264	0.980057	0.886977	0.698647	0.381952	0.239416	0.304865	0.645392	0.820424	0.726665	0.131135	0.511902	0.471175	0.694583
cg10212621	1	120311649	1237	0.00096663	-0.00145593	0.00485383	0.00605919	0.00177915	-0.00321123	0.0100561	-0.00435979	-0.00493312	-0.00308236	0.00239219	0.00393752	-0.000662289	0.00554006	-0.00614144	-0.00654417	-0.00270377	0.00385321	0.00425535	0.00479748	0.00465625	0.00403625	0.00453234	0.00453839	0.00403338	0.00408373	0.00424503	0.00402358	0.00387215	0.0041304	0.00414908	0.00427823	0.00440855	0.00415709	0.00457964	0.00421179	0.820302	0.761525	0.297211	0.133306	0.694655	0.479211	0.0126591	0.2857	0.245198	0.443632	0.53671	0.340437	0.873178	0.19534	0.163597	0.115437	0.55493	0.360263
cg18199617	1	120311653	1237	0.00182972	0.000470948	0.00108406	0.00425506	0.000106804	-0.00193636	0.00108146	-0.00191529	-0.0020742	-0.00414537	-0.000529868	0.000389345	0.00102589	0.00130937	-0.00372509	-0.00495468	-0.000370895	-0.00356035	0.00467946	0.00479852	0.00464415	0.0040566	0.00468053	0.00450345	0.00452883	0.00468287	0.00460241	0.00421844	0.00409398	0.00414703	0.00432181	0.00454804	0.00436561	0.00455734	0.00444122	0.00445977	0.695789	0.921818	0.815432	0.294214	0.981795	0.667216	0.811264	0.68254	0.652223	0.325765	0.89702	0.9252	0.812365	0.773425	0.393505	0.276954	0.933444	0.424681
cg11958962	1	120354655	1237	0.00153366	0.00300679	0.00272217	0.000409604	0.0020666	-0.000385167	0.00105019	-0.00348378	-0.00383231	-0.00404859	-0.00275018	-0.000824498	-0.000917312	0.00223731	-0.00146999	-0.00232613	0.00034362	-0.00338506	0.00450186	0.00489177	0.00471531	0.00397231	0.0044797	0.00448373	0.00436076	0.00481691	0.00456642	0.00400228	0.0039447	0.0040776	0.0041158	0.00451779	0.00424515	0.00435042	0.00418107	0.00431745	0.733351	0.538777	0.563734	0.917872	0.644564	0.931543	0.809689	0.469532	0.401336	0.311743	0.485687	0.839759	0.823632	0.620444	0.729137	0.592865	0.9345	0.433016
cg03235759	1	121264025	1236	-0.00681178	-5.81729e-05	0.00220885	-0.00204493	-0.00349637	-0.00418373	0.0063236	-0.00230281	0.00248139	-0.00388372	-0.0010972	0.00574482	-0.00192417	-0.00198546	-0.00407696	0.00328789	-0.00103084	-0.000168619	0.00405206	0.00446581	0.00404876	0.00358172	0.00376791	0.00374989	0.00392794	0.00397778	0.00405323	0.00369128	0.00343616	0.00346595	0.00367986	0.0038911	0.00366442	0.00357849	0.003756	0.00342884	0.0927496	0.989607	0.585367	0.568043	0.353442	0.264554	0.107419	0.562644	0.540405	0.292739	0.749492	0.0974175	0.60105	0.609872	0.265889	0.358204	0.783738	0.960778
cg18185285	1	144008886	1237	-0.00604975	-0.00179247	0.00160699	0.00101913	0.00090517	-0.00689421	0.00600334	0.000245737	0.00062996	-0.00214945	-0.000111554	0.00312578	0.00191545	-0.00453861	-0.000619556	0.00218546	-0.00519897	0.00264757	0.00413671	0.00432265	0.0039278	0.00338618	0.00403167	0.00415666	0.00369783	0.00424919	0.00396188	0.00370185	0.00356191	0.00371023	0.00376875	0.00387944	0.00415466	0.00387964	0.00369419	0.00400879	0.143617	0.678384	0.682443	0.763438	0.822357	0.0971976	0.104488	0.953883	0.873665	0.561481	0.975015	0.399521	0.61128	0.242036	0.881457	0.57322	0.159327	0.50897
cg17477990	1	144937317	1237	0.00393561	8.75984e-05	-0.000205419	0.000873529	0.00146357	-0.000524118	-0.00032421	-0.00259396	-0.00328327	-0.00439932	-0.00199353	-0.00191557	-0.000740503	0.00127875	-0.00189395	-0.00436241	0.000932188	-0.00442348	0.00430128	0.00445803	0.0044489	0.00380045	0.00419633	0.00420803	0.00413784	0.00435347	0.00440843	0.00396183	0.0036715	0.00381389	0.00378137	0.00423628	0.00404268	0.00424808	0.00383388	0.00408698	0.360199	0.984323	0.963172	0.818209	0.727259	0.900878	0.937548	0.551285	0.45641	0.266815	0.587148	0.615484	0.844744	0.762762	0.639434	0.304461	0.807893	0.279104
cg21237806	1	144941403	1237	-0.00962812	-0.00537703	-0.00473185	0.00105823	-0.000456516	-0.00289947	0.0105729	-0.00295139	0.00184042	-0.00320644	-0.00629183	0.00394975	0.00424346	-0.00142203	0.0025613	-0.000492605	-0.00330242	-0.000335063	0.00366621	0.00417015	0.00391424	0.00315306	0.00374481	0.00379896	0.00337916	0.00393764	0.00359948	0.00334037	0.00363304	0.00351686	0.00345085	0.00378387	0.00357831	0.0035891	0.00376213	0.00351464	0.00863493	0.197256	0.226709	0.737158	0.902973	0.445329	0.00175498	0.453535	0.609141	0.337102	0.0833029	0.2614	0.218815	0.707056	0.474124	0.890833	0.38005	0.92405
cg12622172	1	144997832	1237	0.00646444	0.00490528	0.00075035	0.00407748	0.00229317	0.000760065	-0.000665045	-0.00464411	-0.00285361	-0.00734356	-0.00160722	-0.00123189	-2.71668e-05	-0.00122375	-0.000233399	-0.00653855	0.00158122	-0.00453426	0.00590338	0.00610246	0.00607305	0.00504777	0.00564355	0.00549604	0.00557469	0.00594305	0.00585969	0.00530162	0.00507689	0.00513712	0.00538944	0.00580704	0.00554952	0.00557481	0.00525268	0.00544732	0.273499	0.421501	0.901668	0.419218	0.684497	0.890009	0.90504	0.434546	0.626265	0.166006	0.751566	0.810484	0.995978	0.833094	0.966453	0.240847	0.76339	0.405193
cg16528597	1	145013480	1237	0.00591009	0.00192267	-0.00284418	-0.00154059	0.00237017	0.00297319	-0.00283255	-0.000736879	0.00150309	-0.00253383	-0.00221577	-0.00224728	-8.4218e-05	0.00118014	0.000834928	-0.00282216	0.000395257	-0.005624	0.0055592	0.00567998	0.0055586	0.00495775	0.0054159	0.00521343	0.00519622	0.00553035	0.00534584	0.00495228	0.00479942	0.00483667	0.00499276	0.0053646	0.00520451	0.00545641	0.00489574	0.00531228	0.287728	0.734987	0.608881	0.755996	0.661653	0.568478	0.585672	0.894001	0.778581	0.608896	0.644315	0.642194	0.986542	0.825882	0.872547	0.605003	0.935653	0.289746
cg16989180	1	145097220	1237	6.42463e-05	0.000490966	-0.0063065	-0.00905751	-0.00744411	-0.00377332	0.000937541	-0.00411931	0.00981125	0.00712128	-0.00343197	-0.000353549	0.00437735	0.00226168	-0.00585459	-0.00773082	0.00257641	-0.00914239	0.006458	0.00765394	0.00735037	0.00640592	0.0070776	0.00738559	0.0063885	0.00713056	0.00719904	0.00614579	0.00638044	0.00657879	0.00619648	0.00723269	0.00703306	0.00722919	0.0062153	0.00669768	0.992063	0.948854	0.390901	0.157383	0.292898	0.609419	0.883326	0.563469	0.172928	0.246568	0.590654	0.957142	0.479924	0.754506	0.405162	0.284894	0.678487	0.17225
cg18654932	1	145433592	1232	0.00182323	0.000296474	0.00119189	0.0021393	0.00126507	0.00146531	0.00105029	-0.0010669	0.00103496	-0.00363675	-0.00240471	-0.00253356	0.000516403	0.00286684	-0.00267596	-0.00323452	0.00175825	-0.00241548	0.00376664	0.00378466	0.0041305	0.0034679	0.00421764	0.00380937	0.00376209	0.00376833	0.00377961	0.00345602	0.00348319	0.00341756	0.00365438	0.00372994	0.0037183	0.00367027	0.00401385	0.0035594	0.628353	0.937561	0.772919	0.537309	0.764216	0.70049	0.780108	0.777083	0.784217	0.292666	0.489958	0.458488	0.887625	0.442129	0.471727	0.378169	0.661353	0.497379
cg26823705	1	145435523	1236	0.00424287	-0.000169926	-0.0024559	0.00272985	0.00132344	0.00252299	0.00196453	-0.00123761	0.000476553	-0.00521718	-0.000902909	-0.00473701	-0.00151932	0.00195256	-0.00212343	-0.00243159	-0.000454024	-0.00518556	0.00390533	0.00423162	0.00420963	0.00342474	0.00391075	0.00404591	0.00404221	0.00409748	0.00420247	0.0037335	0.00345998	0.00355444	0.00363262	0.0040081	0.00379744	0.00378318	0.00387314	0.00382327	0.277289	0.967968	0.559624	0.425395	0.735054	0.532897	0.626963	0.762621	0.909715	0.162294	0.794125	0.182629	0.67577	0.626149	0.576042	0.520395	0.906683	0.174999
cg13560312	1	145449739	1236	-0.0054413	-0.00046382	0.00864817	-0.00159932	-0.00323119	-0.00503573	0.00155423	-0.000185306	-0.00221427	0.00690758	0.00215229	0.00300046	-0.00164994	-0.00705261	-0.00740998	0.0048159	0.00104706	0.00652645	0.00522261	0.00498019	0.00497099	0.00403692	0.00468585	0.00466661	0.00475751	0.00475772	0.00501591	0.00405885	0.00408221	0.00413748	0.00471925	0.00467025	0.0044777	0.00423399	0.00427805	0.00455519	0.29747	0.925798	0.0819068	0.691977	0.490468	0.280543	0.743902	0.968932	0.658887	0.0887818	0.598029	0.468336	0.726624	0.131015	0.097952	0.255355	0.806649	0.151929
cg09177486	1	145451575	1237	0.00633139	-0.00355652	0.00183505	0.00624059	0.00278922	-0.00118608	-0.00130248	0.00236113	-0.00262812	-0.00589384	-0.00421738	-0.000272396	-0.00208305	0.000584993	-0.00280423	-0.00290733	-0.0038307	-0.00258239	0.00396819	0.00405497	0.0042056	0.00339093	0.00406237	0.00403964	0.00370245	0.00385115	0.00399264	0.00356221	0.00354733	0.00379261	0.00379915	0.00387929	0.00360682	0.00370384	0.00374691	0.00362578	0.110593	0.380445	0.662593	0.0657127	0.492335	0.769056	0.724997	0.539812	0.510383	0.0980166	0.234484	0.942743	0.58349	0.880134	0.436876	0.432483	0.306609	0.476323
cg01974370	1	145454817	1237	0.00796053	0.000734437	-0.00178349	-0.000786769	0.00296725	0.0020034	-0.00248034	-0.0019301	-0.00176814	-0.00315071	-0.00203029	-0.00377657	-0.00167006	0.00216643	-0.000779508	-0.00373345	-0.000467942	-0.00511529	0.00526522	0.00537932	0.00534422	0.00464985	0.00516031	0.00505003	0.00508594	0.00532662	0.00525536	0.00467722	0.00455917	0.00466596	0.00469648	0.0051065	0.00493531	0.00505723	0.00478797	0.00503164	0.130557	0.891403	0.738588	0.865637	0.565282	0.691581	0.625772	0.717091	0.736535	0.500547	0.656087	0.418292	0.722141	0.671384	0.8745	0.460368	0.922144	0.309332
cg19266329	1	145456128	1237	0.000949667	0.00389096	0.00189954	0.00267836	0.00265859	-0.00278741	0.00459175	-0.00525031	-0.00330323	-0.00411812	-0.00523459	0.0016922	0.00216889	-0.000200091	-0.00322273	-0.00203029	-0.000799263	-0.0031213	0.00418201	0.00433102	0.0042332	0.00359262	0.00390517	0.00407784	0.00386322	0.00428114	0.00407077	0.0036593	0.00347202	0.00360852	0.00378066	0.00404209	0.00386812	0.00401751	0.0036749	0.00376857	0.820358	0.368976	0.653631	0.455959	0.496007	0.49426	0.234604	0.220055	0.417106	0.260426	0.131644	0.639109	0.566184	0.960519	0.40476	0.613306	0.827825	0.407533
cg11672099	1	145548264	1237	0.00177118	0.00276426	0.000102309	0.00360973	-0.000646808	-0.000442168	0.000369148	-0.00498684	-0.00323887	-0.00408758	-0.00115909	-0.00120442	-0.000748607	-0.00131466	-0.00212937	-0.00405033	0.00177107	-0.00224319	0.00399572	0.00424142	0.00411822	0.00355524	0.00407602	0.00401845	0.00390475	0.0042417	0.00404996	0.00366073	0.0035193	0.00369662	0.00375506	0.00402281	0.0038	0.00391416	0.00368006	0.00394512	0.657571	0.514576	0.98018	0.30995	0.873916	0.912382	0.924682	0.239727	0.423868	0.264165	0.741889	0.744564	0.841982	0.743818	0.575234	0.300767	0.630331	0.569629
cg11944005	1	145556924	1237	0.00667209	0.00246949	0.00515897	0.00467142	0.00387374	-0.000719083	-0.00102268	-0.00254734	-0.00390835	-0.00316553	-0.00538646	-0.00160357	-0.00222611	0.00174199	-0.00386265	-0.00621593	-0.000503065	-0.00495976	0.005751	0.00597929	0.0058639	0.00496822	0.00554856	0.00545829	0.00538376	0.00582222	0.00572016	0.00520754	0.00499338	0.00511773	0.00511903	0.00550804	0.00551659	0.00552988	0.00532613	0.00548889	0.245983	0.679602	0.378976	0.347084	0.485082	0.895189	0.849344	0.661734	0.494444	0.54327	0.280713	0.754025	0.663657	0.751802	0.48381	0.260986	0.92475	0.366207
cg05417618	1	145630725	1237	-0.00638525	-0.00547649	-0.00566647	0.00343775	-0.00167057	-0.00255296	0.00983938	-0.00122643	0.00126752	-0.0047971	0.00138274	0.00642828	0.00292578	-0.000905419	0.00355568	-0.00407798	-0.000395644	-0.000594685	0.00437233	0.00481098	0.00452599	0.00368967	0.00392057	0.00430061	0.00414891	0.00427892	0.00406974	0.00363553	0.00426887	0.00389126	0.00387365	0.00392716	0.00399066	0.00421464	0.0036903	0.00380029	0.144187	0.254982	0.210576	0.35148	0.670031	0.552762	0.0177132	0.774402	0.755458	0.187	0.746004	0.0985384	0.450068	0.817662	0.372929	0.333257	0.914621	0.875652
cg11778452	1	145649229	1237	0.0046528	0.00146998	0.00227857	0.00346528	0.0039658	0.000365185	0.00191652	-0.00389081	-0.00460769	-0.00586096	-0.00321386	-0.00172458	-0.00233837	0.00244078	-0.00255565	-0.00489721	-0.000970537	-0.00549389	0.00556046	0.00575947	0.00559658	0.00456233	0.00538015	0.005324	0.00518292	0.00558051	0.00555775	0.00476806	0.00462889	0.00500718	0.00491346	0.00540219	0.00503275	0.0051754	0.00493675	0.00507928	0.402724	0.798547	0.683908	0.447529	0.461051	0.945314	0.71155	0.485669	0.407072	0.218992	0.48749	0.730529	0.634137	0.651403	0.611591	0.344022	0.844145	0.279418
cg13952663	1	145652389	1237	0.00419883	-0.0020347	0.0011766	-0.00246515	-0.00089563	-0.00908098	0.00814251	-0.00408974	-0.000597269	-0.0041614	-0.0047168	0.0021978	-0.00261487	-0.00246065	-0.00648866	0.000453986	0.00183459	-0.000373634	0.00435763	0.00455857	0.00443172	0.00386762	0.004098	0.00420894	0.00400786	0.00413543	0.00422798	0.00383725	0.00384997	0.00386301	0.00388922	0.00411622	0.00390138	0.00412362	0.00384083	0.00384833	0.335267	0.655347	0.790629	0.523877	0.826998	0.030963	0.0421905	0.322687	0.88766	0.278154	0.220518	0.5694	0.501369	0.549978	0.0962789	0.912335	0.632896	0.922655
cg26250120	1	145707194	1237	0.00457534	0.00637436	0.00189277	0.000618373	-0.00234294	-0.00200517	-0.00466367	-0.00440327	0.000769888	-0.00371519	0.00223283	-0.0032351	-0.000686847	0.00274223	-0.00322288	-0.00130479	-0.000181972	-0.000228531	0.00440848	0.0041782	0.00435267	0.00350825	0.00402968	0.00413747	0.00392779	0.00420236	0.0039966	0.00338339	0.00360664	0.00383605	0.00378116	0.00373771	0.00365356	0.00375571	0.00390428	0.00369149	0.299339	0.127103	0.663669	0.860088	0.560957	0.627934	0.235088	0.294726	0.847244	0.272175	0.535857	0.399038	0.855857	0.463152	0.377712	0.728279	0.962825	0.950636
cg18286995	1	145711043	1237	0.00856384	-0.000115273	0.0098232	0.00688558	0.00638114	-0.0232587	-0.00870355	0.00257392	-0.000342154	-0.0080953	0.00374307	0.00916351	-0.0126896	0.00202681	-0.00288964	-0.00107549	-0.00108803	0.0208378	0.00544593	0.00578198	0.00561516	0.00513144	0.00613206	0.00624242	0.00504808	0.00570847	0.00513822	0.00518716	0.00557511	0.00535691	0.00531843	0.00558133	0.0053643	0.0052522	0.00525609	0.00526411	0.115829	0.984094	0.0802206	0.179647	0.298052	0.000194611	0.0846841	0.652065	0.946908	0.118608	0.501973	0.0871556	0.0170344	0.7165	0.590108	0.837752	0.836008	7.54354e-05
cg07894685	1	145717047	1230	-0.00398244	-0.00101108	0.0031034	-0.00216904	0.00289073	-0.00448922	0.00249331	-0.00571341	-0.00160729	-0.00127472	-0.00158075	0.00604973	-0.0011127	0.00139135	-0.00587383	-0.000823021	-0.00222284	-0.00144529	0.00397703	0.00440715	0.0043219	0.00371431	0.00444146	0.00407662	0.00392999	0.00410462	0.00391288	0.00381019	0.00360153	0.00374712	0.00371102	0.00416036	0.00395209	0.00387128	0.00390838	0.0039835	0.316652	0.818543	0.472717	0.559243	0.515143	0.270805	0.5258	0.163939	0.681241	0.737961	0.660727	0.106419	0.764301	0.738055	0.137211	0.831641	0.569534	0.716739
cg23019889	1	146544044	1236	0.00473516	0.00133789	0.000846574	0.000544309	0.00283924	-0.00180295	-0.000740688	-0.00340932	-0.00362636	-0.00270279	-0.00294273	-0.00167854	-0.000472385	0.00189374	-0.00196478	-0.00449599	-0.000805271	-0.00393657	0.00444493	0.00464566	0.00446615	0.00391413	0.00437437	0.004328	0.00414291	0.0045026	0.00435829	0.00394225	0.00387519	0.00402158	0.00397959	0.00443584	0.00425455	0.00437288	0.00406357	0.00421402	0.286743	0.773356	0.849659	0.889401	0.516298	0.676987	0.858107	0.448936	0.405374	0.492968	0.447628	0.676399	0.905511	0.66944	0.64422	0.303878	0.842913	0.350221
cg02487331	1	146550467	1237	0.00771852	0.00162381	0.0017657	0.00246431	0.00205638	0.00102281	0.0017458	0.000221312	-0.00353724	-0.00733124	-0.00481962	-0.000455111	-0.00361641	0.00474787	-0.00277116	-0.0033152	-0.000603112	-0.00333679	0.00634592	0.00674886	0.00682059	0.00590047	0.0063955	0.00626502	0.00613839	0.00650795	0.00631245	0.00587032	0.00564028	0.00587817	0.00586282	0.00641403	0.00624132	0.00628832	0.00575928	0.00614953	0.223872	0.809861	0.79573	0.676206	0.747804	0.870315	0.776098	0.972872	0.575234	0.211714	0.392829	0.938286	0.537341	0.459159	0.657041	0.598055	0.916598	0.5874
cg24853868	1	146555624	1237	-0.00298564	0.000349878	0.000251509	-0.00442202	-0.00207757	-0.00324728	0.000317417	0.000815572	0.00146574	0.00566225	0.00332652	0.00294606	-0.00253665	-0.00228893	0.00149702	0.00925768	0.000935044	0.00632638	0.00472085	0.00506688	0.00485414	0.00412567	0.00460845	0.00450998	0.00456112	0.0048519	0.00474341	0.00422134	0.00407631	0.0042164	0.00433793	0.00478011	0.00445675	0.00441826	0.00420428	0.00448285	0.527101	0.944948	0.958677	0.283796	0.652122	0.471512	0.944519	0.86651	0.757317	0.17981	0.414465	0.48473	0.558709	0.632049	0.736947	0.0361422	0.824	0.158174
cg11996902	1	146638656	1237	0.00572368	0.00446857	0.00317647	0.00437115	0.00196811	-0.00105292	0.00109375	-0.00454385	-0.00431377	-0.00624735	-0.0024367	-6.32972e-05	0.000267542	0.0011708	-0.0042855	-0.00437381	0.00194702	-0.0061158	0.0056338	0.00584688	0.00573998	0.00499886	0.00555769	0.00542332	0.00557482	0.00584466	0.0057593	0.00524626	0.00492489	0.00511702	0.00511004	0.00554298	0.00532243	0.00541133	0.00530863	0.00533741	0.309651	0.444708	0.579994	0.381884	0.723246	0.846061	0.844457	0.436901	0.453851	0.233725	0.620761	0.99013	0.958245	0.832714	0.420718	0.418935	0.713795	0.251863
cg22306334	1	146638720	1237	0.00784817	0.00431192	0.00610766	0.00160545	0.0024278	-0.0017479	-0.00071204	-0.00365183	-0.00405408	-0.00575109	-0.00191283	-0.000518418	-0.00357328	-0.00189987	-0.00497109	-0.00295679	-0.000130414	-0.00342974	0.00498879	0.00522734	0.00493588	0.00437696	0.00480563	0.00481278	0.0047416	0.00507568	0.00498258	0.00447156	0.00439082	0.00441593	0.00446001	0.00490761	0.00460963	0.0048061	0.00456557	0.00477521	0.115682	0.409441	0.215938	0.713771	0.613419	0.716471	0.880631	0.471847	0.415845	0.198391	0.663096	0.906545	0.423026	0.698663	0.280849	0.538412	0.977212	0.47261
cg00030476	1	146642035	1237	0.00354784	0.00348868	0.000762451	0.00553055	0.00530824	0.00498911	0.00208618	-0.00330483	-0.00228106	-0.00929743	-0.00537089	-0.00746128	-0.0020294	0.00144462	-0.00291683	-0.00848763	-0.000437462	-0.00704623	0.00599261	0.0061795	0.00605197	0.00519461	0.00617168	0.00583505	0.00604925	0.00622187	0.00602522	0.00526528	0.00531981	0.00535881	0.0053739	0.00577543	0.00567591	0.00570722	0.00548478	0.00569349	0.553827	0.572375	0.899745	0.287025	0.389737	0.392538	0.730195	0.595306	0.704996	0.0774297	0.312687	0.163819	0.705697	0.802485	0.607324	0.136969	0.936429	0.215867
cg04870460	1	146644887	1237	0.00150543	0.00308157	0.00222759	0.00142344	0.00617536	0.00248735	0.000911663	-0.00415647	-0.00482969	-0.00462243	-0.00374055	-0.00366892	0.00112773	0.000558188	0.000671981	0.000190491	-0.00177062	-0.00074931	0.00484882	0.00498872	0.00489316	0.0042324	0.00468586	0.0046944	0.00459712	0.00485765	0.00457397	0.00409636	0.00411817	0.00451009	0.00425579	0.00464631	0.00446178	0.00435085	0.00417147	0.00435458	0.756201	0.536768	0.648933	0.736631	0.187547	0.596212	0.842801	0.392189	0.29101	0.259141	0.363717	0.415936	0.791019	0.904376	0.880285	0.965078	0.671231	0.863379
cg25364573	1	146649022	1235	-0.00655952	-0.00108177	-0.00483153	-0.00255238	-0.0112076	-0.00808001	0.00445233	-0.000336193	0.000541938	0.000142271	0.00188106	0.00756571	0.000372339	-0.00930135	0.00162676	0.0015925	0.00200828	0.00486709	0.0048702	0.00585555	0.004915	0.00460644	0.0049306	0.00466891	0.00455686	0.00498504	0.00506573	0.004189	0.00424185	0.00435566	0.00458151	0.00477662	0.00436748	0.00458012	0.00431941	0.00468881	0.178023	0.853431	0.325599	0.579517	0.023022	0.0835231	0.328539	0.946231	0.914804	0.972907	0.657439	0.0823902	0.935227	0.0515027	0.709542	0.728066	0.641972	0.29926
cg07619967	1	146649090	1234	0.00287793	0.00119538	-0.00143767	0.000927597	-0.00425238	-0.00161563	0.000361644	-0.0023188	0.00231213	-0.0057986	-0.0015345	-0.000555726	-0.000228719	0.00229311	-0.0040482	-0.00499592	0.00112618	-0.00366731	0.00488651	0.00517762	0.00484253	0.00437123	0.00510884	0.0046501	0.0046434	0.0048627	0.00487846	0.0044401	0.00435047	0.00420523	0.00431801	0.00486607	0.00436406	0.00446431	0.0043381	0.00451147	0.555892	0.817413	0.766556	0.831947	0.405207	0.728261	0.937921	0.633466	0.635538	0.191566	0.724298	0.894865	0.957757	0.637466	0.353603	0.263106	0.795171	0.416284
cg25733780	1	146736210	1237	0.00707264	0.00346908	-0.00272603	0.000432133	0.00619421	0.0079416	-0.00482862	-0.00151453	-0.00210226	-0.00399208	-0.00502099	-0.0043969	-0.000768488	0.00466204	0.000400696	-0.00525346	-0.00122331	-0.00765432	0.00666391	0.00670658	0.0066859	0.0056895	0.00644104	0.00625754	0.00627139	0.00662513	0.0066375	0.00582317	0.00572216	0.00590096	0.0059756	0.00636444	0.00610578	0.00619731	0.00584811	0.00608088	0.288538	0.604971	0.683473	0.939457	0.336211	0.204396	0.441333	0.819177	0.751452	0.492996	0.380234	0.456201	0.897671	0.463854	0.947676	0.396606	0.834307	0.20812
cg02070740	1	146763914	1237	8.20736e-05	0.00796121	-0.000369509	0.000526521	-0.00073973	0.000463165	0.00356139	-0.00495139	0.000534054	-0.0108388	-0.000864838	0.00111097	0.00378224	-0.000889056	-0.00324128	-0.00417073	0.00112338	-0.0047972	0.00511812	0.00534764	0.0052325	0.00433846	0.00510349	0.00484908	0.00485329	0.00510855	0.00528406	0.00428786	0.0044629	0.00434883	0.0044761	0.0048458	0.00458462	0.00458977	0.00453455	0.00476218	0.987206	0.136558	0.943702	0.903405	0.884754	0.923905	0.463065	0.332428	0.919496	0.011478	0.846345	0.798365	0.398118	0.85443	0.479573	0.363507	0.804337	0.313765
cg12739137	1	146848946	1236	0.00365536	0.00231957	-0.00232351	-0.00115992	0.00209196	-0.00115892	-0.00243998	-0.00112841	-0.00151078	-0.00344493	-0.00418146	-0.0029806	-0.000299789	0.00101261	0.000579159	-0.00225099	-0.000858774	-0.00674191	0.00419526	0.00427992	0.00395068	0.00363054	0.00390528	0.00381168	0.00396005	0.00413225	0.00417104	0.0036867	0.00355505	0.00362799	0.00366442	0.00391334	0.00378552	0.00388577	0.00373278	0.00387494	0.383587	0.587843	0.556445	0.749355	0.592184	0.761094	0.537797	0.784797	0.717197	0.350087	0.239514	0.41133	0.934797	0.795821	0.878403	0.562394	0.818043	0.0818808
cg05192497	1	147052131	1237	-0.00496305	-0.00124101	-0.00287632	0.000561997	-0.00159836	0.001585	0.00315156	-0.00526208	0.00104047	-0.00425746	-0.00443942	0.00160925	0.00325402	-0.000488248	0.00175862	-0.000849927	-0.00064751	-0.00216485	0.00386366	0.00450008	0.00417501	0.00348311	0.0040341	0.00438718	0.00339408	0.00413118	0.00369772	0.00348538	0.00418674	0.00387544	0.00363044	0.00393723	0.0036416	0.00392608	0.00378892	0.00372837	0.198951	0.782721	0.490863	0.871818	0.691948	0.71789	0.353124	0.202753	0.778417	0.221889	0.288985	0.677965	0.370084	0.901309	0.629148	0.828612	0.864306	0.561482
cg25824774	1	147126436	1237	0.00577488	0.00212018	0.0026419	0.00336278	-0.00879995	-0.0128699	-0.00121369	0.000672357	-5.00798e-05	-0.00095494	0.00598245	0.00722182	-0.00508381	0.00114817	-0.00681973	-0.0031358	-0.000592127	-0.00580411	0.00609105	0.00632156	0.0063498	0.00508283	0.00577539	0.00591969	0.00587198	0.00669288	0.00580398	0.00516114	0.0052323	0.00552279	0.00546799	0.00582267	0.00604457	0.00529236	0.00555991	0.00595884	0.343083	0.737332	0.677366	0.50823	0.127584	0.029699	0.83625	0.91998	0.993116	0.853209	0.252885	0.190996	0.352506	0.84368	0.259218	0.553506	0.915186	0.33004
cg20263889	1	147137872	1237	0.00311866	0.00391936	-0.00281707	0.00114076	0.00282736	0.000193452	0.00177871	-0.00454768	-0.00164388	-0.00463635	-0.00306238	-0.00222466	-0.00229964	0.00132964	0.000687363	-0.00372796	-0.000432004	-0.00380527	0.00542281	0.00569443	0.00550381	0.00476972	0.00550844	0.00526957	0.00530858	0.00559381	0.00550174	0.0049113	0.00486462	0.00495515	0.00496851	0.00527316	0.00515302	0.00530308	0.00516745	0.00539193	0.565223	0.491277	0.608763	0.810976	0.607756	0.970715	0.737577	0.416226	0.765098	0.345161	0.529008	0.65346	0.643477	0.800923	0.893885	0.482068	0.933374	0.480353
cg12446214	1	147197536	1237	0.00389204	0.00371683	0.00379079	0.00368597	-0.00300488	-0.00660107	-0.00112758	0.000811739	0.000680107	-0.0045021	0.000657203	0.00163898	-0.00455909	-0.000116001	-0.00612616	0.00116662	0.00536981	-0.00174539	0.00470387	0.00481457	0.00476305	0.00429422	0.00437429	0.00460684	0.00436182	0.00466868	0.00427265	0.00405137	0.00389791	0.00410583	0.00443387	0.00469151	0.00441883	0.00480621	0.00406511	0.00407791	0.408003	0.440117	0.426105	0.390696	0.492119	0.151891	0.796013	0.861968	0.87353	0.266459	0.866108	0.689758	0.303836	0.980274	0.165632	0.808214	0.186518	0.668643
cg01250204	1	147200244	1237	0.00406518	0.0036449	-0.00123258	0.00179235	0.00189772	0.000799103	-0.00100014	-0.00322312	-0.00216294	-0.00463486	-0.00237109	-0.00102098	-0.00190917	0.00162886	-0.000600279	-0.0052176	-0.000832549	-0.00487785	0.00508685	0.00528391	0.00521773	0.00440256	0.00503547	0.00489872	0.00496216	0.00524739	0.00513266	0.00460607	0.00447968	0.00452447	0.00455442	0.00499638	0.00491459	0.00491891	0.00470395	0.00495135	0.424201	0.490313	0.813255	0.683922	0.70627	0.87042	0.840267	0.539061	0.673457	0.314295	0.596598	0.821468	0.675077	0.744419	0.902786	0.288816	0.859517	0.324548
cg09881453	1	147229762	1237	0.00482423	0.00535823	0.00115833	0.00642006	0.00329974	0.000899453	0.000589079	-0.00346812	-0.00444383	-0.00780318	-0.00316243	-0.00382108	0.000429443	0.00121636	-0.00317194	-0.00819962	-0.000322681	-0.00811248	0.00619177	0.00647231	0.0063225	0.00520704	0.006067	0.00581639	0.0057752	0.00631442	0.00620004	0.00540985	0.00542462	0.00541752	0.005618	0.00602792	0.00573075	0.00580394	0.00550991	0.00592939	0.4359	0.407744	0.854635	0.217592	0.586522	0.877104	0.918756	0.582842	0.473533	0.149189	0.559909	0.480612	0.939069	0.840082	0.579925	0.157723	0.9533	0.171255
cg16992533	1	147234781	1236	0.00538164	0.000608794	-0.00441591	0.00168392	0.00166582	0.00333704	-0.00450882	-0.00234079	-0.00136939	-0.00443107	-0.00342754	-0.00352259	-0.00198533	0.00386939	0.00276913	-0.00349714	-0.00187033	-0.00476897	0.00447745	0.00458668	0.00473099	0.00396025	0.00444448	0.0045717	0.00414729	0.00448801	0.00432493	0.00384542	0.00382465	0.00412083	0.00408721	0.00442674	0.00427783	0.00431949	0.00393627	0.0042363	0.229385	0.894406	0.350613	0.670687	0.707805	0.465431	0.27696	0.601973	0.751527	0.249198	0.370161	0.392647	0.62715	0.382067	0.517424	0.41816	0.634678	0.260275
cg11423701	1	147246154	1227	0.00213836	0.00283193	0.00300415	0.00426936	-0.00161585	0.00067127	0.000602573	-0.000973444	-0.000387111	-0.00546699	0.00139307	-0.00119765	0.00075433	0.00402509	-0.00255545	-0.00768021	0.00241678	0.00118893	0.00358609	0.00388586	0.00388341	0.0030777	0.00368138	0.00358114	0.00371682	0.00384506	0.00352179	0.00304411	0.00315975	0.00345263	0.00336194	0.0035625	0.00365922	0.00370132	0.00343331	0.00344864	0.550979	0.466138	0.439176	0.165384	0.660716	0.851311	0.871211	0.800139	0.912474	0.0725063	0.659301	0.728682	0.822467	0.25854	0.484951	0.0379874	0.481482	0.73028
cg09354589	1	147381390	1233	0.00103975	0.00277149	0.000362962	0.00266193	-0.000474083	0.00222248	0.000752006	-0.00232906	-0.00118473	-0.00427159	-0.000242358	-0.00183439	0.00287902	0.00283761	-0.00254377	-0.00569036	0.00589217	-0.00352001	0.00451144	0.00463748	0.00466757	0.00408566	0.00454072	0.0046544	0.00440598	0.0044835	0.00435611	0.00400379	0.00372383	0.00406564	0.0041769	0.00438514	0.00430292	0.0041428	0.00422076	0.00424317	0.817726	0.550088	0.938017	0.514703	0.916846	0.633005	0.864477	0.60343	0.785646	0.286023	0.948108	0.65185	0.490653	0.517569	0.554405	0.16958	0.162715	0.406781
cg25862444	1	147737016	1237	0.00245282	-0.00278267	-0.000751988	0.00351923	0.00515171	-0.00177534	0.00245525	-0.00224155	-0.00227161	-0.00605626	-0.00614323	0.000278667	0.000108843	0.00383925	-0.00173416	-0.00508529	-0.00128681	-0.00129879	0.00466373	0.00481069	0.00467402	0.00393248	0.00449854	0.00443027	0.00449011	0.00470493	0.00472447	0.00399308	0.00389791	0.00400454	0.00401772	0.00446574	0.00412727	0.00423561	0.00397541	0.00416223	0.598933	0.562971	0.872183	0.370834	0.252128	0.688618	0.584506	0.633771	0.630646	0.129346	0.115018	0.944522	0.978387	0.389948	0.674361	0.229905	0.74617	0.755009
cg18140268	1	147781827	1237	0.00326385	-0.000336619	0.00349738	0.00121223	-0.0011301	-0.00159989	0.00101369	-0.00431845	-0.0057956	-0.00427934	-1.5078e-05	-0.00204552	1.60196e-05	0.00184865	-0.00490187	-0.00528506	0.0012528	-0.00743039	0.00511373	0.00538226	0.00528108	0.0045792	0.00533882	0.0051188	0.00492241	0.00525774	0.00525895	0.0044917	0.00452421	0.00483809	0.00469227	0.00529222	0.00492342	0.00503145	0.00490922	0.00509621	0.523309	0.950131	0.507813	0.791222	0.832359	0.754622	0.836842	0.411447	0.270443	0.340731	0.997341	0.672445	0.997276	0.726852	0.319434	0.293532	0.798573	0.144835
cg13067553	1	147782452	1237	-0.0020455	-0.00083789	-0.00256766	0.00251206	-0.000423858	-0.00154208	0.00506329	-0.00230916	0.00639653	0.000613922	-0.00158979	0.00140494	0.00713767	-0.000864711	0.00166614	-0.00550957	0.00738471	-0.00290584	0.00459447	0.00524022	0.00496457	0.00422844	0.00486889	0.00537935	0.00440323	0.00504026	0.00463172	0.00417934	0.00462136	0.00450931	0.00421147	0.00480194	0.00494892	0.00469141	0.00418497	0.00472717	0.656169	0.872963	0.605019	0.552454	0.930628	0.774368	0.250183	0.64685	0.16727	0.883215	0.73084	0.755372	0.0901106	0.857094	0.736367	0.240237	0.0776344	0.538745
cg15829969	1	147801025	1237	0.00377649	-0.000157133	0.00304813	0.00212563	0.00370238	-0.000523865	-0.000989519	-0.00309289	-0.00495802	-0.00443627	-0.0027599	0.000244103	-0.00150793	0.00441511	-0.00352448	-0.0053414	-0.00122344	-0.00379582	0.00501972	0.00523823	0.0051925	0.00439348	0.00493477	0.00475386	0.00486596	0.00516548	0.00522097	0.00443655	0.00434098	0.00436574	0.00453554	0.00491013	0.00472647	0.00482896	0.00462441	0.00478237	0.451851	0.976069	0.557186	0.628518	0.453095	0.912252	0.838857	0.549332	0.342297	0.317342	0.524921	0.955411	0.739535	0.368554	0.455855	0.268675	0.791347	0.427363
cg03951833	1	147801103	1237	0.00309972	-0.000327495	0.000458726	0.00346729	0.00627896	0.000808267	-0.000211511	-0.00496589	-0.00692743	-0.00849597	-0.00505303	0.00288609	-0.00173914	0.00486	-0.000651171	-0.00776653	0.00127914	-0.00539658	0.00616484	0.00660945	0.00623437	0.00518184	0.00591915	0.00581493	0.00578997	0.00614313	0.00612799	0.0053308	0.00507415	0.00533472	0.00583136	0.00604283	0.00570997	0.00583282	0.00562881	0.00577152	0.6151	0.960481	0.941344	0.503417	0.288786	0.889451	0.970859	0.418881	0.258284	0.110992	0.319328	0.588507	0.765521	0.421247	0.909205	0.183017	0.820231	0.349769
cg02451774	1	147801218	1236	0.00674287	0.00338615	0.0030074	0.00289113	0.00308566	0.00074564	-0.00292984	-0.0042372	-0.00411842	-0.00650396	-0.00138331	-0.00302264	-0.00257899	0.0053955	-0.00312563	-0.00576797	-0.000992222	-0.00532851	0.00577633	0.00626586	0.00618297	0.005203	0.00585688	0.00558875	0.0057235	0.00607848	0.00595683	0.00519722	0.00507504	0.00513555	0.0053302	0.00564196	0.00551893	0.00556325	0.00542453	0.00561094	0.243078	0.588912	0.626683	0.578439	0.598302	0.893863	0.608723	0.485751	0.489328	0.210778	0.785182	0.556148	0.628497	0.338912	0.571158	0.29983	0.854866	0.342283
cg03102494	1	147801721	1237	0.0015185	0.000823793	-0.00090279	0.0025328	0.00421838	0.00178769	0.000585682	-0.00492209	-0.00330583	-0.00576285	-0.00075428	-0.00262379	0.000591251	0.00549478	0.000207545	-0.00662606	0.00137724	-0.00425772	0.00576216	0.00603232	0.0059433	0.00509273	0.00599105	0.0056935	0.00554057	0.00586314	0.00604109	0.00506096	0.00512853	0.005166	0.00517373	0.00575941	0.00528127	0.00540488	0.00512719	0.00538742	0.792143	0.891376	0.879265	0.618951	0.481362	0.75353	0.915814	0.401191	0.584225	0.254833	0.883073	0.611527	0.909016	0.340057	0.968653	0.220221	0.788225	0.429348
cg00646200	1	148855367	1237	0.00321657	-0.00650758	-0.00672801	-0.00106808	0.000709698	0.00394891	0.00454398	0.00345449	0.00440206	-0.00274308	0.000215287	-0.0020002	-0.0034787	0.00428222	0.00300554	0.00143602	0.000731441	0.003852	0.00390587	0.00427606	0.00416711	0.00370876	0.0037644	0.00422915	0.00347859	0.00396045	0.00377016	0.00329719	0.00354071	0.00356843	0.00397183	0.00379503	0.00390928	0.00325319	0.00372659	0.00363252	0.410212	0.128044	0.106408	0.773355	0.850462	0.350441	0.19146	0.383074	0.242966	0.405441	0.951516	0.575121	0.381116	0.259162	0.441999	0.65891	0.844394	0.288953
cg13529755	1	149138398	1235	0.00744578	0.00151476	-0.00152245	0.00249101	0.00320795	0.00463554	-0.00180262	-0.00251609	-0.00280143	-0.00411939	-0.00193144	-0.00260365	-0.000939512	-0.000814273	-0.000949048	-0.0059824	-0.000875549	-0.00747119	0.00493764	0.00501288	0.00497694	0.00425169	0.00484705	0.0048538	0.00463894	0.0048901	0.00476624	0.00433484	0.00422815	0.00450088	0.0044157	0.00477885	0.00448117	0.00465492	0.00440237	0.00461893	0.131564	0.76252	0.759679	0.557952	0.508077	0.339561	0.697584	0.606883	0.556689	0.341962	0.647811	0.562944	0.831509	0.864703	0.832274	0.19873	0.842355	0.105767
cg19635571	1	149145020	1237	0.00334622	0.00344573	-0.000576271	0.00179984	0.00348405	0.00126282	-0.00236456	-0.00397663	-0.00260599	-0.00421767	-0.00113782	-0.00174764	-0.00182815	0.00288884	-0.000299799	-0.00196269	-0.00138561	-0.00339436	0.00448992	0.00474958	0.00468693	0.0041568	0.00454632	0.00444227	0.00444779	0.00463418	0.00462494	0.00406469	0.00389428	0.004061	0.0043581	0.00447633	0.00423085	0.00439823	0.00412316	0.00447995	0.456106	0.468157	0.902145	0.665024	0.443471	0.776201	0.594985	0.390832	0.573119	0.299439	0.770151	0.666944	0.674863	0.518695	0.943509	0.65542	0.73683	0.448644
cg22692549	1	149145243	1237	0.00183	0.000883251	8.11444e-05	0.00223938	0.00550427	0.000648289	-0.000852918	-0.00412454	-0.00348205	-0.00601657	-0.00461024	-0.00112691	-0.00193731	0.0049019	0.00117688	-0.00141144	-0.00246902	-0.00420479	0.00459353	0.00489469	0.00494374	0.00425047	0.00487077	0.00467376	0.00463331	0.00472418	0.00500716	0.00410253	0.00407431	0.00418823	0.00462956	0.00468694	0.00421886	0.00451931	0.00421917	0.00453812	0.690345	0.856799	0.986904	0.598294	0.25845	0.889681	0.853948	0.382626	0.486797	0.142498	0.257828	0.787878	0.675608	0.295624	0.780278	0.754803	0.558419	0.354161
cg17598466	1	149146991	1237	0.00302265	0.00261257	-0.000117009	0.00291953	0.00221443	-0.00150667	-0.00265125	-0.000616174	-0.00392345	-0.00475334	-0.00153206	0.000585825	-0.00291612	0.00286923	-0.00207697	0.00140366	-0.00269968	-0.000283254	0.0044375	0.00466419	0.00466565	0.00411542	0.00471056	0.00452683	0.00414576	0.00461119	0.00440868	0.00400434	0.00406622	0.00409784	0.00437103	0.00440942	0.00414978	0.0043309	0.00402655	0.00436106	0.495769	0.575388	0.979992	0.478068	0.638284	0.739261	0.522492	0.893699	0.373499	0.235209	0.706338	0.886322	0.504678	0.515237	0.616723	0.74586	0.502557	0.948213
cg27587661	1	149148312	1237	0.00562889	1.2416e-05	0.0178766	0.0092412	0.0062871	-0.0121357	0.00906903	0.00547309	-0.010882	-0.0110198	-0.00590716	0.00417299	-0.0061509	0.0104742	-9.41183e-05	-0.0131358	0.00599805	-0.000950682	0.00870769	0.00908565	0.00901424	0.00715311	0.00807068	0.00864805	0.00827787	0.00797466	0.00851604	0.00675814	0.00713273	0.00814133	0.00759883	0.00855927	0.0081996	0.00804611	0.00788004	0.00818473	0.518003	0.99891	0.0473506	0.196387	0.435977	0.16053	0.273265	0.492518	0.201311	0.102974	0.407571	0.608253	0.418254	0.221056	0.990842	0.102561	0.446555	0.907531
cg25435819	1	149149385	1236	0.0059892	0.00181203	0.000549541	0.00389566	0.00454565	-0.000861227	-0.00241487	-0.00121971	-0.00165186	-0.00599861	-0.00225112	0.000863735	-0.00341547	0.00347228	0.00166587	-0.00560471	-0.00137833	-0.00621614	0.00548365	0.00589344	0.00561501	0.00488989	0.00538435	0.00525828	0.00519385	0.00585379	0.0053844	0.00511093	0.00476488	0.00497472	0.00514631	0.00559487	0.00517929	0.00532476	0.0049079	0.00521162	0.274748	0.75849	0.922036	0.425639	0.398539	0.8699	0.641969	0.834946	0.759006	0.240522	0.636613	0.86216	0.506899	0.534851	0.747726	0.292536	0.778834	0.232969
cg10025714	1	149150959	1237	-0.0106443	0.00264054	0.0217698	0.002244	-0.00039894	-0.00698464	0.0058738	-0.0079352	-0.0126128	0.00195709	0.00357542	0.00627322	0.0060773	0.000632302	-0.000747224	0.00786719	-0.00562466	-0.00391753	0.00751088	0.0077091	0.00782995	0.00632897	0.00760943	0.0071728	0.00651796	0.0072355	0.00681811	0.00626943	0.00660894	0.00653651	0.0070343	0.00697084	0.00705581	0.00685792	0.00659134	0.00687074	0.156428	0.731958	0.00543055	0.722919	0.958188	0.330172	0.367498	0.272771	0.0643279	0.754916	0.58851	0.337196	0.387614	0.927726	0.91566	0.251312	0.393471	0.568558
cg23106045	1	149162430	1237	0.00496097	0.0052254	0.00324444	0.00537946	0.00179766	-0.00179895	-0.00224663	-0.00588462	-0.0046924	-0.00585765	-0.0013602	0.00290603	-0.00279815	0.00356354	-0.00171758	-0.00423247	-0.0019367	-0.000550786	0.00423786	0.00449724	0.00441372	0.00393993	0.00434112	0.00432746	0.00403642	0.00413903	0.00407017	0.00387551	0.00372618	0.00391694	0.00402449	0.00423967	0.00402687	0.00412328	0.00392183	0.00405097	0.241747	0.245272	0.46229	0.172137	0.678801	0.677626	0.577808	0.155103	0.248962	0.130674	0.715083	0.458139	0.486879	0.400615	0.669722	0.304664	0.621429	0.89185
cg09139923	1	149162462	1237	0.00621934	0.000949817	-0.00344568	0.0040541	0.00567087	0.00569331	-0.00319857	-0.00187625	0.00317503	-0.00578816	-0.00334309	-0.00369572	-0.00310376	0.00405752	-0.00078513	-0.00528753	-0.00256437	-0.00537543	0.00623669	0.0064585	0.00652924	0.00531917	0.00652819	0.00610961	0.00623767	0.00621797	0.00638515	0.0053382	0.00546922	0.0055068	0.00581508	0.00618754	0.00593196	0.00596088	0.00572559	0.00581661	0.318659	0.883081	0.597686	0.44596	0.385025	0.351408	0.608103	0.762846	0.619011	0.278236	0.54103	0.502144	0.593519	0.511981	0.894703	0.375059	0.65424	0.355407
cg21937395	1	149162518	1232	-0.00245161	-0.00117794	0.00227787	-0.00161907	0.000759738	-0.00290976	-0.0014496	0.00114889	-0.000603876	0.00321605	7.68664e-05	0.00193229	-0.000601389	-0.00206677	0.000141353	0.0033971	-0.00268234	0.00489406	0.0037718	0.00406234	0.0040776	0.00340658	0.00416312	0.00390777	0.00381283	0.00396249	0.00398313	0.00359136	0.00342366	0.00351694	0.00380683	0.00387256	0.00376677	0.00376058	0.00366275	0.00378507	0.515703	0.771841	0.576414	0.634589	0.855196	0.456508	0.703805	0.771861	0.879496	0.370523	0.982088	0.582714	0.874476	0.593552	0.970065	0.366343	0.463968	0.196015
cg18388270	1	149212246	1237	0.00139187	0.00459288	-0.00227711	0.0012284	-0.00480509	0.00262844	0.00338	-0.00510076	-0.00113954	-0.00726788	-0.00118743	-0.00388694	-0.00344142	0.00629203	0.00483816	-0.00336689	0.0042304	-0.007198	0.00512988	0.00526074	0.00516954	0.00491717	0.00541887	0.00518902	0.00489573	0.00512894	0.00517567	0.00471545	0.00439491	0.0044665	0.00442284	0.00508621	0.00492448	0.00487087	0.0047537	0.0048726	0.78614	0.382637	0.659585	0.802728	0.375223	0.612479	0.489944	0.319977	0.825737	0.123246	0.78702	0.384168	0.436509	0.216059	0.325868	0.489421	0.373511	0.139611
cg02088197	1	149212475	1237	0.00270174	-0.000178621	0.00168794	0.00707037	0.00268741	0.00219435	0.000206555	-0.00588842	-0.00541293	-0.00798714	-0.00351789	-0.00405617	-0.00333153	0.00654941	0.00125157	-0.00589085	0.00181794	-0.00566498	0.00531623	0.00553433	0.00549026	0.00481243	0.00539631	0.005291	0.00510693	0.00549628	0.00532849	0.00489397	0.0046361	0.00468825	0.00480443	0.00537793	0.00505671	0.00501384	0.0049819	0.00512412	0.611309	0.974253	0.758506	0.141782	0.618479	0.678338	0.967738	0.284013	0.309703	0.102671	0.44797	0.386941	0.48804	0.223288	0.804515	0.240028	0.715179	0.268921
cg05950212	1	149860711	1237	0.00469592	0.00384811	0.00323592	0.00662083	0.00344579	0.000750055	0.00115689	-0.00473912	-0.00491808	-0.0108291	-0.00458108	-0.0031015	-0.00182882	0.00112716	-0.00263079	-0.00795756	-0.00177525	-0.00747499	0.00591691	0.0062157	0.00591414	0.00513199	0.00602198	0.0057927	0.00560465	0.00610562	0.00586076	0.00532234	0.0051931	0.00527295	0.00531109	0.0056648	0.00550962	0.00585604	0.00550131	0.00566751	0.427403	0.535854	0.584276	0.197012	0.567185	0.896976	0.836466	0.437637	0.401384	0.0418861	0.377697	0.556404	0.730591	0.842281	0.633013	0.17419	0.746925	0.187196
cg05750047	1	149908085	1237	-0.00568994	0.000208738	0.00894944	0.000506252	-0.0131089	0.00456524	0.00147989	-0.00907836	-0.00619239	-0.00418247	0.00274106	-0.00453289	0.0103909	-0.00118172	-0.0106699	0.000759129	0.000242762	-0.00541987	0.00727483	0.00738421	0.00680045	0.00586293	0.00626417	0.00716714	0.00632249	0.00691139	0.00627924	0.00579495	0.00582747	0.00642399	0.00626267	0.00627406	0.0061384	0.00646989	0.00629067	0.00640092	0.434132	0.977448	0.188172	0.93119	0.0363779	0.524145	0.814932	0.189003	0.32405	0.470452	0.638091	0.480425	0.0970788	0.850602	0.0821704	0.906596	0.969217	0.397144
cg00339782	1	149908099	1237	0.00277517	0.00149452	0.00169876	0.00340128	0.0026526	-0.000760676	0.0020706	-0.00263914	-0.00367744	-0.00461203	-0.00454141	-0.000444005	-0.000338783	0.00136257	-0.00234664	-0.00515782	-0.0016505	-0.00537141	0.00469057	0.00487645	0.00478241	0.00412913	0.00470339	0.00464975	0.00438774	0.00480737	0.00471891	0.00424914	0.00422119	0.00422294	0.00417588	0.00461104	0.00451775	0.00463772	0.0043846	0.00447556	0.554086	0.759241	0.722432	0.410093	0.572771	0.87005	0.636994	0.583021	0.435804	0.277743	0.28199	0.916264	0.93534	0.76761	0.603463	0.266076	0.706597	0.230075
cg13476072	1	149908313	1237	0.00400503	-0.00047998	0.0019523	0.00293124	0.00155358	-0.00228168	-0.000247282	-0.0022387	-0.00386623	-0.00356404	-0.00477393	0.000541039	-0.000500353	0.000104174	-0.00501307	-0.00490223	0.000714919	-0.0016495	0.00443454	0.00464006	0.00465245	0.00388704	0.0042828	0.00434978	0.00431686	0.00454471	0.00437719	0.00396916	0.00377858	0.00395359	0.00414684	0.00433514	0.00423918	0.00431084	0.00398889	0.00433807	0.366449	0.917612	0.674757	0.450784	0.716792	0.599895	0.95432	0.622299	0.377092	0.369221	0.206438	0.891151	0.903961	0.980829	0.236985	0.25546	0.857759	0.703769
cg00777271	1	149908524	1232	-0.000365345	-0.0027165	0.00434949	-0.00067209	0.000104447	-0.00242021	0.000924255	0.00070754	-0.000982143	0.00331271	0.000757846	0.00201893	-0.0022124	-0.00381487	-0.00294823	0.00555594	-0.00176928	0.00744052	0.00428035	0.00466631	0.00443647	0.00397772	0.00476678	0.00460235	0.00437111	0.00460051	0.00430233	0.00405566	0.00398641	0.00420583	0.00390793	0.00434245	0.00435833	0.00436007	0.00408622	0.00416455	0.93198	0.560464	0.326892	0.865825	0.982519	0.598982	0.832539	0.877771	0.819427	0.414036	0.849225	0.631206	0.571305	0.379669	0.498749	0.202565	0.665024	0.073997
cg17353890	1	149908753	1237	-0.00795846	-0.00504244	-0.00749045	0.00380906	-0.00222633	-0.0069424	0.0115715	-0.00228845	0.002711	-0.004405	-0.00180556	0.00649893	-0.00108167	-0.000631353	0.00360137	-0.00300528	0.00167613	0.00142281	0.00393313	0.00431515	0.0042065	0.00346947	0.00410375	0.00419298	0.00367133	0.00395898	0.00400019	0.00336662	0.00389113	0.00376445	0.00369298	0.00384128	0.00380963	0.00370124	0.00381021	0.00366137	0.0430276	0.242588	0.0749639	0.272257	0.587467	0.0977782	0.00162245	0.563236	0.497951	0.190726	0.642634	0.0842762	0.769601	0.869448	0.344489	0.416812	0.660005	0.697572
cg26645700	1	149908766	1237	0.00305642	-0.00226823	0.000227141	0.0011772	0.00122626	0.000980971	-0.00128429	-0.0007729	0.00264513	-0.00240147	0.00139515	-0.00347138	-0.00324429	-0.000994503	-0.00456207	0.00321105	-0.00104266	0.00518708	0.00393073	0.00400875	0.00379714	0.00334909	0.00380881	0.00381188	0.00359463	0.00402263	0.00353415	0.00318578	0.00339312	0.00350084	0.00365224	0.00399916	0.00369249	0.0035877	0.00345052	0.00372181	0.436821	0.571516	0.9523	0.725214	0.747487	0.796912	0.720882	0.847634	0.454191	0.450964	0.680949	0.321401	0.374379	0.80361	0.216644	0.370778	0.762519	0.163409
cg24620905	1	149908781	1237	0.0045953	0.00104919	0.00250664	0.00452519	0.00252243	0.000475909	-4.4275e-06	-0.00245089	-0.00444477	-0.00511928	-0.00427706	-0.00117939	-0.00261373	-2.09382e-05	-0.000610371	-0.00440557	0.000474143	-0.00373819	0.00434181	0.00451045	0.00434982	0.00376939	0.00424673	0.00414669	0.004149	0.00430191	0.00417436	0.00384456	0.00371273	0.00387735	0.00390506	0.00413218	0.00406556	0.00422141	0.00398877	0.00407704	0.28988	0.816061	0.564438	0.229942	0.552533	0.908629	0.999149	0.568866	0.286975	0.183004	0.249322	0.760996	0.503293	0.995957	0.88066	0.296659	0.905379	0.359201
cg05576235	1	149909049	1237	0.00411047	-0.000125664	0.00607475	0.00121484	0.00259748	-0.0029847	0.000876566	0.00428301	0.0055942	0.0014963	0.00321343	-0.00714757	-0.00175455	0.00303255	-0.0106019	0.00430755	-0.00328895	0.0050038	0.00463429	0.00464678	0.00492159	0.00409583	0.0044174	0.00475476	0.00423758	0.00464728	0.0045618	0.00403369	0.0042442	0.00427124	0.00430107	0.00453798	0.00435685	0.00434433	0.00444584	0.0044119	0.375096	0.978425	0.217089	0.766769	0.556525	0.530182	0.836123	0.356729	0.22008	0.710674	0.448969	0.0942448	0.683322	0.503967	0.0149579	0.321426	0.459432	0.256728
cg16348820	1	149909080	1237	-0.00450123	-0.000515184	0.00447236	-0.000251563	-0.000558676	-0.00431257	0.00480504	-0.000148302	0.00132208	0.000797369	0.000609806	0.00332224	0.00116799	-0.00537688	-0.00252832	0.0059496	-0.000867461	0.0060578	0.00422501	0.00448811	0.00419512	0.0038356	0.00424776	0.0041435	0.00412667	0.00426472	0.00422528	0.00378374	0.00366724	0.00371578	0.003886	0.00425088	0.00397672	0.00416407	0.00393865	0.0039926	0.286705	0.908613	0.286385	0.947707	0.895362	0.297966	0.244268	0.97226	0.754358	0.833094	0.867933	0.371275	0.763747	0.205912	0.524919	0.153063	0.825682	0.129202
cg01331754	1	149909124	1237	0.00733873	0.00473534	0.00262468	0.0049613	0.00240177	0.0020722	0.00280989	-0.00741891	-0.00492463	-0.00559044	-0.00162818	-0.00499668	-0.00134249	0.00273679	-0.00370467	-0.0085136	0.00173298	-0.00573885	0.00621994	0.00668039	0.00661169	0.00558612	0.00634323	0.00626867	0.00635193	0.00635712	0.00631648	0.0059186	0.00569551	0.00590352	0.00577102	0.00625613	0.00606695	0.00625004	0.00585509	0.00606418	0.238051	0.478423	0.691385	0.374461	0.704959	0.740973	0.658223	0.243201	0.435598	0.344887	0.774977	0.397335	0.816052	0.66178	0.541444	0.173145	0.767247	0.343969
cg26142265	1	149909433	1237	0.00346134	0.000157686	-0.000848754	-0.000821612	-0.00128315	-0.00220734	0.00420984	0.000717938	0.00109216	0.00196061	-0.00220199	-0.00153954	-0.00871053	-0.00412648	-0.0040776	0.000829197	-0.000824361	-0.000273744	0.0043081	0.00473444	0.00437123	0.00367678	0.00418571	0.0042189	0.00398799	0.0045283	0.0040968	0.00385728	0.00405669	0.00415287	0.00410339	0.00431381	0.00446836	0.00412567	0.00429436	0.00403223	0.421715	0.97343	0.846044	0.823178	0.759182	0.600833	0.291137	0.874028	0.789786	0.611252	0.587264	0.710849	0.0337733	0.338783	0.36148	0.84071	0.84777	0.945874
cg14706127	1	149914012	1236	-0.0107011	0.000875159	-0.00270595	-0.000458046	-0.00331201	-0.00567798	0.00779933	-0.00329157	-0.00212527	-0.00418409	-0.00253376	0.00845622	0.00541113	-0.00449162	0.000852369	-0.00119291	0.00389842	0.00246265	0.00395493	0.00426333	0.00390851	0.00304656	0.00379301	0.00389581	0.00337981	0.00387594	0.0037862	0.00325866	0.00338648	0.00363466	0.00358887	0.00397338	0.00370509	0.00317547	0.00365504	0.00371214	0.00681469	0.837357	0.488735	0.880489	0.382561	0.144989	0.0210201	0.395752	0.57458	0.199144	0.454341	0.0199891	0.131618	0.258296	0.81805	0.707167	0.286158	0.507071
cg11458550	1	149935518	1237	-0.00422355	5.60222e-05	-0.0102803	6.17075e-05	-0.00309039	0.000171514	0.00561971	-0.00404819	0.0034749	-0.00535378	-0.000272265	0.0026884	0.00184048	0.000810777	0.00395523	0.000232378	0.000618734	-0.00320957	0.00382832	0.00408655	0.00429616	0.00330861	0.00391508	0.00380074	0.00367182	0.00390779	0.00358016	0.00355239	0.00356082	0.00342797	0.00384113	0.00366023	0.00412399	0.00362735	0.00395054	0.00360817	0.269924	0.989062	0.0167158	0.98512	0.429903	0.964007	0.125894	0.300236	0.331747	0.131786	0.939052	0.432891	0.63183	0.824695	0.33752	0.94892	0.875544	0.373719
cg14792350	1	149983257	1237	0.000444067	0.00180405	-0.00198094	0.00439403	-0.00237156	-0.00351535	0.00212532	-0.00163634	-0.00133899	-0.0103771	-0.00153101	0.00471067	-0.00100879	0.000651951	0.0022552	-0.00309156	0.00364451	-0.00128691	0.00505404	0.00524132	0.00523036	0.00442659	0.00508306	0.0049394	0.0049303	0.00508996	0.00520013	0.00433417	0.00437394	0.00451689	0.00486057	0.00501573	0.00451379	0.00470905	0.00474317	0.00465878	0.929985	0.730698	0.704882	0.320883	0.640814	0.476654	0.666415	0.747845	0.7968	0.0166549	0.726316	0.296993	0.835583	0.896581	0.61734	0.511493	0.442267	0.782369
cg11065139	1	149994534	1236	0.00197946	0.000235551	-0.000671042	0.00225449	0.00120836	0.000776547	0.000834848	-0.00272711	-0.00166655	-0.0056126	-0.00154755	-0.00125963	0.00386324	-0.00042938	-0.00261566	-0.00467059	0.00223263	-0.00444103	0.00479044	0.00515567	0.00497399	0.00428126	0.00497881	0.00492831	0.00478988	0.0049614	0.00500328	0.00443052	0.00425442	0.0044107	0.00429312	0.00480564	0.00465782	0.00467551	0.00446148	0.00466213	0.679453	0.963559	0.892683	0.598476	0.808237	0.874797	0.861634	0.582549	0.739065	0.205225	0.716043	0.775195	0.36819	0.928804	0.574413	0.317819	0.616777	0.340805
cg02776249	1	150033576	1237	0.0018918	0.00225394	0.00348372	0.00322072	-0.00219707	-0.00601256	0.000520475	-0.0108607	0.00367591	-0.00257606	3.46021e-05	-0.00103074	-0.00244548	-0.000756391	-0.00597249	3.13241e-05	0.00489907	0.00530035	0.00431258	0.00438545	0.00447689	0.00398799	0.00467731	0.00442753	0.00416354	0.0039351	0.00430382	0.00380813	0.00404819	0.00384001	0.00429393	0.00420901	0.00401804	0.00418183	0.00406462	0.00412621	0.6609	0.607281	0.436477	0.419317	0.638548	0.174465	0.900517	0.00578076	0.393048	0.498747	0.99318	0.788376	0.569003	0.857382	0.137169	0.994023	0.228089	0.198947
cg05228338	1	150048339	1237	-0.000694353	0.00549892	-0.00536336	0.00282658	-0.00553328	-0.00252343	0.00163766	-0.00468098	0.00120338	-0.0107946	-0.00187246	-0.00103055	0.00185933	-0.00182711	0.000211023	-8.4871e-05	0.00085426	-0.000146939	0.00521502	0.00540797	0.00530002	0.00458458	0.00511534	0.00504338	0.00500529	0.005302	0.00505782	0.00467972	0.00473072	0.00482306	0.00493724	0.00513241	0.0049472	0.00508999	0.00513862	0.0050533	0.894079	0.30924	0.311562	0.537537	0.279384	0.616833	0.743527	0.377306	0.81194	0.0210733	0.692246	0.830803	0.706477	0.721845	0.965977	0.986697	0.867966	0.976803
cg20785674	1	150123490	1237	0.00844058	0.00177404	-0.00462643	-0.000448697	0.0035552	0.00538609	-0.00359081	-0.00161052	-0.000730257	-0.00292068	-0.00287027	-0.00573369	-0.00462014	0.00592583	0.00234235	-0.00504506	-0.00089356	-0.00692147	0.00593639	0.0062566	0.00599253	0.00522082	0.0058867	0.00560573	0.0057761	0.00606872	0.00604153	0.00538725	0.00515746	0.00526709	0.00535918	0.00597281	0.00549935	0.00579901	0.00536217	0.0057287	0.155073	0.776757	0.440095	0.931511	0.545886	0.336643	0.534161	0.790717	0.903792	0.587717	0.577849	0.276336	0.388634	0.321132	0.670158	0.384307	0.867652	0.226967
cg20348081	1	150232800	1237	0.00671018	0.00287033	0.00237816	0.000697274	-0.000483131	-0.00205753	-0.00068902	-0.00211725	-0.00199925	-0.0037426	0.00146784	0.0009955	-0.00302241	0.00066293	-0.00437448	-0.00177386	0.000339326	-0.00279591	0.00442603	0.00463376	0.00439833	0.00387426	0.00436751	0.00433371	0.00416281	0.00459237	0.00450189	0.00405976	0.00389283	0.00418081	0.00406825	0.00437669	0.00421829	0.00425035	0.00390576	0.00421312	0.129501	0.535628	0.588717	0.857171	0.911918	0.634948	0.868536	0.644773	0.656976	0.356592	0.706127	0.811795	0.457526	0.879606	0.299723	0.676428	0.930768	0.506934
cg13776528	1	150232880	1237	0.00191119	0.000541181	-0.000498758	0.00323767	0.00133611	-0.000121632	0.00080781	-0.0036048	-0.00300628	-0.00498348	-0.00282471	-0.0016325	-0.00109388	-0.000943372	-0.00131962	-0.00299343	0.0016915	-0.00262799	0.0038053	0.003956	0.00403728	0.00332289	0.00387755	0.00382212	0.00361965	0.00395295	0.00375326	0.003386	0.00336107	0.00353141	0.00351262	0.00377837	0.00365377	0.00372864	0.00359169	0.00376593	0.615495	0.891189	0.901681	0.329882	0.730413	0.974613	0.8234	0.361808	0.423144	0.141078	0.400673	0.643882	0.755485	0.802837	0.717975	0.422078	0.637679	0.485283
cg23895471	1	150252865	1236	0.00610534	0.0011159	0.000655805	0.00046764	0.0024381	0.00212528	0.00131879	-0.000616539	-0.00276971	-0.00535068	-0.000680737	-0.00256875	-0.0010363	0.000348263	-0.00322278	-0.00567781	-0.000136105	-0.00377557	0.0051888	0.00536551	0.0054236	0.0048432	0.00538258	0.00523356	0.00523823	0.00523146	0.00523225	0.00469006	0.00448173	0.00460338	0.00460965	0.00511566	0.00514072	0.00520656	0.00475678	0.00511049	0.23934	0.835248	0.903757	0.923079	0.650577	0.684679	0.801224	0.906185	0.59656	0.25393	0.879272	0.576835	0.822126	0.945724	0.530717	0.275489	0.977173	0.460036
cg18447488	1	150295033	1237	0.00522051	-0.00101182	-0.00155742	-0.000694923	0.00080065	0.000877794	-0.00447923	-0.00238776	-0.00177395	-0.00185573	-0.000317826	0.000291462	0.00124434	0.00107893	-0.00106635	-0.00347076	0.0038866	-0.00544982	0.00412633	0.00429306	0.0041958	0.00389348	0.0041015	0.00411265	0.00390185	0.00426216	0.00399191	0.00384416	0.00366823	0.00384274	0.00380307	0.00418109	0.00394808	0.00409539	0.0039268	0.00399787	0.20581	0.813675	0.7105	0.858343	0.845229	0.830986	0.250979	0.575327	0.656763	0.629281	0.930955	0.939541	0.743522	0.796369	0.787088	0.396728	0.32229	0.172826
cg10185505	1	150335496	1237	0.00469345	0.00199491	0.00387166	0.00358894	0.00515435	-0.000372719	0.000634341	-0.00456159	-0.00727545	-0.00672519	-0.0049727	-0.00211867	0.00150506	0.00214153	-0.00335279	-0.00737792	0.00219559	-0.00209747	0.00529087	0.0055828	0.00541664	0.00469655	0.00533187	0.00529611	0.00513991	0.00546504	0.00528655	0.00477753	0.0048001	0.00493608	0.00496112	0.00521032	0.00498841	0.00515348	0.00489119	0.005266	0.375034	0.720843	0.47475	0.444769	0.333691	0.943894	0.901779	0.403895	0.168754	0.159229	0.300222	0.667762	0.761606	0.68106	0.501509	0.152247	0.653513	0.690406
cg25066665	1	150335507	1237	0.00100013	-0.000107728	-0.00166487	0.00111444	0.0023519	0.00118786	0.00385858	-0.00588665	-0.00355219	-0.00678536	-0.00336963	-0.00286457	-0.0015234	0.00423677	-0.00400292	-0.00332192	0.00095028	-0.00177052	0.00483798	0.00498181	0.00506052	0.00429998	0.00496016	0.00485781	0.00456473	0.00494359	0.00486407	0.00420773	0.00426822	0.00454976	0.00481993	0.00493651	0.00451514	0.00468396	0.00439829	0.00463338	0.836224	0.982748	0.742162	0.795502	0.635387	0.806823	0.397943	0.233746	0.465211	0.106833	0.429838	0.52895	0.751954	0.390753	0.375319	0.478193	0.828944	0.702371
cg08667682	1	150335770	1237	0.00234976	-0.000698969	-0.00101702	0.00137475	0.00249089	-0.000386492	0.000584478	-0.00221544	-0.00333952	-0.0058789	-0.00291624	-0.00181774	-0.000307327	0.00531144	-0.00137697	-0.00534624	0.00076231	-0.00437409	0.00547928	0.00580963	0.00570534	0.0047826	0.00545226	0.00530363	0.00526025	0.00563984	0.00552809	0.0049955	0.00482148	0.00481587	0.00497777	0.00542148	0.0051352	0.00537059	0.00496102	0.00517599	0.668035	0.904236	0.85852	0.773769	0.647776	0.941907	0.911527	0.694452	0.545777	0.23926	0.545284	0.705841	0.95077	0.327233	0.788589	0.319509	0.877878	0.39807
cg15654264	1	150340011	1237	0.0039969	0.00118003	0.000408268	0.00168488	0.00578375	0.00465372	-0.00196472	-0.000691314	-0.00242665	-0.00486624	-0.00462566	-0.00326584	-0.00175844	0.00356657	-0.00021676	-0.00573357	-0.00273594	-0.00644355	0.00488332	0.00507568	0.00513687	0.00427691	0.00501849	0.00488466	0.00486543	0.00493478	0.00498048	0.00447021	0.00431866	0.00445343	0.00460981	0.0047857	0.00452411	0.00457625	0.00443568	0.00468245	0.413083	0.816159	0.936652	0.693619	0.249121	0.340731	0.686351	0.888589	0.626094	0.276333	0.284131	0.463356	0.702864	0.456117	0.961786	0.210243	0.537365	0.168788
cg16386293	1	150480856	1237	0.0018542	0.000430458	0.000117347	0.000648629	0.000661992	-0.00289241	0.00483225	-0.00277722	-0.00360653	-0.00148495	-0.0019119	0.00104715	-0.0001342	-0.000399406	-0.00294353	-0.00246707	0.00151784	-0.00371015	0.00449391	0.00462644	0.00452687	0.00370856	0.00415819	0.00421302	0.00424632	0.00456358	0.00441403	0.003809	0.00371285	0.00385123	0.00401074	0.00433891	0.00395298	0.00418416	0.00397805	0.00399771	0.679898	0.925869	0.979319	0.861158	0.87351	0.492372	0.255127	0.542815	0.413894	0.696645	0.606595	0.785698	0.973308	0.926657	0.456491	0.555446	0.702793	0.353371
cg01404993	1	150481653	1234	-0.00494528	-0.00340247	0.00442461	0.00252763	0.00207901	-0.00616061	0.00205249	0.00384085	-0.00286883	0.00192328	0.000977468	0.00300572	0.00175238	-0.00327478	-0.00145959	0.00169708	-0.00261499	0.00546421	0.00407844	0.0043235	0.00412658	0.00333289	0.00405031	0.00389868	0.00404455	0.0041195	0.00407797	0.00350488	0.00345152	0.00357645	0.00357832	0.00408138	0.00373642	0.00370003	0.00356033	0.00369362	0.225304	0.431298	0.28362	0.448217	0.607743	0.114066	0.611825	0.351151	0.481747	0.583182	0.777024	0.400674	0.624332	0.422339	0.696064	0.646475	0.462656	0.139043
cg00175150	1	150486261	1234	0.000668739	-0.000542205	0.00162083	0.00226356	0.00181434	-0.000971922	0.00540379	-0.00323992	-0.00306846	-0.00576525	-0.00127441	-0.000766266	0.00536259	-0.000837048	-0.00441446	-0.0064297	0.000520716	-0.00244322	0.00446535	0.00459249	0.00468547	0.00395846	0.00465415	0.00442333	0.00467666	0.00458437	0.00455179	0.0040378	0.00395279	0.00398458	0.00407962	0.00439643	0.00442691	0.00423975	0.00418236	0.004341	0.880952	0.906017	0.729397	0.567438	0.69666	0.826084	0.247894	0.479734	0.500234	0.153344	0.747144	0.847501	0.188684	0.849002	0.318673	0.129386	0.900917	0.573555
cg12361228	1	150489327	1234	0.00366561	0.000680354	-0.000163717	0.00245165	0.00099161	0.00424739	0.00291422	-0.00297437	-0.000380267	-0.00375377	0.000146158	-0.00352823	-0.000508487	0.00177829	-0.000512919	-0.0028232	0.00162673	-0.00468458	0.00447396	0.0046384	0.0046595	0.00388733	0.00459863	0.00434257	0.00448211	0.00460688	0.00462532	0.00405531	0.0039627	0.00404903	0.00404902	0.00449783	0.00424028	0.00427069	0.00413751	0.00427208	0.412603	0.883386	0.971971	0.528252	0.829275	0.328034	0.51557	0.518515	0.934476	0.354632	0.970578	0.383549	0.900062	0.692573	0.90372	0.508571	0.694198	0.272835
cg22885007	1	150500918	1237	0.00779341	0.00335428	0.00379636	0.00525768	0.00492791	-0.000440079	-0.000112637	-0.000779167	-0.00317101	-0.00550977	-0.00559873	-0.00464187	-0.00125324	0.00117404	-0.00735706	-0.00346377	-0.002102	-0.00120548	0.00442948	0.0045873	0.0044568	0.00395182	0.00431126	0.00419883	0.00423269	0.00456637	0.00453648	0.00402414	0.00386007	0.00405541	0.00400381	0.00437782	0.0041188	0.00421239	0.00400468	0.00409532	0.0785025	0.46465	0.394318	0.183371	0.253026	0.916527	0.97877	0.864513	0.484551	0.170943	0.146941	0.25237	0.754271	0.788561	0.0740648	0.410917	0.599661	0.768486
cg15706339	1	150501791	1237	0.000930322	0.00180494	0.0014458	0.00317759	-0.000571879	0.00190577	0.00483606	-0.00343258	-0.00336381	-0.0097896	-4.98335e-05	-0.00363059	0.00179079	0.00292906	-0.00512359	-0.00473216	-1.2071e-05	-0.00463717	0.00549948	0.00580294	0.00572651	0.00495468	0.00573118	0.0053199	0.00539562	0.00555982	0.00555194	0.00501543	0.00473657	0.00493184	0.00499069	0.00563956	0.00526983	0.0053475	0.00500635	0.00533935	0.865666	0.755772	0.800675	0.521307	0.920516	0.720168	0.370095	0.536977	0.544594	0.0509506	0.991606	0.461637	0.719725	0.603498	0.330926	0.376195	0.998076	0.385126
cg27109623	1	150506840	1237	0.00154544	0.00189385	0.00143298	0.00110707	0.00379248	-0.00183997	0.00231741	-0.00431797	-0.00387136	-0.00183472	-0.00301306	-0.000465929	0.000217211	-0.000515002	-0.00288235	-0.00419797	0.00167912	-0.00186595	0.00417963	0.00428579	0.00432347	0.0036459	0.00413288	0.00394442	0.00397413	0.00418601	0.00407556	0.0037084	0.00360614	0.00370814	0.00380762	0.00412135	0.0039491	0.0041347	0.00379934	0.00388695	0.711564	0.658568	0.74031	0.761396	0.358809	0.640876	0.559811	0.302295	0.342165	0.620778	0.403416	0.900009	0.954508	0.900556	0.465467	0.309961	0.658526	0.631188
cg08130307	1	150510625	1237	0.00318918	-0.00350207	-0.00722246	0.00242397	-0.00329598	0.000578954	0.000364373	-0.00033686	-9.66006e-06	-0.00696792	-0.00156234	-0.00177199	0.000399871	0.0046332	-0.000291153	-0.00329132	0.00312729	-0.00213542	0.00465489	0.00494327	0.00497079	0.00407932	0.00477396	0.00466085	0.00466312	0.00493705	0.00486799	0.00424628	0.00423164	0.00434958	0.00455536	0.00474369	0.00458368	0.00465705	0.00439783	0.00454211	0.493266	0.478664	0.14623	0.552373	0.489939	0.901144	0.937717	0.945602	0.998417	0.100809	0.711976	0.683719	0.930051	0.328713	0.949353	0.479728	0.477024	0.638257
cg16218089	1	150516304	1227	0.00403984	-0.000569149	0.00256828	0.00227475	0.00675783	-0.00102693	0.00154171	-0.0014	0.000580824	0.00361022	-0.0012511	-0.00762661	-0.000541473	-0.00303301	-0.00381764	0.0021839	-0.00181619	0.00454803	0.00468849	0.00521978	0.00473137	0.00386048	0.00464166	0.0044985	0.00412446	0.00470649	0.00463064	0.00386116	0.00443484	0.0045417	0.00428549	0.00495965	0.00469267	0.0040713	0.00435363	0.00465596	0.38888	0.913173	0.587253	0.555699	0.145418	0.819427	0.708555	0.766115	0.900183	0.349783	0.777861	0.093105	0.899455	0.540844	0.415913	0.591673	0.676556	0.328659
cg05986111	1	150522965	1237	0.00413609	0.00177654	0.00127289	0.00143117	0.00192386	-0.000676509	-1.32861e-05	-0.00283865	-0.00426988	-0.00469168	-0.00311081	-0.000811007	-0.000647322	0.000311608	-0.00212238	-0.00477536	0.00182358	-0.00490554	0.00486597	0.00506913	0.00492228	0.00419893	0.00474001	0.00461519	0.00467753	0.00494388	0.00485581	0.00444559	0.00419419	0.00437056	0.00437671	0.00475787	0.0046312	0.00474065	0.00437429	0.00460142	0.395324	0.725992	0.795947	0.733223	0.684834	0.883461	0.997734	0.56585	0.379221	0.291262	0.458273	0.852789	0.882421	0.947781	0.646752	0.31378	0.676762	0.286382
cg24441324	1	150523231	1237	-0.00585657	-0.00307948	-0.00385058	0.00508631	0.001198	-0.00166347	0.00462135	-0.00513475	0.000973337	-0.00570262	-0.00535165	0.00411726	0.0016002	-0.00252212	0.00377009	0.00102955	0.000743405	0.000152525	0.00376024	0.0042397	0.00406035	0.00330746	0.00379117	0.00419595	0.00342319	0.00383223	0.00368122	0.00328713	0.00363499	0.00370474	0.00350574	0.0037898	0.00358656	0.00360238	0.00359606	0.00365312	0.119352	0.467628	0.342958	0.12409	0.752004	0.691775	0.177012	0.180282	0.791467	0.082771	0.140952	0.266419	0.648066	0.505729	0.29318	0.775032	0.836222	0.966697
cg26118326	1	150547677	1237	-0.00530653	-0.000938496	0.00549032	-0.000860485	-0.00146716	-0.00690066	0.00494111	-0.00104905	-0.000600774	0.00112047	0.00331455	0.00564207	0.0014103	-0.00701013	-0.00287843	0.00393618	0.00232364	0.00773561	0.00420738	0.00446546	0.0042314	0.00374724	0.00420258	0.00419007	0.00393873	0.00425972	0.00425062	0.0037182	0.00362284	0.00374406	0.00371825	0.00417616	0.00386278	0.00405828	0.0037363	0.00389135	0.207221	0.833537	0.194453	0.818378	0.727007	0.0995769	0.209663	0.805471	0.887603	0.76315	0.360243	0.131826	0.704472	0.0932284	0.456169	0.33209	0.534001	0.046823
cg17724175	1	150552817	1237	-0.000951944	0.00714036	0.00419601	0.00409248	0.00173912	-0.00309793	0.0033611	-0.00382559	-0.00359622	-0.00265472	0.00217163	0.000366647	0.00599047	-0.000908753	-0.00119508	-0.00844983	-0.00103568	-0.000744004	0.00489639	0.00518626	0.00477589	0.00447331	0.00495784	0.00487487	0.00452518	0.00454056	0.00474207	0.00420125	0.00398633	0.00450603	0.00450011	0.00495044	0.00463806	0.00451864	0.004351	0.00480555	0.845849	0.168579	0.379628	0.360262	0.725752	0.525109	0.457629	0.399488	0.448233	0.52746	0.585913	0.935149	0.183128	0.854351	0.796662	0.0614849	0.811856	0.876962
cg07929029	1	150623203	1237	0.00641749	-0.00378214	0.000538969	0.0011078	-0.00248762	-0.00198221	-0.00159577	0.00226771	0.00106142	-0.000668925	0.00228887	0.00115812	-0.00212735	0.00488159	-0.00215113	-0.00195849	0.00245748	-0.000707188	0.00404255	0.00420732	0.00468595	0.00377759	0.00391202	0.00412673	0.00379047	0.00429252	0.00416207	0.00346091	0.00356947	0.00384527	0.00383881	0.00393127	0.00414296	0.00385245	0.00376722	0.00389624	0.112403	0.368682	0.908431	0.769327	0.524847	0.63099	0.673759	0.597295	0.798707	0.84674	0.521369	0.763276	0.579462	0.214335	0.603603	0.61119	0.514187	0.855971
cg11571732	1	150665515	1237	-0.00411	-0.00176944	0.00622297	0.00159658	-0.00222169	-0.00621324	0.00195652	0.00279188	-0.000789123	0.00321325	0.00223064	0.00457443	-0.000983517	-0.00400956	-0.00303859	0.00522757	0.00112765	0.00725873	0.00469028	0.00483203	0.00495751	0.00408344	0.00467488	0.00461835	0.00454566	0.00480024	0.00484947	0.00419636	0.00395999	0.00417712	0.00432031	0.0047088	0.0043769	0.00446812	0.00413425	0.00441472	0.380878	0.714223	0.209384	0.695805	0.634615	0.178517	0.666893	0.560828	0.870736	0.443841	0.573235	0.273465	0.819919	0.39449	0.487535	0.242013	0.785039	0.100133
cg02966624	1	150668227	1237	-0.00726655	-0.000748709	-0.00209166	-0.000314953	-0.00329196	-0.00158647	0.0122342	-0.00475855	0.00175423	-0.00112341	-0.00166371	0.00239447	0.00256142	-0.0051249	-0.000199232	-0.00123314	0.00560174	0.0044458	0.00413013	0.00469486	0.00440934	0.00372619	0.0040518	0.00451052	0.00393313	0.00436994	0.00409471	0.00370384	0.00396515	0.00398538	0.00406983	0.00415004	0.00408172	0.00389241	0.00368407	0.00402167	0.0785098	0.873295	0.635236	0.93264	0.416522	0.725043	0.00186744	0.276186	0.66835	0.761653	0.67479	0.547963	0.529109	0.216866	0.96107	0.75139	0.128378	0.26896
cg09365446	1	150670422	1237	0.00261174	0.00247393	-0.000163188	-0.00343538	0.000494205	-0.00347737	0.00434056	-0.0077033	-0.0038726	-0.00303768	-0.000999358	-0.00111049	-0.00095459	4.25799e-06	0.000107616	0.000572676	-5.71662e-05	0.00146097	0.00501265	0.00514606	0.00495181	0.00439939	0.00505733	0.00471717	0.00463911	0.00496485	0.00477044	0.00437291	0.00390976	0.00442214	0.00463376	0.00482118	0.00466293	0.00460136	0.00459582	0.0046357	0.602346	0.6307	0.97371	0.434876	0.922154	0.461017	0.349456	0.120766	0.416912	0.48727	0.798255	0.801721	0.836785	0.999295	0.981587	0.900953	0.990076	0.752643
cg14750231	1	150673365	1237	-0.00328834	0.000222736	-0.00255022	-0.00740262	-0.00400398	-0.00162664	0.00231451	0.000102706	0.00320644	-0.00249975	0.00404573	0.00174342	0.00245424	-0.00154047	-0.0042585	-0.00236524	0.0027839	0.000997042	0.00454051	0.00507985	0.00442305	0.00421285	0.00444773	0.00474988	0.00393005	0.00464035	0.00426101	0.00436171	0.00421046	0.00414918	0.00410196	0.00442698	0.00421647	0.00417485	0.0040953	0.00416995	0.46893	0.965026	0.564226	0.0788917	0.367999	0.732006	0.55591	0.982342	0.451747	0.566568	0.336614	0.674351	0.549634	0.727861	0.31251	0.571023	0.496644	0.811027
cg23899405	1	150721676	1237	0.00469712	0.00226011	0.00194246	0.00328989	0.00108344	-0.0017692	0.00195805	-0.00538124	-0.00456277	-0.00377851	-0.00339192	0.000536241	-0.000367678	-0.000690387	-0.00472113	-0.0060618	0.00190973	-0.00180006	0.00476691	0.00495015	0.00490229	0.00414431	0.00467045	0.00474371	0.00455596	0.00487283	0.00470202	0.00428715	0.0040432	0.00433481	0.00429834	0.00471496	0.00446474	0.00466501	0.00431893	0.00457626	0.324448	0.647978	0.691932	0.427292	0.816556	0.70918	0.667356	0.269448	0.331855	0.378125	0.401514	0.901548	0.931832	0.883586	0.290317	0.1938	0.658361	0.694064
cg10954654	1	150722805	1237	0.00385344	0.00163836	-0.0012418	0.00241254	0.000797349	0.0080788	-0.000755147	-0.00110915	-0.00333815	-0.00300438	-0.00339056	-0.00564251	-0.00160038	0.00185244	0.00277219	0.000501438	-0.0014438	-0.00618809	0.00408281	0.00444833	0.00414565	0.00367577	0.00416467	0.00406613	0.00394122	0.00439228	0.00411688	0.00377262	0.00358856	0.00377203	0.00373346	0.00421561	0.00402353	0.00382406	0.00400888	0.00377115	0.345262	0.712643	0.764526	0.511608	0.848169	0.0469389	0.848054	0.800637	0.417455	0.42582	0.344749	0.134684	0.668172	0.660355	0.490827	0.895675	0.718734	0.100818
cg18892169	1	150737762	1237	0.00893203	0.00191086	0.000445998	0.00517048	0.00507051	0.00418267	-0.00543525	-0.000492822	-0.0017519	-0.00317058	-0.00145829	-0.00438642	-0.00121411	-0.00120464	-0.00225092	-0.0048786	-0.00247703	-0.00345717	0.00414535	0.00445424	0.00435674	0.00378006	0.00429587	0.00420858	0.00380848	0.00419004	0.00386408	0.00374089	0.00360264	0.00390125	0.00388986	0.00419904	0.00397912	0.00406296	0.00391219	0.00405731	0.0311845	0.667924	0.918463	0.171366	0.237872	0.320298	0.153539	0.906371	0.650274	0.39669	0.685638	0.260859	0.754948	0.774201	0.571609	0.229848	0.52663	0.394168
cg15900387	1	150738905	1237	-0.00872065	-0.00340053	-0.00096782	0.00108185	-0.0071575	-0.00224967	0.00420003	0.00113335	-0.00444796	-0.00139524	0.00334634	-0.00173373	0.0010148	-0.000959264	-0.00161812	0.000607745	0.00546753	0.0038031	0.00497804	0.00516908	0.00506812	0.00408361	0.00472888	0.00497712	0.0046387	0.00479051	0.00446557	0.00396425	0.00441354	0.00444682	0.00460492	0.00481545	0.00474877	0.00426739	0.00472696	0.00435344	0.0798039	0.510629	0.848555	0.791068	0.130135	0.651267	0.365236	0.812982	0.319222	0.724871	0.448333	0.696625	0.825581	0.842102	0.733295	0.886751	0.247408	0.382345
cg20611253	1	150743628	1237	0.000967394	-0.00124218	-0.00382216	0.00061983	-0.00222869	-0.00125579	0.00517869	-0.00208911	-0.00381252	-0.00592161	-0.00314083	-0.00258045	0.00546337	0.0044172	-0.00209834	0.00023954	0.000763741	0.00320494	0.00570661	0.00575165	0.00583822	0.00486344	0.00538885	0.00566709	0.0055052	0.00586212	0.00565652	0.00482793	0.00501106	0.00527663	0.00508634	0.00559524	0.00519775	0.00515955	0.00486366	0.00558058	0.865386	0.829012	0.512674	0.898587	0.679185	0.824631	0.346863	0.721561	0.500308	0.219998	0.530803	0.624818	0.282767	0.429846	0.686432	0.96297	0.875221	0.565763
cg13201342	1	150782303	1235	-0.00506562	-0.00277299	-0.00156741	0.00123904	-0.00260245	-0.00850458	0.0086573	-0.00515485	-0.000795052	-0.00652468	-0.00566736	0.00755902	-0.000737707	-0.00450248	0.000368149	-0.000682622	-0.000761024	0.00276134	0.00346219	0.00401829	0.00402436	0.0032582	0.00328093	0.00386915	0.00318228	0.0037305	0.0034914	0.00312886	0.00369847	0.0033378	0.0035075	0.00388746	0.0033795	0.0034897	0.00344407	0.00337353	0.143433	0.490137	0.69692	0.703734	0.427659	0.0279456	0.00651894	0.16703	0.819866	0.0370399	0.125435	0.023533	0.833416	0.24678	0.913253	0.844915	0.825119	0.413053
cg14466287	1	150785684	1227	-0.00616432	-0.0061663	0.00133186	0.00392272	-0.00165871	-0.00588786	0.00906054	-0.00103688	-0.000207663	-0.00496867	-0.00458497	0.00948021	0.00326686	0.000656997	-0.00204627	-0.00275727	-0.000133435	0.0025701	0.0035836	0.00429856	0.00400694	0.00338407	0.00373718	0.00396034	0.00344898	0.0038508	0.003741	0.00326617	0.00381246	0.00362852	0.00354676	0.00376136	0.00379452	0.00395046	0.00339873	0.0035344	0.085406	0.151429	0.739597	0.246386	0.657157	0.137093	0.00861368	0.787727	0.955732	0.128196	0.229121	0.00898326	0.357008	0.861339	0.589702	0.485201	0.968683	0.467123
cg25308738	1	150846117	1236	0.00494939	-0.00201783	0.00187167	0.00425017	0.00174379	0.00321204	0.00253114	-0.0013677	-0.00251343	-0.00926843	-0.00419952	-0.00437756	-9.16964e-05	0.00222178	-0.00504711	-0.00530596	-0.000258308	-0.00617885	0.00491386	0.00519021	0.00493504	0.00414732	0.00493659	0.00479395	0.00480254	0.00499166	0.00493569	0.00445129	0.00423987	0.00437023	0.00436625	0.00475824	0.00454585	0.00468669	0.00450442	0.00458956	0.313824	0.697442	0.704494	0.305458	0.723911	0.502845	0.598164	0.784087	0.610587	0.037325	0.321937	0.316499	0.983245	0.640547	0.266883	0.257579	0.95427	0.178211
cg09462224	1	150862693	1237	0.000802148	0.00584517	-0.00306524	-0.00265	-0.00305733	0.00144317	0.00145264	-0.00226079	0.00189147	-0.00394593	0.000641522	-0.00222832	-0.0025996	0.0027296	0.00225316	0.000898784	-0.00145247	-0.00596947	0.00370265	0.0038863	0.00376073	0.00338177	0.00364111	0.0038066	0.00341711	0.00371561	0.00343757	0.00314178	0.00328398	0.00341567	0.00344481	0.00368253	0.00352749	0.00337157	0.00338942	0.00357435	0.828488	0.13257	0.415036	0.433268	0.401094	0.704598	0.670759	0.542884	0.582159	0.209132	0.84512	0.514155	0.450464	0.458554	0.522989	0.789795	0.668265	0.0949025
cg10589385	1	150898437	1237	-0.00115348	0.00174031	-0.00319609	0.00119506	0.00551099	0.00863709	0.00186617	-0.00499284	-0.00129983	-0.00583994	-0.00656512	-0.00661861	0.00134735	0.00569379	0.00127163	-0.00640378	0.0034719	-0.00800245	0.00601403	0.00617587	0.00605577	0.00499953	0.00566883	0.0057965	0.00549529	0.00609367	0.00585013	0.00505649	0.00507596	0.00537425	0.00530571	0.00579413	0.00534705	0.00538175	0.00532521	0.0055993	0.8479	0.778104	0.597655	0.811078	0.330973	0.136211	0.734162	0.412587	0.824168	0.248116	0.195882	0.218121	0.799539	0.325763	0.812022	0.234083	0.514418	0.15295
cg17171150	1	150900311	1236	-0.00125905	-0.00199192	-0.000893987	-0.000857958	-0.000423558	-0.00189155	-0.0028628	0.00307871	0.00237559	0.00294532	0.00153039	0.00158563	-0.00101373	-0.00133563	0.00190671	0.00490233	-0.00121446	0.00551728	0.00442746	0.00458149	0.00441103	0.00366736	0.0042153	0.00422637	0.00430758	0.00447684	0.00449429	0.0039475	0.00368883	0.0037944	0.00378849	0.00424614	0.00408454	0.00416945	0.00392151	0.00404455	0.776124	0.663725	0.839393	0.815028	0.919962	0.654472	0.506309	0.491644	0.597098	0.455593	0.678236	0.676029	0.789022	0.753102	0.640635	0.239686	0.756796	0.172527
cg05145043	1	150936509	1237	-0.0038237	0.00420885	0.00801522	-0.000176779	-0.00302489	-0.00680469	0.00561074	-0.00206577	-0.00394476	0.00051518	0.00264654	0.00367405	0.000894247	-0.00557822	-0.00562006	0.00539495	-0.00167534	0.00629621	0.0043037	0.00458028	0.0046274	0.00381563	0.00431404	0.00434527	0.00436774	0.00432182	0.00442102	0.00389508	0.00387849	0.00392425	0.00428105	0.00451931	0.00439503	0.00423566	0.00431909	0.00421926	0.374289	0.358144	0.0832522	0.963047	0.483195	0.117349	0.198936	0.63266	0.372247	0.894775	0.495009	0.349148	0.834538	0.217088	0.200991	0.202771	0.698097	0.135632
cg18611122	1	150947896	1237	-0.00922388	-0.00293066	-0.00657857	0.0019497	-0.00414035	-0.00492479	0.00931619	-0.00416386	0.00199818	-0.00732063	-0.00109031	0.00349514	0.00762251	-0.00165798	0.0022633	-0.00179816	0.00192806	0.000457426	0.00378737	0.00404459	0.00406825	0.00321274	0.00367236	0.00373457	0.00328524	0.003798	0.00343922	0.00322711	0.00344723	0.00347273	0.00379705	0.00382753	0.00372371	0.0033133	0.00361712	0.00349198	0.0148739	0.468706	0.105867	0.543941	0.259559	0.187268	0.00457143	0.272935	0.561241	0.0233003	0.751786	0.314197	0.0446985	0.66489	0.543314	0.587331	0.594008	0.895781
cg14934702	1	150954707	1237	0.00245388	0.000744769	0.00282426	-0.00537186	-0.00385223	-0.000291945	0.00464169	-0.00204721	0.000916574	-0.00182375	0.00249364	-0.00359669	1.90944e-05	0.000378848	-0.00399977	-0.00267908	-0.00148201	0.000584281	0.00402736	0.00406362	0.00423632	0.00368246	0.00404554	0.00446071	0.00408641	0.0042971	0.00402941	0.00394386	0.00370805	0.00380931	0.00365739	0.00425903	0.00400779	0.00359683	0.00389539	0.00398747	0.542324	0.85458	0.504978	0.144629	0.340987	0.947817	0.256005	0.633776	0.820057	0.643775	0.50127	0.345076	0.995834	0.92912	0.318279	0.456365	0.703609	0.883504
cg13320146	1	150954826	1237	0.00724789	0.00488158	0.00109913	0.00554648	-0.000585717	-0.000836921	0.000837184	-0.00507476	-0.00334116	-0.00818731	-0.00354666	-0.00114007	-0.00324216	0.0031291	-0.0037031	-0.00673494	0.0023244	-0.00504565	0.00580333	0.00609997	0.00603263	0.00516337	0.00586555	0.00586158	0.00569794	0.00606435	0.00589188	0.00531359	0.00507777	0.00542676	0.00540526	0.0058734	0.00554462	0.00580298	0.00543247	0.00559178	0.211695	0.423558	0.855428	0.282734	0.920458	0.886463	0.883189	0.402694	0.570661	0.12336	0.484885	0.833603	0.548629	0.594201	0.504215	0.245805	0.668744	0.36688
cg15161281	1	150970695	1222	0.00273353	0.000479931	-0.00183902	0.0039088	-0.000946006	0.00165746	0.00261187	-0.00102074	0.00148291	-0.00358866	0.00195281	-0.00187727	8.34419e-05	0.00183026	0.00047037	-0.00549818	0.00308864	-0.00017459	0.00382276	0.00393327	0.00381386	0.00323676	0.00389328	0.00369197	0.00359983	0.00356509	0.00354868	0.00329742	0.00314709	0.00344908	0.0034501	0.00355984	0.00355276	0.00355337	0.00356286	0.00349665	0.474569	0.902884	0.629669	0.22719	0.808018	0.653476	0.468113	0.774636	0.676037	0.276452	0.53492	0.586247	0.980705	0.607154	0.894671	0.121788	0.385998	0.960178
cg04075487	1	150971753	1237	0.00903736	0.00171443	-0.0058446	0.00123	0.00289616	0.00662957	-0.0040992	-0.00228117	0.00163774	-0.00521369	-0.00344615	-0.00471	-0.00186101	0.00275935	0.000949956	-0.00433368	0.0012376	-0.00374243	0.00541838	0.0056706	0.00565716	0.00473853	0.00553733	0.00529999	0.0053621	0.00558422	0.00550506	0.00487366	0.00480892	0.00495064	0.00491121	0.00532089	0.00513732	0.00531588	0.00501202	0.0052675	0.0953339	0.762396	0.301542	0.795192	0.600958	0.210984	0.444584	0.682904	0.766086	0.284724	0.473611	0.341405	0.704739	0.604048	0.853298	0.414939	0.804966	0.477409
cg18182216	1	150978385	1237	0.00440979	0.000915287	-0.000483238	0.00338586	0.0011774	0.00266106	0.00339491	-0.0017782	-0.00514556	-0.00813066	-0.00200858	-0.00386434	0.00130405	0.00243693	-0.00404145	-0.00637287	0.000822507	-0.00317995	0.00569671	0.00586895	0.00589234	0.00480593	0.00575451	0.00557788	0.00560219	0.00573021	0.00561325	0.00497839	0.00498555	0.00497997	0.00506959	0.00551206	0.00531858	0.00531681	0.00523213	0.00531664	0.438876	0.876069	0.934638	0.481111	0.837881	0.63331	0.544517	0.756317	0.359309	0.102429	0.687037	0.437763	0.797002	0.658411	0.44733	0.230673	0.875085	0.549765
cg14862122	1	150981947	1237	-0.00540643	-3.50218e-05	0.0010416	0.00150733	-0.0048156	-0.00286515	0.00553205	-0.00274245	-0.000586076	-0.00711576	0.000873298	0.00279886	0.00605627	-0.00161714	-0.00046908	-0.00327145	0.00352171	0.000496532	0.00363396	0.00406149	0.00404474	0.00336784	0.00386103	0.00371936	0.00332875	0.00371278	0.00358559	0.00324237	0.00342117	0.00346771	0.00363397	0.00374693	0.00360751	0.00350119	0.00356133	0.00339224	0.136817	0.99312	0.796777	0.654468	0.212312	0.441102	0.0965333	0.46012	0.870162	0.0281912	0.79852	0.419598	0.0955995	0.666039	0.896544	0.350107	0.322725	0.883627
cg23334098	1	151007831	1237	0.00719194	-0.00281711	-0.00182414	0.00488439	0.004336	-0.000528208	-0.00280564	0.00143211	-0.004982	-0.0104378	-0.00598225	-0.00131518	0.00107169	0.00272026	0.000480378	-0.00487077	-0.00178264	-0.004957	0.00636659	0.00642233	0.00638113	0.00564568	0.00610959	0.00617336	0.00602194	0.00627163	0.00645012	0.00584727	0.00544991	0.00552875	0.00556136	0.00587396	0.0059788	0.00602581	0.00610436	0.00597272	0.258629	0.66092	0.774981	0.386954	0.477888	0.931814	0.641285	0.819376	0.439884	0.0742497	0.272345	0.811973	0.847191	0.643289	0.935961	0.418907	0.770266	0.406573
cg04749461	1	151007853	1237	0.00382119	0.0018923	0.000308722	0.00968515	-0.00500403	0.00355752	0.000594421	-0.00342942	-0.00164932	-0.0105235	-0.00157223	0.00228145	-0.00126759	0.00253008	-0.00367358	-0.00513648	0.000281092	-0.00623084	0.00495682	0.00538991	0.00509282	0.00447156	0.00483874	0.00530796	0.00475698	0.00509916	0.00480181	0.00445098	0.00437835	0.00483702	0.00456519	0.00487699	0.00465475	0.00490235	0.00502726	0.00468339	0.440769	0.725527	0.951663	0.0303153	0.301061	0.502716	0.900557	0.501236	0.731238	0.0180631	0.719527	0.637166	0.78127	0.603914	0.429988	0.29475	0.955411	0.183382
cg10895130	1	151007925	1237	0.00490427	0.00617948	0.0010775	0.00347143	0.00290663	0.000742323	-0.000269203	-0.00580712	-0.00132782	-0.00374816	-0.00366546	-0.00114589	-0.000799223	-0.000860623	-0.00117669	-0.00387009	0.00130995	-0.00545625	0.00538413	0.00544264	0.00532112	0.00458652	0.00522849	0.00524948	0.00515789	0.00538589	0.00528668	0.00461842	0.00456041	0.00476808	0.0046549	0.00526956	0.00490157	0.00506681	0.00481692	0.00490513	0.362362	0.256215	0.83953	0.449123	0.578264	0.887547	0.958375	0.28094	0.801688	0.41704	0.421537	0.810079	0.863677	0.870267	0.810281	0.444979	0.785663	0.265985
cg23175933	1	151008828	1237	0.0102925	0.00374666	0.00268593	0.00112266	0.00630181	0.01037	-0.00513371	-0.00249052	-0.00175029	-0.00637079	-0.00745916	-0.0082134	-0.00494657	-0.000733784	-0.00351851	-0.00365907	-0.000933387	-0.0131056	0.00550326	0.00598143	0.00544988	0.00464976	0.00518793	0.00570578	0.0052856	0.00549105	0.00524602	0.00462605	0.00499043	0.00508077	0.00482608	0.00534636	0.00555602	0.00508849	0.0048628	0.00521061	0.0614488	0.531064	0.622125	0.809211	0.224478	0.0691468	0.331417	0.650145	0.738651	0.168464	0.134994	0.105972	0.305378	0.890834	0.526552	0.472087	0.847786	0.0118973
cg15380890	1	151008971	1237	0.00492291	0.00362985	0.00257439	0.00467665	0.00348926	-0.00274224	0.00189282	-0.005136	-0.00270353	-0.00413942	-0.00281758	-0.00163274	-0.00238465	-0.000940137	-0.00315304	-0.00648313	0.00110349	-0.00579402	0.00462118	0.00471953	0.00463117	0.00394977	0.00443922	0.00437959	0.00451793	0.00469604	0.00451357	0.00404806	0.00384482	0.00413326	0.00413012	0.00448939	0.00427107	0.00439916	0.00409675	0.00434112	0.286744	0.441827	0.57829	0.236401	0.431863	0.531222	0.675247	0.274093	0.549187	0.306512	0.463666	0.692824	0.563682	0.834126	0.460373	0.140558	0.787654	0.18198
cg11584936	1	151009588	1237	-0.00355203	0.00373198	0.00570514	0.00398118	-0.00226787	-0.000602271	6.16947e-05	-0.0025959	-0.0045514	-0.0062192	-8.31671e-05	0.000584454	0.000882423	0.00611612	-0.000837344	0.0017369	-0.00399318	-0.00984816	0.0051577	0.00525031	0.00515478	0.00429805	0.00504297	0.00477797	0.00467364	0.0049906	0.00494403	0.00454442	0.00449587	0.00478587	0.00486371	0.00508309	0.00492313	0.00474381	0.00471218	0.00477251	0.491021	0.477201	0.268395	0.354303	0.65292	0.899691	0.989468	0.602953	0.357267	0.171145	0.985241	0.902803	0.85603	0.228888	0.864944	0.71426	0.396763	0.0390634
cg03603260	1	151021364	1235	-0.00852909	-0.00147481	0.000166433	0.00420957	-0.00204715	-0.00415788	0.0109557	-0.00340619	-0.000876999	-0.00626983	-0.00627958	0.00474712	0.00219252	-0.00490191	-0.00213243	-0.00277893	-0.000206817	0.00300825	0.00380911	0.00406872	0.00405446	0.00326308	0.00362535	0.00398072	0.00321414	0.00360588	0.0035684	0.00315537	0.00376493	0.00361718	0.0034836	0.00355519	0.00351996	0.00384842	0.00339613	0.00327527	0.0251475	0.716997	0.967257	0.197029	0.572295	0.296252	0.000653013	0.344852	0.805862	0.0469185	0.0953326	0.189392	0.529098	0.167955	0.54464	0.470235	0.951441	0.358371
cg03258749	1	151040405	1237	0.00288985	0.00353605	-0.00250662	0.0010166	-0.000294972	0.00273147	-0.000142358	-0.00310008	-0.00192882	-0.00487704	-0.00234337	-0.00234124	-0.0013209	6.39266e-05	0.000391674	-0.00405387	0.00163318	-0.0049113	0.00461319	0.00486287	0.00475806	0.00404935	0.00464881	0.00456443	0.00449455	0.00471902	0.00458863	0.00415755	0.00405612	0.00416734	0.00423341	0.00452938	0.00428775	0.00444235	0.00420474	0.0045016	0.531032	0.467132	0.598322	0.801774	0.949407	0.549556	0.974732	0.511224	0.674232	0.240773	0.563441	0.574248	0.755026	0.988739	0.927217	0.361479	0.69771	0.275268
cg14608731	1	151065633	1237	0.00881545	-0.00486721	0.00274872	0.004694	0.0151113	0.00705067	-0.00101075	0.00252582	-0.00160043	-0.00356016	-0.0100672	-0.00303992	-0.00273444	0.000822631	-0.00200633	-0.00167855	-0.0116068	0.000927381	0.00523135	0.00528096	0.00519079	0.00459523	0.00550434	0.00531673	0.00465456	0.00517782	0.00486489	0.00485545	0.00439752	0.0047779	0.0050052	0.00495726	0.00529658	0.00508377	0.00499867	0.00498249	0.0919657	0.356709	0.596433	0.30702	0.00604464	0.184797	0.828089	0.625681	0.742174	0.463419	0.0220627	0.524616	0.584846	0.8682	0.704839	0.741266	0.0202337	0.852344
cg06454388	1	151072426	1237	0.00455925	0.00449282	0.00160434	0.000239012	0.00193519	0.000474294	-0.00321422	-0.00143253	-0.00410968	-0.00355149	-0.00161018	-0.0010368	-0.00181137	0.00124904	0.000154309	-0.00233348	-0.00207984	-0.00332087	0.00452209	0.00467767	0.00456939	0.00408145	0.00448863	0.00449529	0.00443834	0.00468949	0.00454448	0.00408554	0.00392678	0.00406567	0.00415927	0.00449967	0.00438155	0.00442569	0.00410377	0.00443856	0.313351	0.336812	0.725508	0.953302	0.666372	0.915972	0.468946	0.760002	0.365825	0.384693	0.681768	0.798712	0.663198	0.781331	0.971906	0.598016	0.612287	0.454348
cg14008937	1	151079379	1236	0.00441372	-0.000645117	0.0028667	0.00373727	0.00511284	0.00131724	0.00122433	-0.00369628	-0.00304922	-0.00473327	-0.00548575	-0.000249632	-0.00048625	0.00223456	-0.00244118	-0.00494355	-0.00190973	-0.00408248	0.00572536	0.00602565	0.00602352	0.00496555	0.00555814	0.00557531	0.00557974	0.00587403	0.00603645	0.00514026	0.00501941	0.00504614	0.00493776	0.00556701	0.00531656	0.00541517	0.00518757	0.00527992	0.440763	0.91474	0.634132	0.451667	0.357633	0.813229	0.826319	0.529181	0.613464	0.357143	0.274434	0.960545	0.921555	0.68813	0.646115	0.361291	0.712772	0.439399
cg07371589	1	151104367	1237	0.00267528	0.00125797	-0.00651239	0.000691604	-0.001806	0.00337658	0.00287155	0.000455439	0.00278786	-0.00724141	-0.00021869	-0.00112307	-0.000160957	0.00446607	0.000334359	-0.0057696	0.000880378	-0.00505471	0.00471906	0.00512641	0.00501672	0.00405875	0.00481668	0.00458447	0.0048567	0.00505424	0.00491882	0.00426836	0.00435872	0.00425482	0.00452078	0.00475351	0.00442766	0.00452741	0.00430267	0.00451279	0.570776	0.806154	0.19424	0.864697	0.7077	0.461411	0.554349	0.9282	0.570867	0.0897855	0.959985	0.791817	0.971598	0.347458	0.939804	0.202532	0.837875	0.262677
cg09143801	1	151105049	1237	0.0169428	-0.00346676	-0.00439536	0.00121381	0.00371508	-0.00417931	-0.00655645	-0.00701971	0.000594662	-0.0037056	-0.00166872	-0.00229417	-0.00789365	0.00417053	0.0061046	-0.00122431	-0.00974945	-0.00645837	0.00491883	0.00564081	0.00555714	0.00466544	0.00527262	0.00574328	0.0047286	0.00540031	0.00524812	0.00472351	0.00501797	0.00527771	0.00489005	0.00508229	0.00502345	0.00481148	0.00465336	0.00519601	0.000572149	0.538828	0.42898	0.794733	0.48106	0.466805	0.165578	0.193645	0.909785	0.432746	0.739475	0.663787	0.106478	0.411873	0.224283	0.799143	0.0361585	0.213887
cg06902698	1	151137676	1236	-0.00974066	-0.000761327	-0.000621902	-0.00461295	-0.00212526	-0.00373208	0.00985308	0.0011772	0.000242349	-0.00428913	-0.000152427	0.00191682	0.00258498	-0.00249027	-0.000578307	0.00169241	-0.00393047	0.00448199	0.00435391	0.00502992	0.00481984	0.00420009	0.00453414	0.004793	0.00381843	0.00460265	0.00434326	0.00383963	0.00434727	0.00422221	0.00419943	0.00438488	0.0043705	0.0040913	0.00416159	0.00437515	0.0252717	0.879692	0.897334	0.272075	0.639267	0.436184	0.00986857	0.798131	0.955502	0.263964	0.97203	0.649839	0.538188	0.570088	0.894731	0.679123	0.344932	0.305637
cg13455257	1	151148231	1236	0.00346143	-0.00306623	-0.0053789	0.00411455	-0.00105248	0.00186753	0.0036802	-0.000148544	0.000665927	-0.00734204	0.000755983	-0.00232675	2.89304e-05	0.00518997	0.000975262	-0.00507023	0.00326922	-0.00498399	0.00471916	0.00499024	0.00486511	0.004151	0.00474907	0.00469985	0.00475758	0.00499608	0.004825	0.00423177	0.00412344	0.00415695	0.00437058	0.00469334	0.00462274	0.00452084	0.00437895	0.0045125	0.463263	0.538922	0.268896	0.321578	0.82461	0.691103	0.4392	0.976281	0.890228	0.0827441	0.854533	0.575667	0.994719	0.268806	0.83291	0.262064	0.455319	0.269382
cg16705170	1	151168358	1235	0.00381017	0.000291413	0.00268686	-0.00301504	0.00722391	8.39769e-05	0.00183474	-0.00124281	0.000393921	-0.00194336	-0.00711003	-0.00310109	0.00377824	0.0037762	-0.00580886	-0.00559039	0.00351591	-0.00056227	0.00463771	0.00520162	0.00497676	0.00441652	0.00478119	0.00491518	0.00468203	0.00500343	0.00468941	0.00426655	0.00434583	0.00445778	0.00434576	0.00443044	0.00456977	0.00433926	0.00447429	0.00449274	0.411325	0.955323	0.589278	0.494814	0.130813	0.986369	0.695155	0.803832	0.933055	0.648758	0.101828	0.486643	0.384624	0.394031	0.203675	0.197632	0.431983	0.900404
cg04499083	1	151168668	1237	0.00046187	0.00319671	0.00429818	0.00398932	0.0019573	0.00256872	0.00313845	-0.00726224	-0.00404865	-0.00665513	-0.00123503	-0.00301016	0.00504621	-0.000419026	-0.00388742	-0.00300484	0.0014313	-0.00604667	0.00482577	0.00516413	0.00474304	0.00416375	0.00466809	0.00436693	0.00449006	0.00487213	0.00478194	0.00420954	0.00411677	0.00410542	0.00436544	0.00477318	0.00428728	0.00457486	0.00419644	0.00433023	0.923752	0.535901	0.364826	0.338009	0.675002	0.556384	0.484566	0.136075	0.397187	0.113886	0.764177	0.463427	0.247704	0.930046	0.364549	0.5113	0.733047	0.162599
cg15690542	1	151172905	1237	0.0139485	0.00830071	0.00761954	-0.00242514	0.00727228	-0.00416779	-0.00450636	-0.0129962	-0.00995706	0.00497667	-0.00819941	-0.00623949	-0.0100027	-0.011574	-0.0072838	0.0114406	-0.00732129	-0.00137245	0.00725525	0.00932163	0.00929584	0.0076603	0.00842945	0.00771918	0.00720401	0.00857111	0.00782877	0.00767672	0.00753324	0.00799471	0.00757237	0.00835458	0.00823094	0.00756065	0.00734044	0.00812018	0.0545386	0.373209	0.412403	0.751558	0.38829	0.589248	0.53162	0.129448	0.203425	0.516803	0.276405	0.435125	0.186519	0.165946	0.376195	0.130235	0.318574	0.865783
cg27645364	1	151274529	1237	0.00495624	0.00198815	-0.00100542	0.0044664	-0.000244683	0.00405895	9.59451e-05	-0.00394407	-0.00147696	-0.00655812	-0.0019316	-0.0046581	0.000867807	0.00508177	0.000917477	-0.00776074	0.00467206	-0.00653303	0.00639225	0.006711	0.00667063	0.00541345	0.00646261	0.0061574	0.00633652	0.00665745	0.00655676	0.0058397	0.00567674	0.0058295	0.00564874	0.00659427	0.00620517	0.00616358	0.00582007	0.00622874	0.438132	0.767037	0.880194	0.40934	0.969798	0.509768	0.987919	0.553563	0.821779	0.261428	0.733656	0.424258	0.877903	0.440924	0.882456	0.207984	0.422119	0.294246
cg03574890	1	151284129	1236	-0.00456928	0.00195784	0.00942494	-7.34953e-05	-0.00388369	-0.007515	0.00226974	-0.0029589	-0.00399835	0.00439218	-0.000310907	0.00221059	0.00242974	-0.00558475	-0.0059482	0.00442005	-0.000659181	0.00726806	0.0033828	0.00361419	0.00388449	0.00321549	0.00359892	0.0036713	0.00360219	0.00350559	0.00350452	0.0030952	0.00336483	0.00321088	0.00352941	0.00342428	0.00350269	0.00351752	0.00340345	0.00323786	0.17678	0.58802	0.0152536	0.981765	0.280532	0.0406624	0.528628	0.398639	0.253906	0.15589	0.926381	0.491157	0.491185	0.102906	0.0894742	0.208905	0.846426	0.0247869
cg08456334	1	151298699	1236	0.00234136	-0.00216739	0.00258488	0.00820253	0.00529671	-0.00494566	0.00393309	-0.00518173	-0.00462655	-0.00332735	-0.000211067	0.00378355	-0.00340967	0.00406635	-0.00319236	-0.00674956	-0.00233607	0.00225996	0.00421194	0.00442266	0.00435879	0.00363268	0.00439758	0.0045545	0.00379275	0.00446214	0.00384679	0.00370193	0.00372566	0.0040202	0.00402021	0.00455134	0.00430901	0.0039057	0.0040334	0.003956	0.578288	0.624087	0.553163	0.0239468	0.228411	0.27753	0.299735	0.245535	0.22909	0.368751	0.954822	0.346637	0.396364	0.371621	0.45878	0.0839644	0.562467	0.567814
cg26884161	1	151303917	1236	-0.0030505	0.00317534	0.00179594	0.00031769	-0.00478269	-0.00473573	0.000263264	0.00090327	0.0016565	0.0046955	0.00404403	0.00202265	-0.00206222	-0.00621431	-0.000550246	0.00655589	-0.00017904	0.00756483	0.00433726	0.00454652	0.00440146	0.00373897	0.00424328	0.00416641	0.00429064	0.00446814	0.00443651	0.00388212	0.00373984	0.00379046	0.00389605	0.00441624	0.00403075	0.00409413	0.00394164	0.00407626	0.481854	0.48492	0.68325	0.932287	0.259691	0.255686	0.951074	0.839793	0.708866	0.226463	0.279547	0.593607	0.596591	0.159383	0.891417	0.109313	0.96377	0.0634784
cg07351681	1	151313083	1237	0.00487554	0.000478653	0.00194577	0.00256485	0.000390226	-0.00510342	-3.76149e-05	-0.000942128	-0.0028695	-0.00516959	-0.00294409	0.00347016	-0.00174713	-0.000167531	-0.00312556	-0.00144322	-0.00138849	0.000382458	0.00435369	0.00442912	0.0042591	0.00377032	0.00423165	0.00403905	0.00403276	0.00439017	0.00417213	0.00373831	0.00377654	0.00374166	0.00396969	0.00410086	0.00401099	0.00406854	0.003948	0.00411165	0.262772	0.91394	0.647779	0.496331	0.926526	0.206402	0.992558	0.83008	0.491592	0.166706	0.435641	0.353699	0.659853	0.967413	0.435832	0.722794	0.725068	0.925889
cg18515587	1	151344806	1237	0.00159495	-0.000697578	0.00115361	-0.000744741	-0.00144879	-0.000930917	0.00599735	0.00220175	-0.00194256	-0.0064743	0.00150164	0.00192675	0.00339224	0.00208399	-0.00762014	-0.00274692	0.000794422	-0.00471839	0.00548794	0.00572942	0.00550253	0.00499389	0.00563256	0.00525951	0.0053546	0.00550662	0.00551872	0.00491745	0.00473198	0.0047856	0.00476108	0.00516905	0.00522814	0.00510777	0.00477143	0.00520914	0.771336	0.903094	0.833941	0.881451	0.797012	0.859511	0.262698	0.689277	0.724843	0.187974	0.750987	0.687232	0.476159	0.686826	0.144972	0.59072	0.867767	0.365047
cg24480379	1	151345123	1237	0.00707243	0.00101995	-0.000907865	0.0031671	0.00424586	0.00238373	-0.000864591	-0.0039366	-8.91558e-05	-0.00455611	-0.00547607	-0.00367528	-0.0020972	0.00211664	-0.000317087	-0.00457741	0.000639487	-0.00607646	0.00633086	0.00642218	0.006324	0.00541507	0.00627116	0.00603341	0.00605792	0.00644695	0.00620267	0.00549497	0.00533765	0.005559	0.00550345	0.00612371	0.00574302	0.00585345	0.00571636	0.00588291	0.263936	0.873813	0.885849	0.558637	0.498378	0.692778	0.886511	0.541455	0.988532	0.407024	0.304922	0.508522	0.703151	0.729608	0.955969	0.434213	0.910927	0.30165
cg26065909	1	151345173	1236	0.00117212	0.00213465	0.00042427	-0.00600075	-0.00185342	-0.004812	0.00337164	-0.00455323	0.000257015	0.00131834	-0.0022342	-0.00165327	-0.00361168	-0.000643402	-0.00109776	-0.00314988	-0.00568304	0.00132923	0.00424882	0.00467698	0.00466448	0.0040401	0.00456615	0.00446732	0.00429494	0.00465381	0.00444516	0.00385806	0.00409256	0.00399254	0.0039445	0.00455154	0.00445797	0.00406405	0.00420052	0.00409078	0.782649	0.648091	0.927526	0.137465	0.684813	0.281411	0.432439	0.327883	0.953893	0.732569	0.585122	0.678809	0.359864	0.887586	0.805491	0.438306	0.176075	0.745232
cg24486037	1	151345181	1237	0.00377419	0.000105807	0.00321446	0.0037179	0.00139531	-0.0017005	0.0028473	-0.00249618	-0.00404865	-0.00588987	-0.00250323	-0.00117807	-0.00199494	-0.000490243	-0.00422489	-0.00375454	-0.000229347	-0.00311024	0.00452875	0.004811	0.00474823	0.00409545	0.00456956	0.00456723	0.00433509	0.00454448	0.00459958	0.00412766	0.00389551	0.00415152	0.00409716	0.00442164	0.00423645	0.00435422	0.00425089	0.00422079	0.404629	0.982454	0.498418	0.363977	0.7601	0.70965	0.511308	0.582815	0.37874	0.153601	0.520487	0.776589	0.626324	0.911717	0.318633	0.388535	0.956973	0.461192
cg00978415	1	151345771	1230	-0.00210546	0.000996376	0.00366489	-0.00334001	-0.0031421	-0.00240089	0.00100442	0.00166284	-0.00297252	0.00471775	0.00230425	0.00302969	-0.00222727	-0.00241264	-0.000457587	0.00598441	-0.00111266	0.00327363	0.00417017	0.00443314	0.0041906	0.00349301	0.00437104	0.00394973	0.00435547	0.00434341	0.00428933	0.0038163	0.00360749	0.00391087	0.00368046	0.00402773	0.00406689	0.00395843	0.00381515	0.00407109	0.613639	0.822169	0.381818	0.338973	0.472238	0.543279	0.817617	0.701837	0.488307	0.21638	0.522992	0.438526	0.545071	0.549168	0.910415	0.130581	0.770561	0.42133
cg15197893	1	151416412	1237	0.000461612	0.00152996	0.00290009	0.00205094	-0.000974385	-0.00131189	0.00364342	-0.00196826	-0.00176097	-0.00655111	-0.000724777	0.000134994	0.00119243	0.00174414	-0.00270638	-0.00458565	-0.000668392	-0.00263129	0.00387299	0.00403491	0.00428945	0.00352885	0.00398658	0.00406577	0.00398233	0.00415845	0.00405856	0.00360228	0.00353624	0.00372091	0.00374573	0.00385503	0.00374863	0.00388927	0.00379563	0.0038728	0.905127	0.704553	0.498979	0.561111	0.806908	0.746947	0.360246	0.635987	0.664369	0.0689724	0.837606	0.971059	0.750225	0.650957	0.470317	0.238378	0.860219	0.496867
cg01928794	1	151427769	1237	0.00494202	0.00242957	0.00185255	0.00225323	-0.00343677	-0.000297146	-0.00200914	-0.00216385	0.000148973	-0.00375199	0.000972431	-0.000603758	-0.00165516	0.000984246	0.000609393	-0.00132333	0.00318401	-0.00170436	0.00469567	0.00487154	0.00450643	0.00396827	0.00463679	0.00429626	0.00433948	0.00454262	0.00458732	0.00396565	0.00400337	0.00412221	0.0041888	0.0044437	0.00421955	0.00413707	0.00406896	0.0042993	0.292587	0.617972	0.681006	0.570163	0.458575	0.944859	0.643371	0.633829	0.974093	0.344086	0.80808	0.883555	0.69274	0.824709	0.885168	0.749066	0.433914	0.69179
cg01003245	1	151428287	1237	-0.00783984	-0.00203498	-0.00896625	-0.00214841	-0.00380414	-0.00484906	0.00887956	-0.000507887	0.00563348	-0.00372703	-0.00128855	0.00303549	0.00257652	-0.00127773	0.00159804	-0.0012125	-0.000245375	0.00159456	0.00450134	0.0048516	0.00461329	0.00382552	0.00425127	0.00464371	0.00367139	0.00449014	0.00420388	0.00375611	0.00426033	0.00424286	0.00409929	0.00420802	0.00419053	0.00404368	0.00402262	0.00427626	0.0815661	0.674891	0.0519477	0.574389	0.370882	0.296383	0.0155812	0.909942	0.180224	0.321072	0.762306	0.474341	0.529658	0.761401	0.702947	0.76429	0.95136	0.709232
cg15883830	1	151468104	1237	0.00466315	-0.00379707	0.00254955	0.0055827	0.0080521	0.0087572	0.00210393	-0.0047744	-0.0037176	-0.00452087	-0.00651195	-0.00724461	-0.00155333	0.00250799	0.00446977	-0.00547614	-0.00919677	-0.00455564	0.00556156	0.00595718	0.0056724	0.00506148	0.00556027	0.00568801	0.00521033	0.0057596	0.0058216	0.00493789	0.00498416	0.00534388	0.00526407	0.00565618	0.00556399	0.00549831	0.00504936	0.00549037	0.401772	0.523868	0.653096	0.270037	0.147575	0.12366	0.68636	0.407135	0.523091	0.359904	0.191373	0.175199	0.767931	0.657472	0.421779	0.319267	0.06855	0.406679
cg20662753	1	151481457	1237	0.00074413	0.0033524	-0.00151359	-0.00059082	-0.00152374	-0.0020187	0.0042533	-0.00268089	0.00315247	-0.00393233	0.000950151	0.00168288	0.00236414	0.0016658	-0.00185075	-0.0062539	0.00293258	-0.00295064	0.00405833	0.00421299	0.00443235	0.00359662	0.00427036	0.00407796	0.00415076	0.00420841	0.00444482	0.00357831	0.00370818	0.00368959	0.0037139	0.00416398	0.00394758	0.00387475	0.00389425	0.00379316	0.854517	0.42619	0.732738	0.869518	0.721228	0.620582	0.305503	0.524103	0.478172	0.271797	0.797772	0.648306	0.524409	0.689119	0.639189	0.106524	0.451418	0.436637
cg25653377	1	151485723	1237	0.00327895	0.000303732	-0.00151143	0.003814	0.00248716	4.80633e-05	0.00353519	-0.00495657	-0.00427727	-0.00606922	-0.00457173	-0.0022525	-0.000680277	-0.000566453	-0.00343201	-0.00473388	0.00117148	-0.00296281	0.00496832	0.00517248	0.00532172	0.00433272	0.00499514	0.00494518	0.00488679	0.00505608	0.00508987	0.00448806	0.0043751	0.00460178	0.00472086	0.00506439	0.00482337	0.00494958	0.00468466	0.00486139	0.509272	0.953174	0.776402	0.378708	0.618543	0.992245	0.469423	0.326929	0.400712	0.176279	0.29605	0.624499	0.885421	0.910942	0.476751	0.33886	0.802536	0.542221
cg21157873	1	151486487	1237	0.000505421	-0.00348161	0.001584	0.00233192	-0.00236762	-0.00226055	0.00316512	-0.00303466	-0.00222586	-0.00343221	-0.000731074	0.00354217	0.00449898	0.00238973	-0.00253868	-0.00449163	0.000655152	-0.00354556	0.00468639	0.00526743	0.00485662	0.00416434	0.00465046	0.00481399	0.0044893	0.00493457	0.00468081	0.00424157	0.00411572	0.00425185	0.00439557	0.00453231	0.00437413	0.00429857	0.00418636	0.00428875	0.914116	0.508632	0.744309	0.575497	0.610672	0.638655	0.480788	0.538568	0.63441	0.41841	0.859014	0.404795	0.306059	0.598008	0.561656	0.296064	0.875641	0.4084
cg12481180	1	151486549	1237	-0.000573107	0.00575916	0.00823964	-0.000325738	0.000733184	0.00116766	0.00229023	0.00116295	-0.00258731	-0.00468648	-0.000751521	-0.00214963	0.000548844	-0.00322658	-0.0103717	-0.000975088	-0.00308014	0.000904479	0.00435805	0.00432726	0.00444035	0.00387889	0.00443119	0.00436099	0.00420605	0.00427697	0.00409329	0.00373431	0.00388071	0.00407541	0.00399878	0.00426645	0.00423589	0.00393004	0.00427641	0.00415958	0.895376	0.183221	0.0635066	0.933075	0.868582	0.78889	0.586091	0.785691	0.527331	0.209487	0.846446	0.597871	0.890831	0.449488	0.0143444	0.804048	0.471364	0.827862
cg02493905	1	151520213	1237	0.00643907	0.00331659	0.00235861	0.00496994	0.00172011	0.00234027	-0.000316404	-0.00409418	-0.00305804	-0.0081391	-0.00342892	-0.00133729	-0.000750809	0.00118052	-0.00410763	-0.00773013	0.000225213	-0.00348527	0.00631684	0.00660261	0.00650295	0.00533389	0.00612749	0.00610565	0.0059748	0.00637657	0.00620823	0.00537763	0.00537433	0.00548761	0.00559235	0.00614132	0.00578146	0.00588847	0.00564555	0.00578249	0.308036	0.615446	0.71683	0.351457	0.778925	0.701501	0.957767	0.52083	0.622311	0.13015	0.523462	0.807469	0.8932	0.847566	0.477405	0.189265	0.968179	0.546689
cg22177887	1	151538114	1237	-0.00662531	-0.00347458	0.00177022	-0.00206578	-0.000162969	-0.00403491	0.00316862	0.00262889	0.0026948	0.00340948	0.00302615	0.000773119	0.00111778	-0.00232219	-0.00184578	0.00711684	-0.00100433	0.0067216	0.00448635	0.00476806	0.00454843	0.00380538	0.00435467	0.00433443	0.00412475	0.00454979	0.00447847	0.00394878	0.00382925	0.0039791	0.00409076	0.00444344	0.00430476	0.00430928	0.00412431	0.00409514	0.139737	0.466172	0.697133	0.587228	0.970147	0.351907	0.442371	0.563397	0.547358	0.387904	0.429369	0.845945	0.784664	0.601244	0.668086	0.0986338	0.807606	0.100722
cg16713791	1	151542573	1237	-0.00710168	-0.0014909	-0.0043188	-0.000154858	-0.00165899	0.00257092	0.008928	-0.0027441	0.0019087	-0.00834149	-0.00317396	0.000339987	0.00471006	-0.0053142	-0.00125498	-0.000730815	-0.000501418	-0.000651119	0.00416036	0.0043963	0.00441463	0.00370717	0.0039465	0.00430955	0.00385944	0.0043256	0.00410468	0.00364765	0.00386086	0.00371708	0.00399073	0.00416654	0.00393439	0.00366916	0.00380856	0.00375604	0.0878244	0.734514	0.327931	0.96668	0.674214	0.550799	0.0207069	0.525829	0.641927	0.0222069	0.411027	0.927122	0.237901	0.202151	0.749744	0.842124	0.895257	0.862374
cg04139827	1	151547835	1236	0.000402672	0.00357805	0.00226031	-0.00130338	-0.00242491	-0.00197475	0.00502238	-0.00443281	-0.00288304	-0.00487752	0.000273082	0.00129441	-0.000883424	0.000237005	-0.00410097	-0.00373096	0.000140022	-0.00294123	0.00455132	0.00494722	0.00488208	0.00391236	0.00475346	0.00450865	0.00464026	0.00480888	0.0049194	0.00411459	0.00410224	0.00414266	0.00424947	0.00452233	0.00436561	0.00433619	0.00446292	0.00437447	0.9295	0.46953	0.643378	0.739026	0.609957	0.661392	0.279097	0.356635	0.557838	0.235851	0.946925	0.754691	0.835314	0.958204	0.347534	0.389555	0.974971	0.501353
cg24926185	1	151557485	1237	-0.00292385	-0.00514033	0.0132663	0.00445462	0.0071626	-0.00672171	-0.00230299	0.00659082	-0.00985944	0.00633842	-0.00274239	0.00952914	-0.000955741	0.00633965	-0.00435307	-0.00365793	-0.0117064	-0.000580271	0.00638705	0.00663351	0.00661741	0.00550327	0.00571846	0.00564326	0.00550544	0.00564458	0.00592071	0.00533065	0.00526396	0.00540462	0.00548075	0.00604322	0.00607221	0.00553365	0.0052833	0.00520851	0.647112	0.438397	0.0449892	0.418257	0.210373	0.233613	0.675719	0.242954	0.0958637	0.234419	0.602385	0.0778758	0.861566	0.294154	0.473446	0.508591	0.0267101	0.911293
cg23609082	1	151585362	1237	0.00628946	0.00106348	0.00408211	0.00427202	0.00666074	0.000709027	-0.000952658	-0.00204278	-0.00468789	-0.00415317	-0.00640329	-0.00196554	-0.00032597	0.00381097	-0.00148811	-0.00496282	-0.00216839	-0.00519856	0.00554768	0.00578521	0.00552478	0.00484168	0.00543989	0.00521755	0.00533603	0.00546517	0.00538235	0.00483003	0.0047417	0.00488582	0.00492625	0.00532386	0.00526417	0.005225	0.00495158	0.00520356	0.256916	0.854148	0.459984	0.377591	0.220792	0.891906	0.858304	0.708567	0.383768	0.389863	0.176881	0.687467	0.947242	0.474097	0.777417	0.342202	0.661444	0.317776
cg25452110	1	151626910	1233	0.00314367	-0.00168255	-0.00765629	0.000339934	0.000706372	0.00503166	-0.00383329	-0.000519403	0.00343352	-0.00227348	0.000610831	-0.00435555	0.00140497	0.00574744	0.00223927	-0.00303903	0.00157083	-0.00519616	0.00378325	0.00393615	0.00394137	0.00325718	0.00403516	0.00370647	0.00391159	0.00379839	0.00375851	0.00343768	0.00329101	0.00348444	0.00360942	0.00370719	0.00375252	0.00365331	0.00374426	0.0035719	0.406005	0.669043	0.0520711	0.91688	0.861037	0.174612	0.327094	0.891234	0.360963	0.508395	0.852754	0.211299	0.69709	0.121058	0.550684	0.40549	0.674829	0.145742
cg15044951	1	151634554	1237	0.00410997	0.00351731	-0.00348546	0.000158452	0.00297624	0.00391036	-0.00288337	-0.00460479	-0.00353716	-0.00339281	-0.00467155	-0.003654	-0.00086101	0.000480612	0.0017679	-0.00344937	0.000886694	-0.00433692	0.00470823	0.0049262	0.00489331	0.00401805	0.00467558	0.00470253	0.00452503	0.00484461	0.00462658	0.00417049	0.00406642	0.00432967	0.00437443	0.00470177	0.00449167	0.00456756	0.00435292	0.00459962	0.3827	0.475227	0.476284	0.968544	0.524418	0.405667	0.523991	0.34186	0.444551	0.415915	0.250634	0.3987	0.843962	0.918583	0.69388	0.450135	0.838587	0.34574
cg01609658	1	151694478	1235	-0.00234602	-0.00182197	0.00101649	-0.00109637	-0.000602885	0.000622382	0.00179896	0.00222165	-0.000210992	0.00385937	0.00363581	-0.000986734	-0.00275541	-0.00298174	0.00146438	0.00153751	-0.00223716	0.00341708	0.00462653	0.004726	0.00476344	0.00448343	0.00474408	0.00444561	0.00438012	0.00470084	0.00481033	0.00412622	0.00399836	0.00417848	0.00398228	0.00474013	0.00428327	0.00451161	0.00411891	0.00445601	0.612099	0.699852	0.83102	0.806814	0.898876	0.888661	0.681285	0.636493	0.965014	0.349619	0.363179	0.813319	0.488988	0.529322	0.732438	0.733261	0.587031	0.443172
cg10163895	1	151712510	1237	-0.00381503	-0.0011503	0.00799602	0.00153618	-0.00280989	-0.0067756	0.00220554	0.00139735	-0.00240039	0.00219984	0.00208582	0.00469037	0.00150823	-0.00547969	-0.00406804	0.00466237	0.0016592	0.0074174	0.00490117	0.00505386	0.00503703	0.00417762	0.00482951	0.00468182	0.0048604	0.00495364	0.00497231	0.00422143	0.00423814	0.00429923	0.0044913	0.00484626	0.00460625	0.00473388	0.00432339	0.00457671	0.436338	0.819951	0.112411	0.713084	0.56069	0.147837	0.649989	0.777878	0.629273	0.602289	0.622611	0.275282	0.737014	0.258179	0.377151	0.324676	0.701147	0.105085
cg18019451	1	151746047	1237	0.00622106	0.00524191	0.00165016	0.00154871	-0.000657965	0.00256121	-0.00192872	-0.00218983	-0.00305565	-0.00682052	-0.00161089	-0.00382463	-0.00157468	-0.000441662	-0.00349838	-0.00438014	0.00140094	-0.00363148	0.00537138	0.00538385	0.00520355	0.00447457	0.00540774	0.00508286	0.00497603	0.00541164	0.00530462	0.00462251	0.00469015	0.0047659	0.00452879	0.00516936	0.00467285	0.00479574	0.00467784	0.00510073	0.246788	0.330237	0.751151	0.729257	0.90316	0.614338	0.698311	0.685734	0.564591	0.140078	0.73125	0.422264	0.728062	0.931913	0.454061	0.361063	0.76457	0.476494
cg12528035	1	151761420	1237	0.00486845	0.0115645	0.00171252	0.00776893	-0.00110025	0.00129367	-0.000128911	-0.0127795	-0.0020569	-0.00850195	-0.0024071	-0.00288186	-0.00148765	-0.00606651	-0.00639427	-0.00567513	0.00218705	-0.00607061	0.00623324	0.00678071	0.00661885	0.00573064	0.00662109	0.00642445	0.00585191	0.00676091	0.00642928	0.00594443	0.00572496	0.00581284	0.00588366	0.00624834	0.00613256	0.00605413	0.00600167	0.00623635	0.434775	0.0881008	0.795841	0.175201	0.868021	0.840412	0.982425	0.0587311	0.749024	0.152649	0.674152	0.620053	0.800388	0.331598	0.297099	0.348553	0.715554	0.330343
cg07744392	1	151764489	1237	0.00209738	0.00446953	0.000650634	0.00286767	-0.00290786	-0.00298233	0.000574613	-0.00553978	0.00415678	-0.00109014	0.0025654	-0.00356774	-0.000609825	0.00203824	-0.000264525	-0.00963456	-0.0012763	-0.00360592	0.00438803	0.00445313	0.00447541	0.00398625	0.00470862	0.0043589	0.00388592	0.00442182	0.00412694	0.003989	0.00428238	0.00411341	0.00436089	0.00442362	0.00464197	0.00427031	0.00429227	0.00411964	0.632665	0.315531	0.884411	0.471901	0.536865	0.493852	0.882445	0.210268	0.313825	0.784634	0.549134	0.385753	0.888787	0.644968	0.954557	0.0240597	0.7662	0.38141
cg08566367	1	151782221	1237	0.00918524	0.00283518	-0.00336546	0.00134573	0.00358177	0.00515349	-0.00279803	-0.00559177	-0.00420718	-0.00348569	-0.00319294	-0.00591045	-0.00191482	0.00356439	-0.000869151	-0.0057106	0.000823989	-0.00598074	0.00661987	0.00690516	0.00689523	0.00563457	0.00653439	0.00638986	0.00652194	0.00679887	0.00674831	0.00587855	0.00570378	0.00600736	0.00599207	0.00654783	0.00636053	0.00632502	0.0059768	0.00624368	0.165282	0.681374	0.625489	0.811234	0.583594	0.419949	0.667909	0.410817	0.532994	0.553215	0.575621	0.325181	0.749302	0.586192	0.891309	0.366601	0.890347	0.33812
cg25206113	1	151788262	1237	0.00681161	0.00121426	-0.00234024	-3.26228e-05	0.00335633	0.0024577	-0.00342829	-0.00191527	-0.000128199	-0.00246094	-0.00224134	-0.000388911	-0.00139141	0.00411902	0.000152524	-0.0041004	0.000144514	-0.00521489	0.00501153	0.00510212	0.00497917	0.00431562	0.00487715	0.00475416	0.00475668	0.00500554	0.00496614	0.00445051	0.00427684	0.00435987	0.00441411	0.00486637	0.00459533	0.00483049	0.00452979	0.00469942	0.174087	0.811888	0.63835	0.993969	0.491344	0.605185	0.471074	0.701994	0.979405	0.580293	0.600235	0.928921	0.752595	0.397316	0.973522	0.395961	0.974549	0.267134
cg09036468	1	151806893	1237	-0.00523776	0.000962864	-0.00512788	0.000250999	0.000615111	-0.000170796	0.00332137	-0.00430407	3.43577e-05	-0.00432451	-0.0011255	0.0104965	0.00509523	-0.00360662	-0.000362801	-0.00339198	-0.00153938	0.000807696	0.00400466	0.00412008	0.00422609	0.0032815	0.00387007	0.0043052	0.00333056	0.00404455	0.00357884	0.0035939	0.00364414	0.00428661	0.00366975	0.00370263	0.00378691	0.00374254	0.00384471	0.00388285	0.190902	0.815218	0.224982	0.93903	0.873716	0.968355	0.318648	0.287254	0.99234	0.228864	0.757434	0.0143385	0.165003	0.330022	0.923676	0.364762	0.688871	0.835216
cg26426745	1	151810485	1237	0.00433247	0.00323532	-0.00989849	0.000927534	0.00362288	0.00821484	-0.000580703	-0.00264637	0.00209194	-0.00509161	-7.41359e-05	-0.00671632	0.000225616	0.00415985	0.00618025	-0.002776	-0.000615482	-0.0105204	0.00619807	0.00633548	0.00608383	0.00528528	0.00605564	0.00591976	0.00586766	0.00615402	0.00586462	0.00549432	0.00513721	0.00527079	0.00536613	0.00588355	0.00565693	0.0057319	0.00544996	0.00565494	0.48455	0.609584	0.103734	0.860692	0.549663	0.165229	0.921165	0.667179	0.721313	0.35408	0.988486	0.202574	0.966463	0.479548	0.27461	0.628168	0.910083	0.0628309
cg12749132	1	151811364	1237	0.00373735	0.00268708	-7.97471e-05	0.00582658	-0.00165538	0.000822951	0.000150635	-0.000528144	0.000141814	-0.00315673	0.00392649	-0.00310641	-0.00163059	0.00111496	-0.0063717	-0.00691294	-0.00181535	-0.00724202	0.00550926	0.00596312	0.00576217	0.00501453	0.00561884	0.00550181	0.00509719	0.00568367	0.0055392	0.00495082	0.00473777	0.00527617	0.00525885	0.00564871	0.00533454	0.00540881	0.0050733	0.00537767	0.497533	0.652267	0.988958	0.24526	0.76829	0.881097	0.976424	0.925965	0.979575	0.523723	0.407239	0.556021	0.756511	0.843527	0.232312	0.201218	0.720475	0.178082
cg24051554	1	151811620	1237	0.00401968	-0.0023691	-0.00682468	0.00436082	-0.00292041	0.00538755	-0.00071573	0.0039987	0.00279237	-0.00767812	-0.000315022	-0.00300427	-0.000810777	0.00917055	-0.00171478	-0.00303393	0.00105978	-0.00665461	0.00524485	0.00543729	0.00547218	0.00467838	0.00529337	0.00508872	0.00515355	0.00533549	0.00530286	0.00455171	0.00458881	0.00480975	0.00485355	0.00494059	0.00504794	0.00497343	0.00486169	0.00488835	0.443435	0.663045	0.212339	0.351274	0.581146	0.289726	0.889544	0.453584	0.598487	0.0916294	0.945268	0.53222	0.867332	0.06343	0.734083	0.541843	0.82744	0.173412
cg00036347	1	151811923	1237	0.00240009	0.00169735	-0.00140831	0.000676463	0.0035568	0.000729182	0.00080536	-0.00202743	-0.00262854	-0.00275494	-0.00405161	-0.00086787	-0.000713774	0.002598	-0.000414463	-0.00216633	-0.000977306	-0.00347947	0.00466005	0.00477709	0.00462132	0.00406568	0.00461403	0.00448874	0.00442339	0.00458684	0.00447756	0.00411974	0.00403607	0.004166	0.00397383	0.00442715	0.00418298	0.00443684	0.00417056	0.00428058	0.606529	0.722357	0.760563	0.867855	0.440786	0.870954	0.855529	0.658482	0.557172	0.503676	0.31545	0.834977	0.857452	0.557315	0.921072	0.625367	0.814725	0.416303
cg06521149	1	151813779	1236	-0.00623871	-0.000575868	0.000949211	0.00283693	-0.00483651	-0.00599678	0.00526978	0.00130989	-0.00571641	-0.00401508	-0.00248735	0.00795102	0.00273982	0.00369766	-0.00135005	-0.0017008	-0.000883439	-0.00167654	0.00463578	0.00498193	0.0047046	0.00413565	0.00421794	0.00472402	0.00418913	0.00448267	0.00447449	0.00395045	0.00415464	0.00410243	0.00414982	0.00460887	0.00424343	0.00430924	0.00405138	0.00431615	0.178375	0.907976	0.840103	0.492732	0.251525	0.20429	0.208405	0.770124	0.201406	0.309457	0.549378	0.052608	0.509109	0.422384	0.750371	0.693075	0.827383	0.697695
cg18081104	1	151826123	1237	0.00344316	0.00099383	0.000573777	0.00371837	0.00156023	0.000762153	0.00341383	-0.00240808	-0.00234057	-0.00683882	-0.0033074	-0.00295091	0.000716021	0.0021263	-0.00140595	-0.00457074	0.000484561	-0.00627007	0.00516891	0.00539257	0.00556037	0.00461557	0.0051837	0.00520869	0.00522	0.0054298	0.00545689	0.00487743	0.00454853	0.00464765	0.00487457	0.00522546	0.00493645	0.00505336	0.00493013	0.00499303	0.505329	0.853781	0.917812	0.420465	0.763424	0.883666	0.513117	0.657408	0.667982	0.160875	0.467142	0.525477	0.88322	0.684073	0.775789	0.365733	0.921705	0.209202
cg26292918	1	151826205	1237	-0.00569152	-0.00356637	0.00329456	0.00100859	-0.00292476	-0.00551319	0.00371783	0.00202298	0.000927265	0.000706238	0.00158987	0.00440132	0.00193972	-0.00303812	-0.00197456	0.00441973	0.00109086	0.00648629	0.00425442	0.00448246	0.00440228	0.00376695	0.0040818	0.00407825	0.00419756	0.00437809	0.00441423	0.00378117	0.00359451	0.0037785	0.00382316	0.00418041	0.00396823	0.00405809	0.00384699	0.0039929	0.180965	0.426249	0.454234	0.788894	0.47366	0.176422	0.375772	0.644031	0.833619	0.851835	0.658268	0.244086	0.611902	0.467377	0.618771	0.276103	0.776746	0.104278
cg05225503	1	151826208	1237	-0.00294612	-0.00670415	0.00052799	0.00230957	-7.326e-05	-0.00558213	0.00919946	-0.00169157	-0.00252086	-0.00584614	-0.00351786	0.0048147	0.00235521	-0.0015334	-0.00147036	0.00106455	0.000992442	0.00522821	0.00381102	0.00428416	0.00418812	0.00343215	0.00381564	0.00401574	0.00334403	0.00367799	0.00360966	0.00324662	0.00353723	0.00365141	0.00371843	0.00391259	0.00378071	0.00344905	0.00357473	0.00360156	0.439492	0.117614	0.899678	0.500996	0.984682	0.16451	0.00594117	0.645576	0.484949	0.0717523	0.319968	0.187307	0.52648	0.695121	0.697342	0.757588	0.781299	0.146598
cg07874520	1	151826533	1237	-0.0103689	-0.00365078	-7.86902e-05	0.000860586	-0.00237348	-0.00582699	0.0116484	-0.00240861	0.00086042	-0.00645596	-0.00111614	0.00475735	0.00660174	-0.00599556	-0.0024902	0.000324275	-0.002105	0.00462719	0.00377245	0.00422021	0.00388223	0.00339586	0.00360348	0.00386013	0.00339597	0.00383127	0.00379789	0.00329119	0.00345275	0.00364592	0.00357486	0.00368989	0.00360603	0.00353068	0.00363068	0.00351992	0.00598543	0.387	0.983829	0.799942	0.510112	0.131163	0.000603403	0.529565	0.820772	0.0498107	0.746498	0.191947	0.0647886	0.104192	0.489838	0.926821	0.562062	0.188654
cg11661235	1	151827551	1237	-0.00823287	-0.00233245	-0.00917364	-0.00351532	-0.00606618	-0.00341084	0.00762993	-0.00198309	0.00676334	-0.00414279	0.00233971	0.00626148	0.00365245	0.000490868	0.00339122	0.00103317	-0.00179284	0.00168292	0.00410073	0.00443507	0.00394922	0.00320676	0.00397321	0.00424216	0.00358131	0.00403726	0.0035928	0.00352454	0.00373732	0.00380754	0.00356978	0.00370306	0.00394398	0.00364557	0.00369127	0.00369979	0.0446795	0.59895	0.0201847	0.272982	0.126818	0.421378	0.0331316	0.623288	0.059772	0.23983	0.531289	0.100074	0.306233	0.894543	0.389873	0.776867	0.627182	0.649204
cg26579423	1	151854031	1237	0.00409823	0.00252264	0.00456795	0.00327208	0.00285884	-0.00593032	0.00247121	-0.00548594	-0.0039132	-0.00366607	-0.00245008	0.00482016	0.00156405	-0.00249237	-0.00853991	-0.000827623	0.000973741	0.00311904	0.00440183	0.00433348	0.00435325	0.00395534	0.00438423	0.00397007	0.00402255	0.00419449	0.00423951	0.00381168	0.00356851	0.00347987	0.00372258	0.0039849	0.00391393	0.00390396	0.00379265	0.00388301	0.351838	0.560481	0.294032	0.408092	0.514353	0.135239	0.538991	0.19091	0.355991	0.33615	0.492346	0.166005	0.674375	0.531673	0.0291148	0.83211	0.797376	0.421829
cg21378375	1	151858114	1237	-0.00510426	0.0137445	0.000361011	0.00243445	-0.00608064	0.000217259	0.00411899	-0.0133599	-0.00527382	-0.00216928	0.00745403	0.00262917	0.00402157	-0.00628711	-0.0114269	-0.000984876	0.00778946	-0.000612509	0.00588375	0.00678699	0.00638329	0.00585903	0.00642782	0.00629863	0.00575386	0.00621892	0.00579734	0.00514688	0.00552568	0.00573908	0.00562912	0.00584955	0.00596998	0.0054804	0.00616711	0.00545262	0.385658	0.0428544	0.954899	0.677773	0.344155	0.972484	0.474074	0.031692	0.362982	0.673409	0.177344	0.646869	0.474966	0.282463	0.0556115	0.857381	0.206566	0.910559
cg13869942	1	151878061	1237	0.00379487	0.000863409	-0.00102558	0.000888159	-0.00154466	-0.00174514	-0.00109027	-0.00212376	-0.00380375	-0.00260085	-0.00129624	6.30137e-05	0.00146993	0.000439312	-0.00253446	-0.00448496	0.00216379	-0.00207797	0.0042563	0.00437438	0.00412535	0.00353975	0.00421982	0.003886	0.00392442	0.00426434	0.00410793	0.00380743	0.00356249	0.00363209	0.0038086	0.00406838	0.00394379	0.0039814	0.00380175	0.00411302	0.372613	0.843531	0.803668	0.801884	0.714328	0.653372	0.781152	0.618464	0.35447	0.494544	0.715964	0.986158	0.699533	0.91401	0.520454	0.259963	0.56925	0.613405
cg01672268	1	151913715	1237	-0.00014182	0.000688584	-0.00102491	0.00327783	0.000876829	0.00125816	0.00597785	-0.002681	-0.00168294	-0.00656426	-0.000932434	-0.000118006	0.00111029	0.00126699	-0.0056218	-0.00309556	0.00129819	-0.00298797	0.00513995	0.00527187	0.00521133	0.00431855	0.00511182	0.00504881	0.00503626	0.00517267	0.00513287	0.0043086	0.00440479	0.00450418	0.00465657	0.00491605	0.00483369	0.00470521	0.00469291	0.00480761	0.977988	0.89608	0.844087	0.447845	0.863807	0.803207	0.235243	0.604248	0.743006	0.127628	0.832352	0.979098	0.811543	0.796619	0.244811	0.510603	0.782066	0.534265
cg16974350	1	151916734	1237	0.00627973	0.00434299	0.00296176	0.00269242	0.00308083	0.0023163	0.0021024	-0.00370462	-0.00446923	-0.00584563	-0.00339337	-0.00371853	-0.00125534	0.000371026	-0.00340346	-0.0056469	0.00122756	-0.00435247	0.00579796	0.00587396	0.00589805	0.00491159	0.00563279	0.00566587	0.00560166	0.00589642	0.00578869	0.00504023	0.00504825	0.0051138	0.00516059	0.00561145	0.00533215	0.00548312	0.00517344	0.00545427	0.278767	0.459687	0.615555	0.583571	0.584416	0.682675	0.707424	0.529819	0.440077	0.246132	0.501465	0.46713	0.807808	0.947283	0.523284	0.303071	0.812439	0.424875
cg12852274	1	151917103	1237	0.00486948	0.000187838	0.00188939	0.0028634	0.000779286	-0.00341603	0.00170157	-0.000805137	-0.00376985	-0.00510557	-0.00245976	0.00171414	-0.000426479	7.11919e-05	-0.00275094	-0.00395045	0.00219668	-0.00224645	0.00482684	0.00509856	0.00495298	0.00411351	0.0046794	0.0047838	0.0045294	0.00495556	0.00489578	0.00423191	0.00411691	0.00433306	0.00420337	0.00481017	0.00450456	0.00451668	0.00429805	0.00453963	0.313054	0.970611	0.702859	0.486368	0.867736	0.475176	0.707161	0.870935	0.441288	0.227645	0.550189	0.692403	0.919184	0.988192	0.541397	0.381772	0.60929	0.620704
cg08267789	1	151934614	1237	0.00318089	-0.00140406	0.000807718	0.00395704	0.00262373	-0.00345951	0.00116237	-0.00256557	-0.00231507	-0.00848211	-0.00361967	0.00501378	0.00146883	0.000591375	-0.00486746	-0.00427538	-0.000798156	-0.000346371	0.00465585	0.00495806	0.00489672	0.0039618	0.00451722	0.00448398	0.00427448	0.00466484	0.00447607	0.00415219	0.00404762	0.00424157	0.00435047	0.00470936	0.00433172	0.0043908	0.00440502	0.00430727	0.494478	0.777033	0.868983	0.317893	0.561355	0.440395	0.785673	0.582332	0.605009	0.0410715	0.371176	0.237183	0.735645	0.900069	0.26115	0.330199	0.856217	0.935907
cg04634298	1	151943191	1237	0.0013707	0.00013217	-0.000904833	0.00364865	-0.000916614	0.000305308	0.000737028	-0.00343654	-0.00321763	-0.0080861	-0.00453862	-0.00190834	0.00123236	0.000478278	-0.00263657	-0.00667118	0.0027906	-0.00416973	0.00498496	0.00487324	0.00516286	0.0042095	0.00489111	0.00482888	0.00473236	0.00474586	0.00486815	0.00445129	0.00436088	0.00445379	0.00459128	0.00484512	0.00474685	0.00479496	0.00465443	0.00469032	0.783342	0.978363	0.860877	0.38607	0.851344	0.949587	0.876236	0.468995	0.508641	0.069282	0.297988	0.668305	0.788381	0.921366	0.578596	0.164138	0.548801	0.373999
cg14155710	1	151961323	1237	0.00689119	0.00126626	0.000302999	0.0042605	2.08624e-05	-0.0028414	0.00138965	-0.00139391	-0.00244426	-0.00622399	-0.00566956	0.000450117	-0.00473678	-9.55371e-05	-0.00335307	-0.00275281	0.0016589	-0.00382182	0.00519977	0.0053369	0.00533023	0.00446272	0.00503396	0.00519827	0.00508083	0.00532045	0.00533425	0.00438964	0.0044796	0.00467287	0.00451404	0.00505641	0.00461271	0.00492292	0.00474736	0.00479383	0.185075	0.81245	0.954668	0.339736	0.996693	0.58465	0.784462	0.793328	0.646794	0.156225	0.205642	0.923262	0.29402	0.984925	0.467275	0.576036	0.726761	0.425314
cg04989070	1	151962816	1237	0.00368256	0.00398494	0.00516553	0.0037372	0.0024415	-0.000197684	0.00287094	-0.00385322	-0.00347834	-0.00652896	-0.00205927	-0.00161269	0.000884602	0.00313354	-0.00495637	-0.00754869	0.00155515	-0.00596762	0.0057752	0.00590115	0.00587378	0.00506459	0.00563009	0.00567313	0.00557851	0.00576823	0.00585429	0.00518137	0.00504662	0.00507729	0.00504284	0.00559725	0.0053086	0.00553755	0.00518184	0.00540176	0.523701	0.499496	0.379172	0.46057	0.664541	0.972203	0.606803	0.504129	0.552411	0.207639	0.683238	0.750768	0.860752	0.575591	0.350484	0.172825	0.764089	0.269266
cg26230275	1	151965283	1237	0.00187831	0.00865895	0.00638769	0.0035757	-0.00113297	0.00292165	0.000302452	-0.00716088	-0.00669944	-0.00555664	-0.000353042	-0.00417078	-0.000689668	-0.00162934	-0.00475548	-0.00450955	0.00015503	-0.00517212	0.00413968	0.00419273	0.00389242	0.00357102	0.00390379	0.00400304	0.00381129	0.00417567	0.00400243	0.00347216	0.00353332	0.0035594	0.0037564	0.00399688	0.00372986	0.00394883	0.00377618	0.00400958	0.650021	0.0389012	0.100785	0.316677	0.771645	0.465477	0.936749	0.0863625	0.0941611	0.109523	0.920409	0.241292	0.854329	0.683528	0.202318	0.253456	0.967252	0.197071
cg13445177	1	151967021	1232	-5.0462e-05	0.0023382	0.0018314	0.00511339	0.00144501	0.000331723	0.00343971	-0.00349684	-0.00249801	-0.00434165	-0.00100892	-0.00138817	0.000544272	0.00367014	-0.000885399	-0.00485992	0.00236488	-0.00408506	0.0040466	0.0043947	0.00439552	0.0038644	0.00437755	0.00418562	0.0043661	0.00412849	0.00418841	0.00400978	0.00370315	0.00374741	0.00388848	0.00400715	0.00417551	0.0041275	0.00390651	0.00399753	0.99005	0.59469	0.676933	0.185768	0.741328	0.936831	0.4308	0.396993	0.550901	0.278913	0.785277	0.711059	0.888683	0.359721	0.832072	0.239016	0.544935	0.30683
cg20167074	1	151967023	1235	0.00836603	0.00362586	0.000874355	0.00362999	0.00524953	0.000898619	0.000924928	-0.00550718	-0.00359908	-0.0034809	-0.00450961	0.000705692	-0.00128278	0.00353137	0.000300971	-0.00277552	-0.00205773	-0.00726353	0.00585919	0.00582782	0.00564168	0.0047796	0.00524242	0.00521014	0.00517725	0.00549512	0.00566567	0.00485998	0.00476344	0.00487338	0.00496309	0.00517542	0.00490083	0.00501752	0.00496309	0.00494835	0.153336	0.533834	0.876836	0.447568	0.316655	0.863064	0.858211	0.316249	0.525269	0.473846	0.343785	0.884864	0.79605	0.495027	0.951031	0.580149	0.678429	0.14214
cg06698332	1	151967449	1236	-0.00684443	0.00456813	0.0138625	-0.00359734	-0.00249407	-0.00708512	0.000461992	-0.00130965	-0.00332068	0.00425034	0.00249864	0.00359179	-0.00316369	-0.00592983	-0.0062492	0.00289887	-0.00219372	-0.000821452	0.00523948	0.00485538	0.00501708	0.00418413	0.00450909	0.00471137	0.00474901	0.00450725	0.00487103	0.00415004	0.00418979	0.00420915	0.00423679	0.00453292	0.00484233	0.00443331	0.00409508	0.00479631	0.191444	0.346787	0.00572602	0.389922	0.580181	0.132624	0.922503	0.771383	0.495416	0.305756	0.550933	0.393477	0.455233	0.190816	0.196865	0.513187	0.592167	0.864013
cg18348690	1	151967697	1237	0.00334946	0.0030223	0.00250825	0.00473001	0.00164662	-0.00170397	0.00171723	-0.00475471	-0.00461832	-0.00427622	-0.00304126	-0.00116486	0.000115666	-0.00129033	-0.00526196	-0.00564286	0.00205146	-0.00390937	0.0048139	0.00509132	0.00499197	0.004283	0.00476104	0.00472837	0.00471462	0.00503249	0.00489615	0.0043879	0.00422631	0.00437243	0.00442402	0.00486659	0.00462876	0.00488081	0.00445627	0.00464753	0.486562	0.552768	0.615346	0.269433	0.729453	0.718569	0.715683	0.344759	0.345551	0.329785	0.47177	0.789923	0.979142	0.790902	0.255624	0.247628	0.645263	0.400252
cg20994097	1	151967992	1237	0.00479108	-7.11091e-05	0.00695207	0.00270533	0.00331992	-0.00328703	0.00171981	-0.00276468	-0.00498827	-0.00915052	-0.00747744	0.00107563	0.00195003	0.00163041	-0.00845587	0.000371912	-0.00263796	-0.000943419	0.00491427	0.00541605	0.00555307	0.00464305	0.00488763	0.00503698	0.00477218	0.0051482	0.00470373	0.00450283	0.00436177	0.00461277	0.00460213	0.00501882	0.00509486	0.0049024	0.0046734	0.0048941	0.329594	0.989525	0.210595	0.560121	0.49698	0.514028	0.718561	0.591254	0.288921	0.0421365	0.086471	0.815617	0.671767	0.745288	0.0969776	0.939528	0.572439	0.847142
cg08002355	1	151968377	1237	-0.00568273	0.00103623	0.0117727	-0.00224883	-0.00489658	-0.00786274	0.00286724	-0.00158198	-0.00362925	0.00293913	0.00588757	0.00501229	-9.45027e-05	-0.00632401	-0.0070813	0.00460828	-0.00168911	0.00457541	0.00425026	0.00413064	0.00416823	0.0036576	0.00394993	0.00409429	0.0041043	0.00409401	0.0042466	0.00381355	0.00371693	0.00355815	0.00371112	0.00404153	0.00377372	0.00370595	0.00367674	0.0037858	0.181213	0.80192	0.00473695	0.538662	0.2151	0.0548054	0.484807	0.69919	0.392759	0.44088	0.113196	0.15893	0.979684	0.117641	0.0605896	0.21369	0.645945	0.226827
cg21294945	1	151996246	1235	0.000787839	0.00192877	0.00159157	0.00375636	0.000627149	-0.00297163	0.00275982	-0.00347375	-0.00201545	-0.00340616	-0.00193681	-0.00156194	0.0015481	0.000483816	-0.00178493	-0.00477756	6.10228e-05	-0.00274569	0.00435485	0.00444726	0.00477107	0.00420997	0.00463865	0.00451708	0.00436674	0.00443499	0.00455007	0.00422889	0.00403605	0.00405484	0.00397644	0.00434265	0.00434533	0.00443289	0.00422077	0.0042392	0.856438	0.664507	0.738692	0.372257	0.892453	0.510624	0.527381	0.433475	0.657803	0.42056	0.631315	0.700087	0.69704	0.911291	0.681241	0.281144	0.988465	0.517185
cg09158440	1	151999599	1237	0.00556328	0.00195411	-0.00544054	0.00212084	0.0037389	0.00470072	-0.000734726	0.000735934	0.000115548	-0.0065002	-0.00385308	-0.0045202	-0.0013829	0.00176314	0.00229335	-0.00427581	-0.000888528	-0.00498211	0.00493292	0.00515941	0.00513586	0.00434488	0.00493233	0.00477717	0.00490661	0.00514662	0.0051341	0.00440934	0.00435673	0.00436675	0.00443842	0.00474327	0.00471332	0.00467492	0.00467749	0.0048101	0.25941	0.704875	0.289452	0.625461	0.448427	0.325117	0.880968	0.886295	0.982044	0.140431	0.376483	0.300603	0.755364	0.710106	0.626565	0.360388	0.849342	0.300314
cg11576590	1	152011357	1233	-0.00125046	0.000218413	-0.00223903	-0.00298482	-0.00224826	-0.00107195	0.00185718	-0.000278547	0.00204657	0.00472046	0.00327361	0.000786572	-0.00281307	-0.00248808	0.00257761	0.00480165	-0.000290362	0.00477139	0.00385493	0.0041871	0.00406772	0.00348344	0.00399385	0.00374772	0.00376556	0.00397866	0.00384013	0.00353895	0.00342242	0.00347403	0.00354649	0.00390887	0.00384241	0.00380843	0.00352791	0.00369964	0.745651	0.958399	0.582019	0.391522	0.573483	0.774857	0.621871	0.944186	0.594074	0.18225	0.33881	0.820879	0.427661	0.524437	0.502329	0.207382	0.934405	0.197158
cg17050866	1	152061923	1237	0.00302524	0.00212116	0.00387151	0.00285112	0.00135427	-0.00317792	0.000831219	-0.00484849	-0.00484982	-0.00293716	-0.00332209	0.00152235	-0.00205168	0.00166492	-0.0038301	-0.00409389	-0.000754262	-0.00331535	0.00476626	0.00489926	0.00488982	0.00400412	0.00463299	0.00469652	0.00446552	0.00486517	0.00478956	0.00425348	0.00415398	0.00439515	0.00434987	0.00472412	0.00456413	0.00454097	0.00433258	0.00453647	0.52561	0.665047	0.428507	0.476437	0.770049	0.498626	0.852334	0.318973	0.31126	0.48986	0.423863	0.729064	0.637166	0.724517	0.401372	0.367298	0.861794	0.464888
cg03115048	1	152077402	1237	0.00118792	0.00104751	0.000744389	0.000868438	0.00143134	0.00100744	0.00260299	-0.00516014	-0.00239623	-0.00627315	-0.0024153	-0.000822314	0.000494484	0.00189251	-0.00150362	-0.00322763	0.000209714	-0.00665119	0.00508412	0.00536908	0.00542193	0.00440977	0.00515965	0.00508818	0.00491751	0.00524685	0.00521995	0.00459236	0.00448478	0.00450477	0.00460899	0.00521384	0.00490253	0.00501369	0.00477052	0.00498441	0.815255	0.845314	0.8908	0.843879	0.781465	0.843049	0.596576	0.325374	0.646196	0.17194	0.590194	0.855157	0.914561	0.716622	0.75907	0.519729	0.964936	0.182073
cg02341058	1	152094977	1237	0.00533482	3.9948e-05	0.00132619	0.00636184	0.00522052	0.000666433	0.00116904	-0.00133832	-0.00325147	-0.0104787	-0.00630363	-0.00314491	-0.00134397	0.00435443	-0.00155477	-0.00590156	-0.00050922	-0.0050325	0.00606335	0.00599709	0.00593505	0.00503417	0.00590797	0.0056924	0.00560542	0.00594419	0.00581164	0.00532108	0.00520436	0.00521043	0.00528982	0.00578976	0.00548669	0.00557517	0.00519324	0.00556314	0.378942	0.994685	0.823184	0.206326	0.37689	0.906801	0.834795	0.821864	0.575837	0.04892	0.22581	0.546122	0.799443	0.451996	0.776893	0.289808	0.921889	0.365669
cg16908740	1	152118444	1237	-0.00677692	-0.0015103	-0.00510395	0.00221328	-0.0074677	-0.00497222	0.0118663	-0.00485239	-0.00096411	-0.00731496	0.000278061	0.00642022	0.0083519	-0.00227842	-0.00280766	-0.00143551	0.00275471	0.00311917	0.00417453	0.00436416	0.00458511	0.00359269	0.00415755	0.00428279	0.00377247	0.00427377	0.00434188	0.00364379	0.00383134	0.0037043	0.00389378	0.00422405	0.00401591	0.00386303	0.00380161	0.00372849	0.104505	0.729291	0.265641	0.537862	0.0724659	0.245651	0.00165798	0.256213	0.824276	0.0446952	0.942144	0.0830635	0.0319581	0.589617	0.484468	0.710188	0.468688	0.402831
cg25181901	1	152131909	1237	0.00292412	-0.00184313	0.00164627	-0.000318314	-0.00307861	-0.00384074	0.00224301	-0.000799761	0.00348965	-0.00360656	0.0109473	0.00462172	0.000106026	-0.00540328	-0.000175982	-0.00074052	-0.000544769	0.00150333	0.00564197	0.00599989	0.00612377	0.00517964	0.00570199	0.00573091	0.00546937	0.00593368	0.0056224	0.00510193	0.00505926	0.00515667	0.00539408	0.00560801	0.00552639	0.00547242	0.0054489	0.00554011	0.604263	0.758696	0.788058	0.950997	0.589253	0.502743	0.681729	0.892783	0.534818	0.479628	0.0304791	0.370113	0.984318	0.3353	0.974597	0.89236	0.920362	0.786119
cg12008447	1	152155413	1237	-0.0102246	-0.00139965	-0.00297224	0.000442267	-0.00455376	-0.00182563	0.0132258	-0.00592187	0.00238747	-0.00544755	-0.00233836	0.00411782	0.00441033	-0.00335973	0.000930233	-6.47386e-05	-0.00242709	0.000925265	0.00430915	0.00480022	0.00468281	0.00383806	0.00423551	0.00467441	0.00383694	0.00448107	0.00415136	0.00362743	0.00420248	0.00409679	0.00419869	0.00428228	0.00416414	0.00414837	0.00401626	0.00405395	0.0176556	0.770607	0.525616	0.908261	0.282313	0.696123	0.000566942	0.186324	0.565219	0.133158	0.577921	0.314832	0.293531	0.432708	0.823231	0.987549	0.545634	0.819461
cg17499443	1	152159164	1237	-0.00414257	-0.00141122	0.00548055	0.000962368	-0.00104649	-0.00302208	0.00460506	-9.86235e-05	-0.00249271	-0.0013492	-0.00150435	0.00647416	0.00112374	-0.00367985	-0.00438297	0.000377837	-0.00198084	0.00401953	0.00362946	0.00409078	0.00384972	0.00337202	0.00354003	0.00389321	0.0034134	0.00363818	0.00367851	0.00329469	0.00340178	0.00345238	0.00352934	0.00364993	0.00351377	0.00340174	0.00325965	0.00344506	0.253715	0.730112	0.154556	0.775339	0.767524	0.437605	0.177302	0.978374	0.498	0.682167	0.658326	0.0607552	0.750182	0.313359	0.212262	0.911559	0.543397	0.243311
cg15025200	1	152161237	1237	0.00177158	-0.000445007	0.002471	-6.06546e-05	0.00239954	0.000744259	-0.00351799	-0.00135639	-0.00510791	0.00445546	-0.00178531	0.00399744	0.00337372	-0.00202542	-0.00165176	0.00172461	-0.00273642	0.00356396	0.0041517	0.00426937	0.00428978	0.00347522	0.00422429	0.00405561	0.00421768	0.00410135	0.00386119	0.00339851	0.00365992	0.00368017	0.00388252	0.00399004	0.00399851	0.00376507	0.00396131	0.00403581	0.66959	0.916985	0.564602	0.986075	0.570011	0.854395	0.404221	0.740858	0.185874	0.189857	0.625692	0.277385	0.384873	0.61172	0.679537	0.646914	0.4897	0.37719
cg13498757	1	152161927	1237	0.00696487	-0.00172525	-0.00251146	-6.03975e-05	0.00567782	0.00439652	-0.002303	-0.000380477	-0.00421467	-0.00296415	-0.00289125	-0.00165497	-0.00292892	0.00466245	9.33169e-05	-0.00325982	-0.00178902	-0.00646722	0.0049253	0.00505192	0.00496664	0.00416575	0.00463979	0.0046033	0.00473524	0.0049662	0.00503063	0.00422705	0.00417616	0.00421241	0.00442853	0.00482595	0.00450106	0.00462895	0.00436298	0.00454432	0.157332	0.732725	0.61309	0.988432	0.221057	0.339537	0.626717	0.938931	0.402142	0.483157	0.488736	0.694408	0.508373	0.333985	0.983459	0.481293	0.681773	0.154695
cg21280320	1	152162025	1237	0.00876187	-0.00223099	-0.00403713	-0.000190274	0.00548813	0.00839377	-0.00282286	0.002234	0.000397878	-0.00520616	-0.00210406	-0.00582203	-0.00145513	0.0085611	-0.00023417	-0.00513087	0.00141944	-0.00772029	0.00547468	0.00564378	0.00555882	0.00469955	0.00554941	0.00532303	0.00555895	0.00555189	0.00566428	0.00499428	0.00483987	0.00482126	0.00501423	0.00524476	0.0052322	0.00515857	0.00502794	0.00527683	0.109502	0.692621	0.467682	0.967704	0.322684	0.114824	0.61159	0.6874	0.944	0.297215	0.663755	0.227211	0.771663	0.102613	0.964302	0.319916	0.777705	0.143452
cg15397087	1	152164017	1237	0.00382901	0.0010765	0.000618399	0.00211209	0.00379128	0.0021801	0.00254254	-0.000786072	-0.00237845	-0.00503027	-0.00557756	-0.00559492	-0.00132354	0.00255572	-0.00217836	-0.00413981	-0.000750276	-0.00418483	0.00507821	0.00527715	0.00541366	0.00448845	0.00506101	0.00508483	0.00512246	0.00532592	0.00520366	0.00461468	0.00438813	0.00450413	0.00466084	0.0050714	0.00475326	0.00490764	0.00475871	0.004742	0.450844	0.83836	0.909056	0.637954	0.453788	0.668108	0.619647	0.882664	0.647619	0.275687	0.203709	0.214172	0.776433	0.614298	0.646746	0.398924	0.874722	0.377504
cg22888160	1	152177273	1237	0.00112768	-0.000824608	-0.00178437	0.00335577	-0.00426247	-0.0133513	0.00564422	-0.00300261	0.00161421	-0.00350411	0.0037353	0.00628216	-0.00258295	0.0082991	-0.00443871	-0.00377408	0.000994323	0.0054074	0.00463293	0.00493257	0.00550292	0.00527235	0.00514426	0.00513324	0.00420736	0.00495873	0.00507178	0.00466882	0.00449586	0.0042779	0.00434107	0.00476493	0.00428154	0.00487401	0.00419438	0.00452834	0.807692	0.867231	0.745743	0.52446	0.407339	0.00929657	0.179754	0.544834	0.750277	0.452933	0.406069	0.141965	0.551842	0.0815602	0.299872	0.438736	0.81261	0.23243
cg02164556	1	152201558	1237	0.00280491	0.00270112	0.000794419	0.00354725	0.000316187	-0.00165269	0.00235837	-0.00644919	-0.00278989	-0.0056606	-0.00496079	-0.000108821	-0.000532499	-0.00221707	-0.00281643	-0.00349852	-0.000610694	-0.0019543	0.00467453	0.00493	0.00483282	0.00396995	0.00473859	0.00450528	0.00448606	0.00473538	0.00461932	0.00423452	0.00407138	0.00419343	0.00440366	0.00468137	0.00430946	0.00442717	0.00426203	0.00448684	0.54848	0.583765	0.869432	0.371576	0.9468	0.713743	0.599089	0.173224	0.54587	0.181296	0.223052	0.979297	0.903753	0.635789	0.513405	0.429389	0.886063	0.663154
cg19855573	1	152297873	1237	0.00128357	0.00265004	0.00319129	0.00397928	9.80904e-05	-0.000173696	0.000838152	-0.00306839	-0.00416479	-0.00504924	-0.00302265	-0.00104413	0.00242323	-0.000351811	-0.00362345	-0.00506525	0.00153967	-0.00464677	0.00420646	0.00460596	0.00442491	0.00383572	0.0043153	0.00415148	0.00404889	0.00439185	0.00440021	0.0038556	0.00377465	0.00380052	0.00382108	0.00430565	0.0040514	0.00416866	0.00395831	0.0040303	0.760258	0.565054	0.47078	0.299537	0.981865	0.966627	0.836004	0.484768	0.343895	0.190336	0.423261	0.783521	0.525967	0.934878	0.371124	0.224335	0.697297	0.248926
cg20694572	1	152331529	1237	-0.00930031	-0.00637818	-0.00081398	0.00389309	-0.00835362	-0.00777304	0.00822825	0.000287761	0.000668614	-0.00858688	-0.00195192	0.00745546	0.00434336	-0.000510698	0.000501533	-0.00157454	0.00281983	0.00449931	0.00395225	0.00447214	0.00400629	0.0035753	0.00383721	0.00419245	0.00354919	0.00381814	0.0038592	0.00341014	0.00354734	0.00387742	0.00371923	0.00402324	0.00362541	0.00367525	0.00352589	0.00364129	0.0186143	0.15381	0.838998	0.276204	0.0294804	0.0637311	0.0204305	0.939923	0.862453	0.0118009	0.582147	0.0545065	0.242883	0.89899	0.889973	0.668348	0.423855	0.216594
cg17980423	1	152332485	1237	0.00210039	0.00294743	0.00244392	0.00478259	0.00157974	-0.000824783	0.00488845	-0.00480262	-0.00258049	-0.00804433	-0.000618398	-0.000785373	0.000308311	0.00135789	-0.0025947	-0.00642915	0.00285866	-0.00392986	0.00590067	0.00610301	0.00605976	0.00512958	0.00583744	0.00584296	0.00574897	0.00584256	0.0059831	0.00513055	0.00504151	0.00519603	0.00515473	0.00572693	0.00552094	0.00562486	0.00509316	0.00538609	0.721872	0.629134	0.686725	0.351153	0.786681	0.887745	0.395148	0.411074	0.666254	0.116898	0.902375	0.879859	0.952306	0.812575	0.638374	0.253043	0.57461	0.465616
cg26174492	1	152346078	1237	0.00134668	0.00153148	-0.00273852	0.000770154	0.00146074	-0.00268621	0.00175392	-0.00365455	-9.55249e-05	-0.00716182	-0.000801348	-0.00108884	-0.00162281	0.00282483	0.000863673	0.0012137	-0.00388543	-0.00214404	0.00410904	0.00418686	0.00433957	0.00359427	0.00406017	0.00405398	0.00390013	0.00422988	0.0042011	0.00368354	0.00365658	0.00384867	0.00371258	0.00390351	0.00392213	0.00394359	0.00377376	0.00407138	0.743111	0.714527	0.528003	0.830334	0.719016	0.50758	0.652922	0.387596	0.981859	0.0518622	0.826531	0.777243	0.662031	0.469271	0.825711	0.758261	0.303201	0.598463
cg23606274	1	152414848	1237	0.00350311	0.00278114	0.000452388	0.00170599	0.00196384	-0.000235128	0.00293661	-0.00449451	-0.00306637	-0.00604889	-0.00533008	-0.000809146	-0.000968028	-0.000316987	-0.00219755	-0.00459405	0.00132707	-0.0042573	0.00588964	0.0061344	0.00607646	0.00507699	0.00584077	0.00576445	0.00559482	0.00598458	0.00580181	0.00526373	0.00519974	0.00535514	0.00527777	0.00579556	0.00545052	0.00571928	0.00538479	0.00547184	0.551982	0.650284	0.940653	0.736852	0.736698	0.967464	0.599667	0.452643	0.597139	0.250488	0.305332	0.879899	0.854472	0.956382	0.686814	0.421827	0.805335	0.436547
cg13950578	1	152467744	1237	-0.00555094	-0.005192	0.000330259	0.00290277	-0.00545524	-0.00312784	0.00536646	0.00177622	-0.000255878	0.00440619	0.00269498	0.0010709	0.00405274	-0.00495757	-0.00225579	-0.00205234	0.0023963	0.00658215	0.00449987	0.00496338	0.00430047	0.00401183	0.00430212	0.00427262	0.00412111	0.00457909	0.00425202	0.0039379	0.00388462	0.00390259	0.0039773	0.00458117	0.00403537	0.0041642	0.00411109	0.00414227	0.217361	0.295533	0.938786	0.46934	0.204785	0.464129	0.192851	0.698091	0.952014	0.263175	0.487834	0.783771	0.308219	0.27918	0.576158	0.622116	0.55997	0.112056
cg10223199	1	152475466	1237	0.00604547	0.00360444	0.00379721	0.00411523	0.00350418	0.0010938	0.00131298	-0.00449417	-0.00351018	-0.00990633	-0.00352996	-0.00378629	0.000773375	0.00259811	-0.00414509	-0.00631254	-0.00143049	-0.00741526	0.00675569	0.00699275	0.00714326	0.00575825	0.00680884	0.00661683	0.00661048	0.00677566	0.00691009	0.00609963	0.00581537	0.00607609	0.00602007	0.00658838	0.00643647	0.00653939	0.00608534	0.00639403	0.370856	0.606236	0.595017	0.474815	0.606796	0.868703	0.842559	0.50715	0.611468	0.104358	0.543847	0.533189	0.89778	0.693325	0.519575	0.33439	0.814153	0.246165
cg08564725	1	152485511	1237	0.00410975	0.000997232	0.00319163	0.00316419	0.00229875	-0.000908299	0.00139729	-0.00387727	-0.0036502	-0.0054754	-0.00400857	-0.00176629	0.000185054	0.000782224	-0.00319717	-0.00538197	0.00155777	-0.00413585	0.00489895	0.00516323	0.00528314	0.00440148	0.00498728	0.00491537	0.00479004	0.00504303	0.00505403	0.00445797	0.00426034	0.00457832	0.00446381	0.00486664	0.00465171	0.00490844	0.00455205	0.00465348	0.401523	0.846848	0.545766	0.472207	0.644854	0.853396	0.770511	0.44199	0.470149	0.219361	0.346754	0.699649	0.966932	0.872305	0.491888	0.272872	0.732191	0.374129
cg06109275	1	152485838	1237	0.00235001	-8.16358e-05	0.00175886	0.0018048	0.00348744	0.000571705	0.00481679	-0.00462211	-0.00361246	-0.00497892	-0.00486129	-0.0014536	-0.00071039	0.000174314	-0.00401108	-0.00484906	0.0008665	-0.00327275	0.00488321	0.00519429	0.00515319	0.00438244	0.00485558	0.00496412	0.0046596	0.00495668	0.00502414	0.00435558	0.00420402	0.00444723	0.0044133	0.00484879	0.00453322	0.00464203	0.00449558	0.00464397	0.630344	0.987461	0.732867	0.680468	0.472613	0.908312	0.301261	0.351078	0.472128	0.252991	0.247541	0.743778	0.872121	0.971322	0.376255	0.296208	0.847159	0.480978
cg11750883	1	152486950	1237	0.00420076	0.00383422	0.00590084	0.00313245	0.00309061	-0.0021861	0.00140988	-0.0046524	-0.00598095	-0.00525489	-0.0039004	-0.00138432	-0.00095223	0.000368742	-0.00263315	-0.00329381	0.000300443	-0.00440247	0.00423063	0.00451454	0.00456717	0.00392108	0.0044993	0.00445286	0.00416173	0.00441802	0.00427214	0.00392122	0.00386298	0.00394967	0.00384531	0.00427648	0.00425098	0.00426335	0.00412815	0.00430363	0.320739	0.395712	0.196353	0.424364	0.49214	0.623466	0.734782	0.292318	0.161516	0.180208	0.312646	0.72597	0.804418	0.931287	0.535638	0.439766	0.941982	0.306324
cg04939350	1	152486997	1237	-0.00580658	-0.00365205	-0.00165252	0.00179714	-0.00598799	-0.001909	0.00987982	-0.00286178	0.0016423	-0.00839874	-0.000597174	0.00226351	0.00469989	0.00145268	-0.00116345	-0.00283469	0.00481353	-0.0017344	0.00413196	0.00426521	0.00432496	0.00362439	0.00438943	0.00445899	0.00405331	0.00430996	0.00423349	0.0034966	0.00412266	0.00402931	0.00400936	0.00408581	0.0038247	0.00375033	0.00386522	0.00401325	0.159937	0.391864	0.702395	0.620002	0.172509	0.668561	0.0147906	0.506696	0.698067	0.0163067	0.884828	0.574278	0.241104	0.722184	0.760979	0.449739	0.213006	0.66562
cg11456156	1	152490217	1237	0.00214449	-0.000680356	0.00126807	0.0041709	0.00372839	0.0016293	0.00559907	-0.00180593	-0.00172651	-0.00690311	-0.00382876	-0.00364956	0.000471724	0.00574875	-0.00261734	-0.00555643	0.000246822	-0.00649072	0.00548568	0.00552156	0.00528852	0.00451346	0.00527694	0.00508794	0.00533526	0.0055484	0.005404	0.00473471	0.0045061	0.00455928	0.00472096	0.00517296	0.00471478	0.00494958	0.00467266	0.00495134	0.695853	0.901934	0.810503	0.355433	0.479851	0.748796	0.293973	0.744813	0.749357	0.144846	0.3955	0.42344	0.920407	0.266436	0.578802	0.261605	0.957873	0.189891
cg18116418	1	152553244	1234	-0.00443039	0.000366315	0.0040975	5.0808e-05	-0.000106032	-0.00416298	0.00344295	-0.000651339	-0.000173102	0.00165195	0.00106967	0.00183179	0.000793544	-0.00611668	-0.00227681	0.00462466	1.36176e-05	0.00612585	0.0041671	0.00445346	0.00424159	0.00361473	0.00422217	0.00397341	0.0041543	0.0042452	0.00420629	0.00375669	0.00354438	0.00365114	0.00370622	0.00423449	0.00409407	0.00401677	0.00381506	0.00394685	0.2877	0.934445	0.33403	0.988785	0.979965	0.294772	0.407235	0.878059	0.967174	0.660129	0.76281	0.615876	0.83046	0.148601	0.578126	0.249594	0.997152	0.120642
cg09972436	1	152572044	1237	-0.00376442	0.0170976	0.0145049	0.0105606	0.0110198	0.0023259	0.00300522	-0.00556285	-0.01392	-0.00802181	-0.00870531	-0.00413866	0.00612274	-0.0143498	-0.00659288	-0.00248129	-0.00652209	0.0100943	0.0078746	0.00823115	0.00741773	0.00682377	0.00849398	0.00839216	0.0069742	0.00780136	0.00727748	0.00680459	0.00706119	0.00755198	0.0077694	0.0077503	0.00777825	0.00723158	0.00770333	0.00773075	0.632618	0.0377849	0.0505322	0.121714	0.194504	0.781664	0.666538	0.475807	0.0557808	0.238445	0.217636	0.583677	0.430663	0.0640953	0.396658	0.731509	0.397185	0.191643
cg12650227	1	152572930	1237	-0.00470939	0.00476815	-0.00303015	0.00622267	0.0003401	-0.00600731	0.0137361	0.000644444	-0.00203693	-0.0170794	-0.0118849	0.00520732	0.0124593	-0.00898616	-0.0122097	0.00817443	-0.00111464	0.00958532	0.00727317	0.00743777	0.00751734	0.00640123	0.00773317	0.00737314	0.00628524	0.0071539	0.00684789	0.0061538	0.00613332	0.00644709	0.00722396	0.00690297	0.00720521	0.00658742	0.00697633	0.00670594	0.517307	0.521476	0.686883	0.330998	0.964921	0.415212	0.028856	0.928221	0.76612	0.00551302	0.0526529	0.419262	0.0845773	0.192991	0.0901576	0.214637	0.873058	0.152896
cg16789847	1	152586488	1235	0.00339243	0.00654584	0.00175336	0.00202723	0.000342324	0.00075598	-0.000725264	-0.00390258	-0.00171878	-0.00660269	-0.00345584	-1.35972e-05	0.000773511	0.00145755	-0.000175507	-0.00303575	0.00252308	-0.00365536	0.00558989	0.00582151	0.00560857	0.00475183	0.00570662	0.00552956	0.00518851	0.00555752	0.00561209	0.00499617	0.00474649	0.00499103	0.00483195	0.00549494	0.00538933	0.00542639	0.0051778	0.00535942	0.543926	0.260834	0.754568	0.669656	0.952166	0.891255	0.888832	0.482545	0.759404	0.186318	0.466562	0.997826	0.872816	0.790814	0.974021	0.57586	0.626054	0.495212
cg08378913	1	152599394	1237	0.005044	-0.00214439	-0.0041207	0.00337158	-0.000872506	-0.00682351	0.00379496	-0.00456126	-0.00167636	-0.00706217	-0.000845927	-0.000316543	-0.00482347	0.0035648	-0.000580127	-0.00272374	-0.000109978	0.00343542	0.00555007	0.0057133	0.00588089	0.00473889	0.00554138	0.00547609	0.00535335	0.00559699	0.0056853	0.00481451	0.00484075	0.00513794	0.00513251	0.00545534	0.00539348	0.00526858	0.00519099	0.00534473	0.363446	0.707413	0.483494	0.476793	0.874888	0.212744	0.47839	0.415102	0.768101	0.142416	0.861275	0.950874	0.347326	0.513466	0.914344	0.605171	0.983097	0.520374
cg18643421	1	152730361	1237	0.00481664	-0.00233749	0.00439914	0.00571936	0.00247969	0.00226191	-0.00124503	0.00234154	-0.00495656	-0.00517695	-0.00700145	-0.00552237	-0.00207982	0.00318909	-0.00293221	-0.00173764	-0.0015642	-0.00312492	0.0040699	0.00410726	0.00394486	0.00345483	0.00385967	0.00401166	0.00366394	0.00392022	0.00402404	0.00362584	0.00333817	0.00366046	0.00379129	0.00369481	0.00384553	0.00377902	0.00353815	0.0037887	0.236619	0.569281	0.264783	0.0978297	0.520574	0.572868	0.734002	0.550308	0.218047	0.153351	0.0359589	0.131387	0.583295	0.388068	0.445762	0.645651	0.65842	0.409485
cg02762169	1	152730410	1237	0.00141398	0.00243345	0.00376782	-0.00322066	0.00678574	-0.00161678	0.00317217	-0.00444897	-0.00198159	-0.000597396	-0.00108679	0.00406328	0.00543759	-0.00015573	0.000898716	-0.00884302	0.00269406	0.00229705	0.00580937	0.00616603	0.00612765	0.00529223	0.00591395	0.00599812	0.00566364	0.00597616	0.00601225	0.00540797	0.00514224	0.00543033	0.00526456	0.00571888	0.00554555	0.00570833	0.00543727	0.00560607	0.807698	0.693098	0.538628	0.542813	0.251211	0.787508	0.575415	0.456602	0.741709	0.91204	0.832618	0.454306	0.301666	0.978276	0.871258	0.121347	0.620261	0.681994
cg10194573	1	152730426	1237	0.0045663	-0.00185341	0.00129474	0.00519761	0.00384351	0.000717394	0.00210908	-0.00174073	-0.00342102	-0.00824856	-0.00459833	-0.00310867	6.91592e-05	0.00247197	-0.00441328	-0.0075761	0.000981236	-0.00374719	0.00665855	0.00691271	0.00680949	0.00556838	0.00666425	0.00642072	0.00631613	0.0066364	0.0066169	0.00594966	0.00580801	0.00600793	0.00600053	0.00650304	0.00612661	0.00630368	0.0059654	0.00631452	0.492851	0.788609	0.849202	0.350605	0.564118	0.911037	0.738441	0.79309	0.605148	0.165627	0.428522	0.604857	0.990804	0.703852	0.471312	0.22942	0.869347	0.552897
cg22387550	1	152733337	1237	0.00378418	0.000909268	0.00349067	0.00110538	-0.00427844	0.00510999	-0.00286023	-0.000842697	0.00273186	0.0006571	0.00797081	-0.00158918	-0.00355001	0.00319062	-0.00758934	-0.00874791	0.00294915	-0.00170231	0.00462792	0.00513038	0.00445836	0.00432604	0.00454029	0.00445675	0.00435506	0.00472929	0.0043952	0.0038875	0.00412555	0.0038636	0.00439821	0.00460755	0.00475182	0.00416672	0.00411943	0.00418831	0.413538	0.859326	0.433657	0.798324	0.346025	0.251558	0.511336	0.858576	0.534233	0.865774	0.053352	0.680836	0.419581	0.488638	0.110233	0.0357754	0.474047	0.684418
cg17251401	1	152742385	1222	0.00412	-0.00176849	0.00522605	0.00343996	0.00272534	0.00163605	-0.000922488	0.000116261	-0.00152025	-0.00141742	-0.00218909	-0.00362362	0.000908883	0.000843779	-0.00227308	-0.00302142	0.000213144	-0.00294044	0.00364038	0.00435086	0.00423505	0.00370204	0.00391958	0.00380502	0.00381682	0.0039496	0.00388176	0.00364807	0.00319254	0.00342536	0.00397709	0.00426913	0.0038535	0.00399203	0.00359907	0.00380422	0.257739	0.684399	0.217203	0.352782	0.486858	0.667217	0.80902	0.976517	0.695326	0.697617	0.49291	0.29011	0.819235	0.843322	0.555275	0.449133	0.952775	0.439557
cg26302157	1	152747501	1237	0.00581771	0.00181744	0.00299621	0.00501016	0.00346287	0.00057544	0.000662595	-0.0025123	-0.00343001	-0.00666025	-0.00360314	-0.00191517	-0.00300903	0.00329095	-0.000203731	-0.00568278	-0.000930305	-0.0073812	0.00530402	0.00547987	0.00537783	0.00466009	0.0052781	0.00520515	0.00510043	0.0055483	0.00524854	0.00474341	0.00455791	0.0047418	0.00461336	0.00516312	0.00508615	0.00514525	0.00481241	0.00504848	0.272707	0.740148	0.577431	0.282321	0.511771	0.911972	0.896638	0.650689	0.513423	0.160288	0.429221	0.686293	0.514244	0.523868	0.968049	0.269389	0.846713	0.143724
cg08895932	1	152778580	1237	0.00321253	-0.00142077	0.00219492	0.00591338	0.00660737	0.00211767	-0.00226379	0.00196619	-0.000973102	-0.00475953	-0.00351329	-0.00504725	0.003321	0.00284279	-0.0038165	-0.0049965	-0.000342064	-0.00394145	0.0045014	0.0044897	0.0043557	0.00409523	0.00420677	0.00435377	0.00403736	0.00436127	0.00421327	0.00382141	0.00372017	0.00394028	0.00422774	0.00447162	0.00423529	0.00413295	0.00412996	0.00407174	0.475429	0.75166	0.614318	0.148748	0.116263	0.626684	0.574994	0.652112	0.817345	0.212952	0.34497	0.200216	0.432145	0.524945	0.367525	0.226684	0.933991	0.333044
cg08878744	1	152783674	1237	0.00543109	0.000183111	0.00143906	0.00157348	0.00405832	0.00306057	0.000839657	-0.00204328	-0.00230423	-0.00422117	-0.00400925	-0.00379074	-0.00218865	0.00499065	-0.00247772	-0.00365058	0.000682139	-0.00609073	0.00566223	0.00583106	0.00592799	0.0049819	0.00587153	0.00559728	0.00550894	0.00572706	0.00578641	0.00504218	0.00505528	0.00513777	0.00509205	0.00562893	0.00544879	0.00545118	0.00522519	0.0054059	0.337469	0.974948	0.808194	0.752125	0.489448	0.584519	0.878858	0.72126	0.690472	0.402497	0.42773	0.460624	0.667329	0.375291	0.649305	0.503059	0.896133	0.259877
cg08101739	1	152815158	1237	-0.00527984	0.00119819	-0.00417614	-0.00130931	-0.00052229	-0.00467806	0.00588179	-0.00549216	0.00173106	-0.00252209	-0.00268605	0.0041378	0.00631695	0.000192113	-0.0033774	-0.00547159	0.00257258	0.00075782	0.00404079	0.00441163	0.00437652	0.0037523	0.00424045	0.00416345	0.00406397	0.00436265	0.00449083	0.00380828	0.00382013	0.00374314	0.00389166	0.00425581	0.00414125	0.00383894	0.00398727	0.00411777	0.191336	0.785931	0.339974	0.727138	0.901974	0.261182	0.147813	0.208065	0.699892	0.507801	0.481976	0.268971	0.104546	0.963995	0.414757	0.154075	0.518799	0.853985
cg00038675	1	152853543	1237	0.00433997	0.00181372	0.0025049	0.00334725	0.00123874	-0.00151559	0.000762388	-0.00311012	-0.00445811	-0.00440206	-0.00296264	-0.000841063	-0.00152476	-0.000126353	-0.00281563	-0.00328573	0.000720294	-0.00320668	0.00409506	0.0042589	0.00419511	0.00360966	0.00404387	0.00422562	0.00392128	0.00421479	0.00404317	0.00372886	0.00352887	0.00377053	0.00369645	0.00401407	0.00388383	0.0039983	0.00376428	0.00393123	0.289233	0.670206	0.55044	0.353768	0.759357	0.719845	0.845845	0.460571	0.27019	0.237786	0.401164	0.823487	0.679979	0.974889	0.468476	0.411202	0.848252	0.414675
cg15059851	1	152880324	1232	-0.00198194	0.00231363	-0.00180064	0.000519895	0.00055647	0.00251396	0.00511144	-0.00410475	0.00104328	-0.00317125	-0.00153968	-1.69836e-05	0.00185218	-0.000766002	-0.0052306	-0.00260756	0.0024472	-0.002447	0.00393361	0.00413199	0.00452981	0.00353677	0.00397697	0.00409863	0.00412294	0.00409749	0.00436776	0.00368913	0.00351051	0.00369413	0.00370846	0.00397998	0.00374012	0.00390956	0.00381103	0.00370053	0.614368	0.575527	0.690992	0.883134	0.888721	0.539635	0.215066	0.316454	0.811215	0.389999	0.660958	0.996332	0.617466	0.847379	0.16196	0.504791	0.520784	0.508448
cg17400654	1	152880381	1237	0.00715371	-0.00248317	0.00164019	0.00120491	0.00286437	0.00206059	0.000228376	-0.00119734	-0.00275933	-0.00882924	-0.00280946	-0.000687683	-0.00302744	0.00611897	-0.00142141	-0.0019203	0.000901449	-0.00312225	0.005319	0.00552696	0.00549248	0.0049108	0.00565372	0.00557004	0.00542347	0.00557583	0.00536018	0.00499003	0.00481558	0.00473388	0.00480443	0.00528276	0.00493269	0.00520853	0.00494482	0.00517009	0.178646	0.653228	0.765226	0.806178	0.61241	0.711426	0.966412	0.829972	0.606705	0.0768313	0.559618	0.884499	0.528606	0.246746	0.773224	0.712364	0.855346	0.545906
cg22877779	1	152905076	1237	0.0044386	0.00198273	0.00119122	0.00283472	0.00267118	5.41951e-05	0.00232501	-0.00412416	-0.0032249	-0.00638481	-0.00345665	-0.00347064	-9.5913e-05	0.00131391	-0.00135028	-0.00496554	0.00108186	-0.00523699	0.00562325	0.00581569	0.0059287	0.00494831	0.00562654	0.00566423	0.00562605	0.00579376	0.00561409	0.00507661	0.00493146	0.00532818	0.00515704	0.00555847	0.00546747	0.00559382	0.00521208	0.00538818	0.42992	0.733157	0.840758	0.566735	0.634968	0.992366	0.679417	0.476572	0.565677	0.208504	0.483342	0.514805	0.985161	0.813138	0.804935	0.374711	0.835567	0.33108
cg23064202	1	152939938	1237	0.00407349	0.00216737	0.00363528	0.00554771	0.000218682	-0.00125962	0.0032624	-0.00427281	-0.00612368	-0.00477828	-0.00261561	0.00248236	-0.00159208	0.00123059	-0.00197088	-0.00623184	0.00438733	-0.00316738	0.00517389	0.00555231	0.00550332	0.00443109	0.00502593	0.00513591	0.00493572	0.00537899	0.00516897	0.00474146	0.00456192	0.00460064	0.00465228	0.00504439	0.00482476	0.00488962	0.00461093	0.00504612	0.431096	0.696275	0.508894	0.210571	0.965294	0.806256	0.508627	0.426991	0.236137	0.313567	0.566403	0.589495	0.73219	0.807268	0.682912	0.202485	0.341347	0.53021
cg02060465	1	152941727	1236	0.000590499	0.00096172	0.00125735	0.00313676	0.00140592	-0.0012897	0.00301812	-0.00222086	-0.00264574	-0.00750246	-0.00291256	-0.000404794	0.00224831	0.00170265	-0.0061369	-0.00793102	0.000708233	-0.004022	0.00499682	0.00520159	0.00515628	0.00438374	0.00485555	0.00502874	0.00497821	0.00527997	0.00526548	0.0045774	0.00431627	0.00448918	0.00454481	0.00492375	0.00471687	0.00475257	0.00458599	0.00469503	0.905929	0.853316	0.807349	0.474273	0.772161	0.797591	0.544338	0.674032	0.615337	0.101208	0.499812	0.928151	0.620813	0.72949	0.19324	0.0951603	0.877268	0.391637
cg19526865	1	152945159	1237	-0.00806231	-0.00132696	0.00157067	0.0041204	-0.00407947	-0.00603667	0.00530826	-0.00203472	0.00312841	-0.00632316	-0.00239856	0.00499656	0.0022619	-0.00505553	-0.00208388	0.00140413	0.000848594	0.00513923	0.00460347	0.00485397	0.00443642	0.00403537	0.00418922	0.00432307	0.00386212	0.00431183	0.00421965	0.00387267	0.00384858	0.00407774	0.00420789	0.0042814	0.00428566	0.0040959	0.0041881	0.00392041	0.0798847	0.784564	0.723309	0.30722	0.330155	0.162599	0.169305	0.637004	0.458457	0.102518	0.533131	0.220453	0.590896	0.237677	0.626794	0.73174	0.839432	0.189895
cg00922841	1	152955080	1237	-0.00477526	-0.000720724	0.00406686	0.000126969	-0.0028852	-0.0042043	0.00380769	0.000933332	0.00064472	0.000954958	0.00108205	0.00348334	0.00020528	-0.00385354	-0.00171339	0.00527126	0.000210139	0.00707164	0.00404225	0.00413466	0.00406876	0.0035379	0.00375348	0.00375097	0.0038268	0.00405656	0.00410469	0.00350275	0.00331215	0.00346367	0.00353698	0.00382396	0.00375389	0.00374799	0.00358982	0.00367559	0.237469	0.861619	0.317537	0.971371	0.442087	0.262349	0.319733	0.81803	0.87519	0.785137	0.743902	0.31457	0.953718	0.313582	0.64808	0.159598	0.95332	0.0543609
cg04546999	1	152956429	1233	0.00425034	0.00279711	0.00271086	0.00583326	0.00184932	0.000336736	0.000620036	-0.00214956	0.000244719	-0.00550581	-0.00261265	-0.00285553	-0.0018382	0.00287804	-0.00491123	-0.00554191	0.000304351	-0.00211003	0.00432821	0.00456239	0.00449509	0.00375227	0.00437145	0.00437139	0.00422512	0.00430418	0.00443344	0.00384302	0.003582	0.00395874	0.00403552	0.00433079	0.00403265	0.00400763	0.00405702	0.00408699	0.326096	0.539823	0.546461	0.120042	0.672263	0.938598	0.883329	0.617488	0.95598	0.151949	0.465767	0.470711	0.648746	0.506337	0.223274	0.166714	0.9402	0.605659
cg22058298	1	152956592	1237	-0.00205298	0.000837304	-0.00228748	0.00400537	-0.00190912	-0.00229966	0.00653419	-0.00381395	0.000521105	-0.00665311	0.000334748	-0.000105698	0.00231822	0.00026007	-0.00378929	-0.00475934	0.00263196	-0.00395061	0.00502564	0.00521253	0.0054362	0.00453854	0.00518748	0.00500825	0.00493692	0.00500496	0.00524939	0.00443132	0.00450913	0.00452048	0.00464196	0.0050593	0.00473791	0.00471805	0.00469481	0.00449052	0.682905	0.872383	0.673912	0.377495	0.712855	0.646108	0.185657	0.44604	0.920924	0.133257	0.940821	0.981346	0.617494	0.959003	0.423838	0.313094	0.575064	0.378986
cg24667326	1	152973720	1237	0.00358169	0.00276572	0.003167	0.00509934	0.00204305	-0.0013549	0.000666782	-0.00347188	-0.00524436	-0.00552921	-0.00440371	0.000290631	-0.00116855	-0.000256983	-0.00392321	-0.00547493	0.00136733	-0.00305058	0.00440468	0.0046099	0.00464395	0.00389715	0.00440572	0.00442487	0.00422398	0.00458644	0.00443452	0.00400327	0.00389679	0.00403461	0.00413402	0.00446217	0.00428569	0.00437167	0.00408899	0.00431081	0.416129	0.548539	0.495262	0.190711	0.642843	0.759452	0.87457	0.449057	0.236959	0.167226	0.258439	0.942574	0.777432	0.954074	0.359972	0.210436	0.738082	0.479158
cg04138756	1	152973849	1237	0.00352042	8.02842e-05	0.00215275	0.00527912	0.00131449	-0.0023919	0.00182318	-0.00167441	-0.00360805	-0.00532139	-0.00138112	0.00330056	-0.00157343	0.000943056	-0.00087312	-0.00233659	0.000969654	-0.00498418	0.00481002	0.00513255	0.00532147	0.00447282	0.0049578	0.00489178	0.0047852	0.00516276	0.00492797	0.0044342	0.00441657	0.00451647	0.00443765	0.0049	0.00465569	0.00482137	0.00458698	0.00460512	0.464235	0.98752	0.685815	0.237894	0.790905	0.624868	0.7032	0.745692	0.464073	0.230109	0.754498	0.464912	0.722917	0.847382	0.851239	0.627938	0.832581	0.279114
cg13444842	1	152974279	1237	0.00343	0.0023387	0.00206514	0.00697526	0.00525183	0.00132357	0.00253199	-0.00334552	-0.00209566	-0.00687763	-0.00387831	-0.00223762	-0.000721265	-3.74871e-05	-0.00606491	-0.00600657	-0.00323378	-0.00102819	0.00455206	0.00483705	0.00473715	0.00408089	0.00466351	0.00458131	0.00455517	0.00470861	0.00463165	0.00409187	0.00401131	0.00424818	0.00437375	0.00469334	0.00436401	0.00427161	0.00434232	0.00447109	0.451147	0.628743	0.662876	0.0874042	0.2601	0.772653	0.578313	0.477387	0.650935	0.092801	0.333621	0.598386	0.869017	0.993627	0.164604	0.159676	0.456445	0.81812
cg14414288	1	153002239	1237	-0.00664022	-0.0054644	-0.00679472	0.00321237	-0.00767006	-0.0100488	0.00485341	0.00112359	0.00181955	-0.00962081	0.00385029	0.00973344	0.00365698	-0.000419071	0.00194319	-0.00418793	0.00312216	-0.000545648	0.00489041	0.00505904	0.00463851	0.00437983	0.00472726	0.00486552	0.00433399	0.00481377	0.00469325	0.00414803	0.00427176	0.00442725	0.00461794	0.00485602	0.00454785	0.00384786	0.00458056	0.004579	0.174526	0.280086	0.142962	0.463286	0.104693	0.0388939	0.262778	0.815442	0.698241	0.0203751	0.367409	0.0279113	0.428414	0.931228	0.669179	0.276427	0.495486	0.905146
cg24675922	1	153005843	1237	-0.00610291	-0.00407703	0.00273289	6.7637e-06	-0.00326987	-0.00614003	0.00778443	-0.000833571	0.00114236	-0.000207418	-0.000648081	0.00526669	0.000568672	-1.08861e-05	-6.58212e-05	0.004581	0.000892287	0.00702141	0.00388755	0.0039464	0.00379206	0.00345226	0.00367909	0.00376837	0.00367244	0.00392685	0.00378856	0.00337067	0.00333481	0.00352257	0.00363731	0.00384206	0.00360864	0.00341994	0.00349352	0.00363282	0.116447	0.301556	0.471102	0.998437	0.374126	0.103236	0.0340324	0.831893	0.763011	0.950932	0.845911	0.134881	0.875762	0.997739	0.985447	0.180409	0.798405	0.0532646
cg14826683	1	153013830	1237	-0.000222956	0.000603783	0.00258942	0.000812288	0.00129312	-0.00665426	0.00055753	0.000530008	-0.00149343	-0.00247015	-0.00239398	0.00325152	0.000768557	0.000358945	-0.00496617	0.000739292	0.0022531	-0.00169537	0.0041478	0.0043159	0.00419714	0.00356841	0.00408103	0.00398608	0.00408398	0.0039073	0.00398948	0.00344636	0.00356774	0.00352344	0.0038661	0.00408015	0.00390004	0.00371069	0.00382406	0.00386	0.957132	0.888741	0.537269	0.819931	0.75135	0.0950438	0.891413	0.892102	0.70815	0.473533	0.502216	0.356098	0.842424	0.929898	0.202889	0.842081	0.555733	0.660506
cg18029686	1	153013862	1237	0.00340674	-0.00448574	0.000305665	0.00194623	-0.00485271	-0.010742	0.00363827	-0.00068788	0.000159609	-0.000973986	0.00138615	0.0090971	-0.00377622	-0.00241674	-0.00194527	0.00587241	0.000281383	0.00904451	0.00375054	0.00430854	0.0044751	0.00362146	0.0038484	0.00418737	0.00387228	0.00383208	0.00365743	0.00339246	0.00356708	0.00361369	0.00371679	0.00391404	0.00397513	0.0037974	0.00347155	0.00364346	0.363701	0.297817	0.945544	0.590979	0.20732	0.0103076	0.34744	0.857541	0.965192	0.774033	0.697575	0.0118225	0.309634	0.536935	0.624586	0.122001	0.935399	0.0130502
cg00535683	1	153114002	1237	0.00745417	8.32358e-05	0.00693307	0.00444233	0.00155807	-0.00421389	-0.00135243	-0.00251524	-0.00314309	-0.00294433	-0.00300746	0.00039009	-0.00373293	0.000169037	-0.00413101	-0.0039323	0.000805915	-0.00284241	0.00455981	0.00478432	0.00432218	0.00369738	0.00430992	0.00473719	0.00419186	0.00451167	0.00443403	0.00382127	0.003832	0.00410645	0.00381182	0.00457298	0.00409973	0.00436022	0.00415634	0.00418295	0.1021	0.986119	0.108699	0.229565	0.71772	0.373716	0.746974	0.577188	0.478414	0.440997	0.432554	0.924319	0.327431	0.970514	0.313632	0.367132	0.846254	0.496807
cg25212571	1	153114115	1237	0.00371115	0.00122392	0.0012937	0.00347957	0.00197615	0.0014425	0.00123467	-0.00623114	-0.00493527	-0.00669662	-0.00468756	-0.00230486	-0.000542712	0.00134541	-0.00250655	-0.00569246	0.00270004	-0.00315271	0.00540877	0.00578624	0.00561734	0.00472314	0.00538491	0.00531262	0.00524733	0.00556708	0.00547843	0.00488496	0.00466786	0.00487114	0.00487018	0.00534875	0.00498775	0.00511914	0.00488104	0.00518672	0.492628	0.83248	0.817855	0.4613	0.713635	0.785989	0.81398	0.263019	0.367666	0.170417	0.315272	0.636095	0.911271	0.801399	0.615286	0.26614	0.580147	0.543292
cg11267802	1	153123593	1236	-0.00162491	0.0066604	0.0103879	-0.00164859	-0.00655014	-0.00185765	-0.00131673	-0.00308366	-0.00407166	0.00108898	0.00265387	0.00068646	0.00241722	-0.00930616	-0.00423119	0.00515274	0.00300747	0.000731716	0.00409659	0.0044698	0.00483848	0.00407404	0.00416285	0.00457375	0.0042192	0.00422442	0.00431477	0.00365313	0.004186	0.00381814	0.00413526	0.00414034	0.00425833	0.00383489	0.00382739	0.00413237	0.691627	0.136201	0.0317984	0.68573	0.115609	0.684628	0.754979	0.465415	0.345345	0.765631	0.526089	0.857318	0.558858	0.0245966	0.320405	0.179062	0.431999	0.859454
cg22282544	1	153146987	1237	0.00157637	0.00189861	0.00339331	0.00423139	0.00149497	-0.00142992	0.00416112	-0.00396947	-0.00519398	-0.00677121	-0.00288382	-0.00242917	5.56823e-05	0.00121303	-0.00213541	-0.00296037	0.000173028	-0.00467528	0.00549395	0.00569968	0.00581559	0.00492532	0.00547664	0.00548578	0.0052991	0.00553303	0.00549363	0.00503587	0.00485066	0.00485135	0.00508434	0.00540282	0.00527844	0.00535055	0.00519998	0.00520453	0.774167	0.739053	0.559567	0.390281	0.784874	0.794356	0.432307	0.473119	0.344427	0.178756	0.552164	0.616568	0.991262	0.822354	0.685807	0.58007	0.973455	0.36902
cg12703306	1	153211357	1237	0.00465261	0.000323772	0.00114666	0.00286912	0.00354827	-0.000277113	0.00136229	-0.00225522	-0.00312107	-0.00428939	-0.00402938	-0.00117826	0.000596062	0.00025198	-0.00475485	-0.00447955	3.21413e-05	-0.00306783	0.00470185	0.00494771	0.00488853	0.00414223	0.00478931	0.00469865	0.00458106	0.00486596	0.00467898	0.00423177	0.00415426	0.00429233	0.00433248	0.00472346	0.00459331	0.00461046	0.00435462	0.00456392	0.322406	0.947825	0.814549	0.488528	0.45877	0.95297	0.766181	0.643029	0.504747	0.310766	0.332077	0.783697	0.890572	0.957456	0.300591	0.331247	0.994111	0.501462
cg19458078	1	153232069	1237	-0.005697	-0.000874763	0.00228585	0.00091153	-0.00253572	-0.00113496	0.00234078	0.00142757	0.00237161	0.00205541	0.00216794	0.000863832	0.000620546	-0.00449256	-0.00237249	0.00336327	-2.5971e-05	0.00551585	0.00429739	0.00449778	0.00425334	0.00377401	0.00424995	0.00412738	0.00404122	0.00438463	0.00449116	0.00382363	0.00362133	0.00379161	0.00362333	0.00415049	0.00399021	0.00398367	0.00386126	0.00402872	0.184943	0.845794	0.590975	0.809146	0.550744	0.783329	0.562437	0.744738	0.597457	0.590885	0.549399	0.819781	0.864016	0.279068	0.552125	0.398521	0.994633	0.170958
cg11534293	1	153234342	1237	-0.00114096	-0.00164073	0.000581312	0.000305171	0.00263048	0.00150523	0.00523257	0.000803539	-0.00262151	-0.00906471	-0.00452652	0.00364962	0.00239001	0.00281585	-0.001379	0.00130895	-0.00234468	-0.00405399	0.00412034	0.00432021	0.00429221	0.00373664	0.0044065	0.00394922	0.00399073	0.00409761	0.00411064	0.00378	0.00382079	0.00353792	0.00384407	0.00401375	0.00386236	0.00387654	0.0039167	0.0037547	0.781849	0.704109	0.892269	0.934909	0.550537	0.703095	0.189797	0.844532	0.523645	0.0164817	0.236132	0.302273	0.534112	0.482959	0.721065	0.73562	0.549415	0.280271
cg07387429	1	153234809	1237	0.00687499	-0.000454085	0.00117076	0.00196189	0.000382685	-0.000778743	-0.000688876	-2.58274e-05	-0.000620601	-0.00484418	-0.00286944	4.64211e-05	-0.00133496	0.0026493	-0.00405179	-0.00294832	0.000950208	-0.00354039	0.00443386	0.00451591	0.00448912	0.00376139	0.00421379	0.00415251	0.00425985	0.00451268	0.00443127	0.00389588	0.00370543	0.00388809	0.00392854	0.00426179	0.00413832	0.00425425	0.00400766	0.00415807	0.121006	0.919906	0.794246	0.601958	0.927638	0.851241	0.871531	0.995433	0.88862	0.213717	0.438702	0.990474	0.733998	0.534178	0.327536	0.488292	0.812581	0.39452
cg25456571	1	153264339	1237	-0.0108051	-0.00698229	-0.0021567	0.00520392	-0.00499523	-0.0064356	0.0125785	0.000369408	0.00526547	-0.00662127	-0.00214711	0.00426262	0.00562693	-0.000960387	-0.00147797	-0.000372598	0.00040708	0.00262938	0.00378348	0.00412353	0.00397956	0.00354509	0.00377578	0.00434631	0.00353104	0.0040646	0.00375758	0.00354057	0.00342474	0.00381019	0.00369795	0.00393782	0.00373293	0.00380967	0.00349669	0.00381808	0.00429202	0.0904018	0.587856	0.142125	0.185847	0.138685	0.00036768	0.927585	0.161126	0.0614676	0.530699	0.26325	0.1281	0.807317	0.692158	0.922089	0.907321	0.491033
cg00450384	1	153265891	1237	0.00141237	0.00356827	0.00697872	0.00333082	-0.0035779	-0.00250408	0.000624629	-0.00174056	-0.00575678	-0.00619922	-0.00151427	-0.00024925	0.000463579	1.4572e-05	-0.00458428	-0.00316408	0.00131817	-0.00266392	0.00466186	0.00504416	0.00463133	0.00414352	0.00444171	0.00439647	0.00436745	0.0048705	0.00454197	0.00405872	0.00391237	0.00427186	0.00407544	0.00446456	0.00427899	0.00449168	0.00414731	0.00434599	0.761918	0.479315	0.131849	0.421477	0.420517	0.568972	0.886275	0.720817	0.20499	0.126666	0.698722	0.953472	0.909437	0.997396	0.284014	0.481164	0.750607	0.539903
cg21400802	1	153312501	1237	0.0057063	0.00140161	-0.00633117	-0.000996545	-0.00174771	0.00666539	-0.0031793	-0.000506096	0.00281346	-0.00115563	0.00251627	-0.00331004	-0.000487475	0.00333333	-0.00120755	0.000180019	-0.000947845	-0.0038516	0.00438976	0.00477212	0.00451027	0.00414271	0.00438152	0.00431315	0.00428153	0.00461311	0.0042991	0.00399684	0.00376401	0.00415051	0.00406129	0.00437417	0.00425098	0.00423339	0.00403112	0.00407092	0.193631	0.768981	0.160401	0.809901	0.689979	0.122258	0.457748	0.912641	0.512834	0.772477	0.50381	0.42516	0.90446	0.44603	0.776362	0.966081	0.814107	0.344085
cg06934359	1	153319296	1237	0.00310242	-0.000452219	-2.61481e-05	0.00143992	0.00208825	-0.00120386	0.000992259	-0.00172605	-0.0042952	-0.003335	-0.00291303	-0.00174381	0.000818386	0.000667064	-0.00332093	-0.00356471	7.77342e-05	-0.00340988	0.00432023	0.00445037	0.00449439	0.00385029	0.00434287	0.0043109	0.00412279	0.00446612	0.00427482	0.00388279	0.00380359	0.00403974	0.00403217	0.00435142	0.00420406	0.00425681	0.00406884	0.00423721	0.472687	0.919063	0.995358	0.708422	0.630627	0.780045	0.809806	0.699143	0.315009	0.390385	0.443758	0.665986	0.839163	0.878163	0.429566	0.40236	0.984758	0.420967
cg27653765	1	153320643	1237	0.00681265	-0.00403326	0.00217104	0.00379006	0.00692997	0.00268375	-0.00186076	0.000704671	-0.00538341	-0.00513247	-0.00621968	-0.00291232	-0.00399459	0.00469454	-0.00187238	-0.00213241	-0.00297923	-0.00747991	0.00592265	0.00625795	0.00599625	0.00537664	0.00596453	0.00579737	0.00545821	0.00592066	0.0056831	0.00507277	0.00490667	0.0052846	0.0053166	0.00586357	0.00543348	0.00565377	0.00519117	0.00543583	0.250033	0.51925	0.717302	0.480865	0.245291	0.643418	0.733171	0.90526	0.343503	0.311649	0.204942	0.581569	0.452446	0.423347	0.730395	0.70605	0.566033	0.168809
cg10215274	1	153320663	1237	0.00752588	-0.00119644	0.00277221	0.00231307	0.00526931	0.0029788	0.00260107	-0.00210696	-0.00466108	-0.000532168	-0.0058658	-0.00833803	-0.00547946	0.00270403	-0.00231862	-0.00390265	-0.00516856	-0.00850313	0.00493212	0.00553074	0.00513639	0.00458322	0.00523046	0.00504455	0.00471157	0.00494344	0.00469152	0.00425778	0.00435836	0.00459512	0.00462196	0.00512016	0.00476861	0.00479544	0.00467933	0.00456188	0.127037	0.828734	0.58939	0.613782	0.313729	0.554856	0.580907	0.669953	0.320461	0.900534	0.178343	0.0695947	0.235809	0.59742	0.626807	0.415745	0.269354	0.0623282
cg07039113	1	153329013	1237	0.00475145	0.00171388	0.00558958	0.00275332	0.00157577	-0.00270096	0.001066	-0.0020026	-0.00340004	-0.00570275	-0.00376488	0.000222765	-0.00168919	0.000460715	-0.00432173	-0.00364012	0.000296716	-0.00169288	0.00402495	0.0042186	0.00429629	0.00355456	0.00397985	0.00386089	0.00394469	0.00424313	0.00407905	0.00363732	0.00349308	0.00364045	0.00373519	0.00403491	0.00384079	0.00389959	0.00377403	0.00393204	0.237801	0.684547	0.19325	0.438584	0.692152	0.484197	0.786977	0.636953	0.404542	0.116918	0.281118	0.951207	0.651098	0.909093	0.260496	0.350582	0.937334	0.666807
cg25286012	1	153329061	1237	0.00149313	-0.00627148	0.00624589	0.00375372	-0.0107819	-0.00342608	0.00197599	0.00557499	-0.00121075	-0.00757477	-0.000342912	0.00140394	-0.000327099	-0.00700396	-0.00329804	0.00675614	0.00141344	0.00687436	0.00500236	0.00551616	0.00516101	0.00440376	0.0050399	0.00511	0.00475767	0.00497851	0.00487393	0.00433657	0.00461495	0.00450828	0.00494026	0.00456371	0.00471831	0.00499782	0.00480005	0.00458518	0.765332	0.255568	0.2262	0.393998	0.0324103	0.502561	0.677903	0.262794	0.803815	0.0806862	0.940768	0.755486	0.94721	0.124856	0.48456	0.176434	0.768404	0.133808
cg20169988	1	153330776	1237	0.00846393	0.0038103	-0.00255228	-0.000921292	0.00501998	0.00395912	-0.00353897	-0.00466133	0.000247155	-0.00424893	-0.00295102	-0.00428747	-0.000495667	0.000965968	0.000302067	-0.000674379	-0.000842648	-0.00652578	0.00561592	0.00584867	0.00581172	0.00503184	0.00591791	0.00573961	0.00564499	0.00571418	0.00560155	0.0050794	0.0051095	0.00532255	0.0052415	0.00557095	0.00570609	0.00540157	0.00515984	0.00560499	0.131777	0.514735	0.660545	0.854726	0.396288	0.490327	0.530711	0.414645	0.964807	0.402873	0.563564	0.420514	0.92466	0.862342	0.957782	0.900643	0.870275	0.24431
cg15467116	1	153332972	1237	0.00314807	0.00195575	0.0020053	0.00498155	0.000844566	0.000394983	0.00317624	-0.00251237	-0.00356951	-0.00824148	-0.00334741	-0.0022672	0.00257648	0.00125972	-0.00369334	-0.00632325	0.00216513	-0.00486125	0.00604078	0.00627349	0.00628679	0.00519522	0.00600227	0.00587931	0.00592593	0.00612861	0.00615333	0.00543772	0.00516836	0.00521719	0.00529162	0.00586675	0.00570716	0.0057666	0.00547991	0.00567159	0.602272	0.755232	0.749748	0.337624	0.888101	0.946437	0.591966	0.681849	0.561851	0.129617	0.517197	0.66388	0.626331	0.829985	0.51754	0.272847	0.692767	0.391377
cg26808583	1	153346525	1237	0.000740878	0.0042813	-0.00132615	0.00287061	0.000591353	-0.000475571	0.00419017	-0.00288747	-0.00248333	-0.00853783	-0.00258	0.00161522	0.000471226	0.00282321	-0.0022807	-0.00506939	0.00169945	-0.00530629	0.00580546	0.00591535	0.00569796	0.00514477	0.00572236	0.00570587	0.00553021	0.0056274	0.00592898	0.00510496	0.00491084	0.00502302	0.00521455	0.00559506	0.00528458	0.00554035	0.00523427	0.00539886	0.898452	0.469212	0.815962	0.576867	0.917693	0.933575	0.448638	0.607875	0.675329	0.0944342	0.599327	0.747784	0.927995	0.613847	0.666049	0.360195	0.745425	0.32568
cg06121507	1	153347819	1237	0.00380075	-0.00128856	0.00194498	0.00320578	0.00281878	0.000600396	0.00116276	-0.00175304	-0.00423116	-0.00410864	-0.00428133	-0.00264906	-0.000525201	0.00169215	-0.0011315	-0.00302566	0.00121176	-0.00326221	0.00481108	0.00499898	0.00500296	0.00430768	0.00479895	0.00493235	0.00466625	0.00490638	0.00475701	0.00433267	0.00408758	0.0044042	0.00433737	0.00469898	0.00441833	0.00472242	0.00434211	0.00465861	0.429528	0.796588	0.697449	0.456754	0.556953	0.903116	0.803218	0.720869	0.373757	0.34298	0.294915	0.547517	0.903622	0.718765	0.797879	0.521717	0.78019	0.483769
cg05454027	1	153348771	1237	0.000181068	0.0072475	0.00380812	0.00336751	-0.00333621	0.00348691	0.0027927	-0.00570753	-0.00295496	-0.00666068	-0.00591168	-0.000301926	-0.00184858	-0.00201745	-0.0083152	-0.0013121	0.000261031	-0.0017642	0.00476461	0.0048071	0.00482488	0.00414125	0.00451612	0.00477559	0.00432718	0.00451516	0.00454844	0.00405245	0.00410834	0.00426765	0.0042626	0.00464831	0.00450759	0.0039645	0.00427871	0.00431861	0.969686	0.13164	0.429956	0.416124	0.460069	0.465297	0.518677	0.206201	0.51591	0.100255	0.150165	0.943599	0.664526	0.664275	0.0650795	0.740673	0.951354	0.682898
cg04681218	1	153357484	1237	0.00532103	-0.00228273	-0.00118078	0.00333031	-0.00397454	-0.00618637	-0.00164282	-0.000731524	-0.000393843	-0.00391494	0.0018462	0.00444726	-0.00526697	0.000960353	-0.00264681	0.000722723	-0.00119172	-0.00264224	0.00442598	0.00444638	0.00413599	0.00367824	0.00421888	0.00412944	0.00400495	0.00406157	0.00409673	0.0036143	0.00360007	0.00375527	0.00380148	0.00424121	0.00384534	0.00410952	0.00366035	0.00386631	0.229276	0.607678	0.775271	0.365248	0.346149	0.134103	0.681661	0.857067	0.923413	0.278729	0.608074	0.236305	0.165898	0.820864	0.491253	0.8604	0.744746	0.494353
cg23602540	1	153413801	1233	0.00382626	0.000882118	-0.00306438	0.00105481	0.00304605	0.000681554	-0.000270363	-0.00131367	0.000672	-0.00274158	-0.00254547	-0.0020245	-1.48694e-05	0.00211427	-0.00291911	-0.00366929	-0.000210848	-0.00299331	0.00425215	0.00454476	0.00447739	0.00366178	0.00418898	0.00415692	0.0042269	0.00436438	0.0044279	0.0036636	0.00355794	0.00369231	0.00388885	0.00409363	0.00390044	0.00390497	0.00402499	0.00399061	0.368205	0.846101	0.493714	0.773302	0.467129	0.869765	0.949	0.763415	0.879372	0.454261	0.474341	0.583485	0.996949	0.605521	0.454215	0.3474	0.958222	0.453202
cg05400869	1	153413932	1237	0.00409987	0.00169048	0.00281139	0.00434772	0.00199097	-0.00248242	0.00166501	-0.00441081	-0.00455668	-0.00521153	-0.00292913	-0.000655838	-0.00245754	0.000180926	-0.0026168	-0.00504521	0.000627479	-0.00259622	0.00434153	0.00468193	0.00466585	0.00391216	0.00438873	0.00439913	0.00421817	0.00454158	0.00438103	0.00399922	0.00381117	0.00407722	0.00414319	0.00441977	0.00425138	0.00431256	0.00416073	0.00423159	0.344997	0.718052	0.54681	0.266424	0.650078	0.572551	0.693048	0.331446	0.298297	0.192528	0.442152	0.872208	0.553081	0.967347	0.538213	0.242046	0.880126	0.539524
cg03261155	1	153413940	1237	0.00313903	0.00175671	0.00188656	0.00461219	0.00143665	-0.00150638	0.00153978	-0.001754	-0.00386261	-0.00848333	-0.00286221	0.00120456	-0.0012968	0.0043411	-0.0021288	-0.00748312	9.375e-05	-0.00288979	0.00599612	0.00610306	0.00632062	0.0052754	0.00597629	0.00586569	0.00600299	0.00622528	0.00614457	0.00555457	0.00532618	0.0054183	0.00546646	0.00612871	0.00573448	0.00578183	0.00544514	0.00568294	0.60062	0.773469	0.765339	0.381964	0.810027	0.797325	0.797563	0.778131	0.529596	0.126694	0.591002	0.82407	0.812479	0.478746	0.710467	0.19558	0.986263	0.611101
cg02439561	1	153448076	1237	0.00420045	0.00187297	0.00287523	0.00244839	0.00239843	-0.00159129	0.000126769	-0.000803907	-0.00457333	-0.00468879	-0.00379179	9.06028e-05	0.000107845	-0.00032911	-0.00397146	-0.00451086	-0.000311354	-0.00305668	0.00469521	0.0048842	0.0048589	0.00421839	0.00483822	0.00457309	0.0045227	0.00488594	0.00468244	0.00432237	0.00418121	0.00432782	0.00440541	0.00483024	0.00451551	0.00470699	0.00442012	0.00468843	0.370988	0.701367	0.554021	0.56164	0.620089	0.727863	0.977639	0.86931	0.328719	0.278022	0.364479	0.983298	0.98047	0.945678	0.379122	0.337895	0.943843	0.514425
cg25525754	1	153456605	1236	0.00771291	-0.000281749	0.00472453	0.00481138	0.00262458	0.000377151	-0.000984628	-0.00164574	-0.00367926	-0.00387196	-0.00136915	-0.00171606	-0.00363067	0.00224942	-0.00389208	-0.00511608	-0.00139608	-0.00564552	0.00478817	0.00510484	0.00497283	0.00416161	0.00468397	0.00469809	0.00451595	0.00506129	0.00494764	0.00426845	0.00419899	0.00428985	0.00425001	0.004885	0.00444982	0.00455989	0.00431159	0.00448376	0.107217	0.955985	0.342078	0.247626	0.575253	0.936017	0.827403	0.745058	0.457095	0.364349	0.744374	0.689137	0.392954	0.645176	0.381759	0.261874	0.746091	0.207993
cg13815131	1	153458538	1237	-0.00393984	-0.00122946	0.00562809	0.000118809	-0.000719072	-0.00645933	0.00429737	0.00180692	-0.00147377	0.000345321	0.00016524	0.00349459	0.00104155	-0.00658976	0.000447196	0.00554705	-0.00122532	0.00537361	0.00392278	0.00368192	0.00415029	0.00341669	0.00371845	0.00388262	0.00390731	0.00376086	0.00365704	0.00338583	0.00327687	0.00353779	0.00370006	0.00360871	0.0038223	0.00377787	0.00344595	0.00366078	0.31521	0.738442	0.175076	0.972261	0.846662	0.0961822	0.271407	0.630905	0.686952	0.918765	0.959783	0.323256	0.778331	0.0678398	0.906863	0.142023	0.722153	0.142135
cg15998505	1	153479701	1237	-0.00471563	-0.00320361	0.000218924	0.00413503	-0.00288289	-0.00392896	0.00515889	-0.000331877	-0.000654702	-0.00674655	-0.00190655	0.00272132	0.00376506	0.00283389	-0.00497711	0.000920007	-0.00169094	-0.00100883	0.00400317	0.00416493	0.00404385	0.00332221	0.00403858	0.00381695	0.00350987	0.0039071	0.00397903	0.00327971	0.00356131	0.00354663	0.00355052	0.00381435	0.00397633	0.0037328	0.00377095	0.00373687	0.238807	0.441782	0.956826	0.213256	0.475328	0.303317	0.14161	0.932307	0.869308	0.0396811	0.592408	0.442905	0.288952	0.457509	0.210685	0.805322	0.653856	0.787187
cg01910639	1	153507779	1237	0.00421964	0.00175711	0.00249686	0.00409104	0.00133554	-0.00163886	0.00138839	-0.00348866	-0.00426004	-0.00580533	-0.0019385	-0.000680422	-0.000921165	5.56e-05	-0.00289963	-0.00594109	0.000707939	-0.00400339	0.00487816	0.00505761	0.0049964	0.00421003	0.00477166	0.00467097	0.00460792	0.00499787	0.00489481	0.00435628	0.00423209	0.00430978	0.0044463	0.00477999	0.00455409	0.00463798	0.00440775	0.0046339	0.387035	0.728277	0.617264	0.331181	0.779562	0.725692	0.763181	0.485158	0.384128	0.182652	0.646918	0.874552	0.835873	0.990719	0.524314	0.200206	0.872399	0.387624
cg09558069	1	153510896	1237	0.00299436	0.00171793	0.00136299	0.00685252	0.00214832	0.000971319	0.00430332	-0.002493	-0.000901428	-0.00653128	-0.00245039	-0.00106719	0.00124183	0.000620736	-0.00355137	-0.00270057	-0.000918733	-0.00336443	0.00482752	0.00523541	0.00516643	0.00442787	0.00485129	0.00485135	0.00467379	0.00508322	0.00507218	0.00430974	0.00442444	0.00439438	0.00427278	0.0047985	0.00476876	0.0047348	0.00441175	0.00471815	0.535081	0.742808	0.791921	0.121721	0.657885	0.841312	0.357188	0.623825	0.858943	0.129653	0.579695	0.80812	0.771328	0.897072	0.456445	0.56843	0.835036	0.475794
cg19808620	1	153514442	1237	-0.000153013	0.0138592	-0.00126669	-0.00715524	-0.00734047	-0.00689551	-0.00153804	-0.00935344	-0.000188985	0.00825568	0.00735729	-0.00220527	-0.00381887	-0.0022211	-0.000289517	0.00307466	0.00215479	0.00184054	0.00505477	0.00527408	0.0056459	0.00449925	0.00507868	0.00536469	0.00465692	0.00536984	0.00511561	0.00434764	0.00460087	0.00475445	0.00510684	0.0046737	0.00488243	0.00471304	0.00491405	0.00480572	0.975851	0.00859387	0.822481	0.111763	0.14836	0.198669	0.741197	0.081535	0.970531	0.0575795	0.109797	0.642767	0.454584	0.63462	0.952715	0.514161	0.661027	0.701728
cg23048494	1	153517384	1237	0.00231047	0.000813357	-0.0053339	0.00292818	-0.00392439	-0.00151459	0.00485562	-0.00473363	-0.00122872	-0.00582047	0.00218346	0.00175096	0.000892852	-0.00126956	-0.00150926	-0.000658896	0.00640826	-0.000654201	0.00429299	0.00438079	0.00443858	0.00381592	0.00434928	0.00416801	0.00409746	0.00431698	0.00430699	0.00384283	0.00386713	0.0038197	0.00400086	0.00409504	0.0039388	0.00400054	0.00402528	0.00398808	0.590441	0.852708	0.229474	0.442868	0.366893	0.716317	0.236005	0.272855	0.775425	0.129866	0.572332	0.646664	0.823407	0.756544	0.701587	0.869179	0.111384	0.8697
cg03280783	1	153521872	1237	0.0033146	0.00375384	0.00438708	0.0043264	0.00282303	9.99878e-05	-0.000256124	-0.00470184	-0.00263755	-0.00584572	-0.00265406	-0.00224656	0.000185171	0.000231337	-0.00270524	-0.00493303	0.000939933	-0.00488751	0.00568888	0.00595305	0.00589036	0.00481179	0.00574014	0.00547899	0.00544268	0.00592692	0.0056049	0.00506289	0.00510089	0.00521924	0.00512981	0.00560266	0.00544917	0.00552801	0.00515779	0.00544707	0.560133	0.528318	0.456399	0.368586	0.622857	0.98544	0.962467	0.427601	0.637942	0.248245	0.602845	0.666877	0.971205	0.967064	0.619576	0.372194	0.855398	0.369573
cg09680007	1	153521909	1237	0.00473521	0.00467557	0.00226588	0.00540982	-0.00478302	0.00205992	0.000251306	-0.00329682	-0.00373367	-0.0115409	0.00369446	-0.0054474	-0.00318024	0.000914392	-0.00659168	-0.00354637	0.00268531	-0.00661178	0.00596696	0.00619519	0.00599151	0.00495066	0.00585405	0.00578227	0.00559195	0.00566391	0.00593232	0.00498158	0.00518115	0.00514153	0.00533543	0.00555486	0.00542827	0.00539326	0.00518471	0.00543388	0.427444	0.450423	0.705296	0.274504	0.413903	0.721655	0.964155	0.560516	0.529102	0.0205191	0.475811	0.289376	0.551135	0.86925	0.224624	0.510824	0.604508	0.223692
cg06615154	1	153522553	1237	0.00273206	0.00271032	0.00285239	0.00383339	0.00292078	0.0015723	0.00408997	-0.00459634	-0.00333166	-0.00575595	-0.00185881	-0.000881008	-0.000926491	0.00347273	-0.00251439	-0.00463072	-0.0016559	-0.006023	0.00592411	0.00609103	0.00611861	0.00513087	0.0059618	0.00571463	0.0057496	0.00603072	0.00603154	0.00531789	0.00518897	0.00534391	0.00535538	0.00573893	0.00569035	0.00585907	0.0053855	0.00554379	0.644672	0.656342	0.641084	0.454989	0.624194	0.783211	0.476869	0.445968	0.580693	0.279086	0.720176	0.869052	0.86265	0.5451	0.658584	0.429324	0.758483	0.277284
cg26306869	1	153522973	1237	0.00407021	0.00124919	0.000575633	0.00397962	0.0026485	-0.000317854	0.0029886	-0.00434951	-0.00411981	-0.00711766	-0.00375835	-0.00175249	-0.00087344	0.00100027	-0.00138998	-0.00566031	-0.000173898	-0.00484034	0.00526805	0.00546417	0.00543797	0.00459204	0.00515929	0.00516473	0.00509276	0.00541106	0.00523226	0.00470857	0.00468828	0.00472258	0.00476748	0.00524757	0.0050864	0.00519527	0.00477358	0.00501882	0.439746	0.819168	0.915698	0.386142	0.607709	0.950927	0.557316	0.421502	0.431056	0.130626	0.422756	0.710573	0.854635	0.848827	0.784642	0.275927	0.97094	0.334826
cg04072430	1	153522998	1237	0.00400533	0.00163562	0.00147626	0.00240428	0.000339965	-0.00155981	0.00121331	-0.00337239	-0.00316743	-0.00430711	-0.00151798	-1.96577e-05	-0.00175139	-0.000826519	-0.00324634	-0.00356424	0.00127184	-0.00414714	0.00428396	0.00454456	0.00454247	0.00383572	0.00426411	0.00440711	0.00421791	0.00443004	0.00438756	0.00379412	0.00367599	0.00394641	0.00387662	0.00427141	0.00409112	0.00420658	0.00396581	0.00411787	0.349809	0.718916	0.745188	0.530782	0.936454	0.72339	0.773609	0.446504	0.470349	0.256289	0.679646	0.996026	0.651425	0.846567	0.427481	0.396827	0.748436	0.313883
cg10044942	1	153525403	1237	0.00372739	0.00283901	0.00195762	0.00404337	0.00139801	-0.00231352	0.00225874	-0.00365676	-0.00561399	-0.00533981	-0.00395183	0.000592813	0.000322873	0.000142848	-0.00261895	-0.00530563	0.000711119	-0.00423197	0.00459725	0.00486995	0.00475288	0.00416045	0.00451269	0.00465512	0.00437271	0.00468979	0.00459221	0.00410948	0.00394723	0.00411585	0.00419188	0.00462561	0.00438427	0.00451735	0.00414927	0.00442562	0.417488	0.559917	0.680427	0.331121	0.756717	0.619201	0.605468	0.435551	0.221517	0.19381	0.316748	0.885475	0.938605	0.975364	0.550273	0.240195	0.863922	0.338949
cg00647881	1	153536528	1237	0.0043409	0.0014854	0.00372539	0.00213217	0.00364949	-0.000291159	0.00124518	-0.00206185	-0.0043385	-0.00322845	-0.00377408	-0.00122446	-0.00167103	0.00273112	-0.00304517	-0.0036653	-0.000587265	-0.00413393	0.00512013	0.00539994	0.00512934	0.00440013	0.00496511	0.00491358	0.00483746	0.00517916	0.00503833	0.00460131	0.00444374	0.00447861	0.00448369	0.00499893	0.00487033	0.00492724	0.0046577	0.00477054	0.396543	0.783257	0.467661	0.627981	0.462323	0.952748	0.796867	0.690552	0.389184	0.482906	0.395713	0.784544	0.709378	0.584831	0.531808	0.456946	0.899665	0.386186
cg27310485	1	153536563	1237	0.00400113	0.00306166	0.00282096	0.00366677	0.00209585	-0.00253358	0.00429616	-0.00296693	-0.0040179	-0.00815409	-0.00384853	0.000287192	-0.00164176	0.000971967	-0.00404383	-0.00480365	-0.000908516	-0.00464078	0.00522021	0.00568071	0.00545252	0.00448093	0.00529568	0.00530078	0.00494324	0.0054188	0.00518914	0.00471137	0.00465722	0.00509402	0.0046521	0.00513657	0.00495808	0.00497787	0.00486541	0.00507261	0.443397	0.589916	0.604899	0.413183	0.692277	0.632676	0.384794	0.584019	0.43876	0.0835005	0.408601	0.95504	0.724158	0.849916	0.414727	0.334544	0.851873	0.360259
cg19907725	1	153539397	1237	0.00584133	0.00329473	0.0037297	0.00490822	0.00419046	0.00537106	0.000924914	-0.00338566	-0.00514612	-0.0109798	-0.00714006	-0.00497042	0.000964425	0.00284261	-0.00282114	-0.00856392	-0.00156312	-0.00813867	0.00635584	0.00653355	0.00657386	0.00556624	0.00638046	0.00626747	0.00610509	0.00648	0.00645378	0.00572321	0.00553513	0.00564068	0.00573142	0.00648272	0.00617904	0.0061442	0.00585308	0.00601414	0.358071	0.614066	0.570475	0.377894	0.511332	0.39146	0.879582	0.601337	0.42523	0.0550516	0.197067	0.378224	0.866371	0.661031	0.647983	0.163372	0.789423	0.175974
cg21607308	1	153540401	1237	0.00549002	-0.00112566	0.00141596	9.99185e-05	0.0007194	0.00043496	0.00284179	-0.0036706	5.04057e-05	-0.00543665	-0.00193938	-0.00183584	-0.00340568	0.00179515	-0.00314569	-0.00243917	0.0022199	-0.00469867	0.00505609	0.00535207	0.00528113	0.00461357	0.00502663	0.00508176	0.00497248	0.00513768	0.0052804	0.00463168	0.00431913	0.00457221	0.00453753	0.00500777	0.00472863	0.0046953	0.00458333	0.00498841	0.277556	0.833416	0.78861	0.982721	0.886197	0.93179	0.567659	0.47495	0.992384	0.240477	0.653417	0.688036	0.45292	0.719989	0.505896	0.603418	0.628143	0.346235
cg14683186	1	153540430	1237	0.00259107	-5.55698e-05	0.000877319	0.0059408	0.00376562	0.000384841	0.00361632	-0.00463689	-0.00299887	-0.00729676	-0.00619284	-0.00171142	5.1684e-05	0.00215546	-0.00436986	-0.0056594	-0.000246134	-0.00193012	0.00545982	0.00556952	0.00564349	0.00457547	0.00538933	0.00504709	0.00526089	0.00547817	0.00531722	0.00471718	0.00466885	0.00482574	0.00511695	0.00529093	0.00498324	0.00521249	0.00497577	0.00524963	0.635093	0.992039	0.876461	0.194149	0.484728	0.93922	0.491833	0.397312	0.57276	0.1219	0.184702	0.722856	0.991941	0.683724	0.380535	0.277595	0.960548	0.713121
cg18268310	1	153569931	1237	0.00398849	0.00941823	0.00568371	0.00393562	-0.00100501	-0.000793563	-0.000672254	-0.00317568	-0.0032825	-0.00435372	-0.00400948	-0.000346888	0.00235713	-0.000337768	-0.00393766	-0.00398283	0.00342041	-0.0068722	0.00482022	0.00569527	0.00492937	0.00458757	0.00485483	0.00490203	0.00467883	0.00524096	0.00491821	0.004462	0.00458325	0.00457803	0.00463115	0.00494281	0.00475376	0.0048467	0.00459129	0.00480914	0.407981	0.09819	0.248899	0.390955	0.836	0.871397	0.885753	0.544558	0.504505	0.329197	0.381677	0.9396	0.610771	0.945519	0.407487	0.411213	0.456285	0.153007
cg19550905	1	153580836	1237	0.00445369	-0.00137591	0.00151395	0.00218964	-0.000597409	-0.000812903	-4.95825e-05	-0.00130342	-0.00108128	-0.00604473	0.0015586	0.000236509	-0.00115873	0.00356599	-0.00354136	-0.00185852	-0.0010374	-0.00312894	0.00462172	0.00480554	0.00496298	0.00399023	0.00453434	0.00453271	0.00440431	0.00464452	0.00467567	0.00397778	0.00393733	0.0040921	0.00413164	0.00466202	0.0044728	0.00451005	0.00423497	0.00442985	0.335225	0.774635	0.760329	0.583177	0.89518	0.85767	0.991018	0.77899	0.817115	0.128605	0.692213	0.953911	0.77913	0.444329	0.428504	0.680278	0.806487	0.479983
cg19861967	1	153580870	1237	-0.00142599	0.00675133	0.00311872	0.00358855	-0.00481479	0.00198509	0.00788271	-0.00736424	-0.00486613	-0.00477346	-0.00363698	-0.00168492	0.00113167	0.000298921	-0.00644113	0.000312292	0.00427915	-0.00418671	0.00414134	0.00463168	0.00440841	0.00379788	0.00431936	0.00430972	0.00399209	0.00445902	0.00416141	0.00385542	0.00383681	0.00391459	0.00393208	0.00429646	0.00414904	0.00425786	0.00406353	0.004135	0.730598	0.144939	0.479289	0.344719	0.264979	0.645079	0.0483159	0.0986291	0.242264	0.215672	0.343171	0.666889	0.773497	0.944533	0.120557	0.941532	0.292313	0.311296
cg07910075	1	153581494	1236	-0.00825522	-0.00149712	-0.00183033	0.00249346	-0.00099629	-0.00203767	0.0119657	-0.0058124	0.0042704	-0.00485407	-0.00163801	0.00370996	0.00239725	-0.00298855	0.00045153	0.00249528	0.000202619	0.00304796	0.00376145	0.0043843	0.00435898	0.0036784	0.00394628	0.00442897	0.00333102	0.00382399	0.00387935	0.00345961	0.00399375	0.00390178	0.00372704	0.00371623	0.0036566	0.00399025	0.00360039	0.00374145	0.0281858	0.732748	0.674559	0.497858	0.800683	0.645461	0.00032788	0.128516	0.270982	0.160597	0.681701	0.341687	0.520092	0.421287	0.901724	0.531746	0.955121	0.415275
cg11820824	1	153581535	1236	-0.00902383	-0.0051822	-0.00207127	0.00164316	-0.00467252	-0.00892554	0.00550674	0.00447162	0.0033642	-0.0037548	-0.000406301	0.0113748	0.00303455	0.000144067	0.00149862	-0.00220109	0.00197919	0.00323734	0.00455704	0.00467279	0.00462227	0.00390275	0.00411763	0.00454598	0.00365915	0.00437504	0.00416985	0.00383846	0.0038316	0.00400486	0.00415832	0.00438041	0.00414362	0.00398031	0.0040485	0.00414823	0.0476816	0.267423	0.654077	0.673736	0.256476	0.0496006	0.132344	0.306745	0.419787	0.327974	0.915551	0.00450768	0.46554	0.973763	0.7176	0.580266	0.624934	0.435146
cg19255608	1	153581655	1237	0.00415324	0.00177356	0.00424725	0.00397929	0.00229917	-0.00137377	-0.000547199	-0.00479996	-0.00549195	-0.00481649	-0.00317912	0.00305167	-0.0023304	0.000306416	-0.00407141	-0.0049901	0.00073307	-0.004894	0.00507144	0.00547192	0.0052865	0.0043986	0.00487522	0.0052048	0.00475222	0.00523016	0.00501842	0.004542	0.00450221	0.0044498	0.0044054	0.00519489	0.00490102	0.00500077	0.00467561	0.00491536	0.412817	0.745847	0.421736	0.365639	0.63721	0.791825	0.908329	0.358752	0.273798	0.288947	0.48011	0.49284	0.596814	0.952965	0.406128	0.318344	0.875414	0.319418
cg04990202	1	153581750	1237	-0.000318573	0.00293681	-0.00121915	0.00268804	-0.000591075	0.000687913	0.00623387	-0.00441909	-0.00288976	-0.00737456	-0.00216332	-0.00314982	0.00439963	0.00116492	-0.00415211	-0.00415446	0.00310425	-0.00229367	0.00602227	0.00629437	0.00622758	0.00520424	0.00602261	0.00573163	0.00584104	0.00609516	0.00608762	0.00533893	0.00515549	0.00540039	0.00548753	0.00598779	0.00560596	0.00564523	0.00541121	0.00566114	0.957812	0.640802	0.844793	0.605499	0.921819	0.904467	0.285858	0.468442	0.635005	0.167193	0.674767	0.55972	0.422698	0.845746	0.458899	0.461777	0.566191	0.685359
cg18859033	1	153581793	1237	0.000875332	0.00291354	0.00318878	-0.0040222	-0.00186754	-0.00786538	-0.0026089	-0.00324557	0.00261906	0.000314299	-0.00462575	0.00184051	0.00143184	0.000118234	-0.000925076	-0.000221345	-0.00364158	0.00788856	0.00439406	0.00470649	0.00453833	0.00397362	0.00466895	0.00438843	0.00403496	0.00419973	0.00421233	0.00370974	0.00400805	0.00391414	0.0043336	0.00438995	0.00433076	0.00382193	0.00398832	0.00420542	0.8421	0.535885	0.482284	0.311431	0.689164	0.0730853	0.517908	0.439638	0.534101	0.932482	0.248453	0.638197	0.741095	0.978513	0.830854	0.953817	0.361211	0.0606819
cg07280521	1	153581883	1237	0.00954522	0.00727088	0.00891642	-0.000109402	0.00586428	-0.0202814	-0.00267512	-0.0100258	-0.0101783	0.00357556	-0.000672108	0.00674146	-0.0119873	-0.00759003	-0.010911	0.0105824	-0.00513155	0.0125707	0.00597376	0.00620781	0.00570138	0.00511879	0.00598438	0.00625839	0.00537672	0.00599818	0.00560543	0.00510665	0.00533927	0.00555039	0.00519432	0.00540506	0.00546155	0.00539816	0.00566961	0.00548112	0.110074	0.241499	0.11784	0.982948	0.32712	0.0011925	0.61881	0.0946272	0.0694024	0.483817	0.899827	0.224522	0.0210116	0.160246	0.0457392	0.0499531	0.365414	0.0218218
cg13224124	1	153582683	1237	0.00614707	0.00285208	0.00577309	0.00463032	0.00323798	-0.00327163	0.00239991	-0.00473707	-0.00450183	-0.00643414	-0.00324593	-0.000882583	-0.00134087	0.00224841	-0.00589755	-0.00594142	-0.000790538	-0.00334327	0.00559231	0.00575529	0.00592394	0.00483366	0.00539488	0.00540997	0.00535014	0.00582393	0.00553242	0.00506661	0.00491405	0.00498757	0.00502676	0.00548656	0.00531179	0.00539448	0.00509509	0.0053414	0.271681	0.620207	0.329791	0.338097	0.548375	0.54535	0.653742	0.416	0.415807	0.204116	0.508908	0.859543	0.789665	0.68195	0.266881	0.270727	0.876698	0.53137
cg23499956	1	153584920	1237	-0.00721562	-0.00521248	-0.00576767	-0.00107057	-0.00154807	-0.000471653	0.00920669	7.13081e-05	0.00338295	-0.00661171	-0.00622112	0.00203034	0.00613471	-0.00157311	0.00365086	-0.000104905	-0.000491651	-0.000498756	0.00374993	0.00416971	0.00414227	0.00322857	0.00372928	0.00405847	0.00353927	0.00406924	0.00356858	0.00324359	0.00375371	0.00354246	0.00363242	0.00378087	0.00365511	0.00332117	0.00355279	0.00354197	0.0543296	0.211269	0.163803	0.740198	0.67806	0.907483	0.00928723	0.986019	0.343139	0.0415107	0.0974532	0.566546	0.0912435	0.677357	0.317873	0.974802	0.889937	0.888018
cg12274898	1	153586108	1237	-0.00159098	-0.00107676	-0.000313746	0.00981549	-0.0006924	-7.37113e-05	0.00611296	-0.00324545	-0.00177527	-0.0111538	-0.00294203	0.00428459	0.00244493	0.00389031	-0.00288793	-0.00443329	0.000255368	-0.000881497	0.00513396	0.00514707	0.00523223	0.00419535	0.00489165	0.00519364	0.00473317	0.00536327	0.00502975	0.00458116	0.00450286	0.00449329	0.00478347	0.0047696	0.00465761	0.00449452	0.00452381	0.00448125	0.756641	0.834294	0.952184	0.0193038	0.887438	0.988676	0.196525	0.545096	0.724123	0.0149041	0.513519	0.34031	0.609268	0.414702	0.535228	0.323948	0.954984	0.844056
cg26010099	1	153587702	1237	0.00962434	0.00365052	0.00238246	-0.00199978	0.00366081	0.00747091	-0.00653476	-0.00186745	-0.000538972	0.000774814	-0.00196506	-0.00560417	-0.00636215	0.00159588	-0.00195323	0.00144446	-0.00662905	-0.00900368	0.00531377	0.00527226	0.00537131	0.00454357	0.00515896	0.00515788	0.0052013	0.00533773	0.00531645	0.00459045	0.00463279	0.00494871	0.00481537	0.0050471	0.00529402	0.00478532	0.00501521	0.00504523	0.0701087	0.488685	0.657366	0.65984	0.477951	0.147493	0.208982	0.726445	0.91925	0.865963	0.671447	0.257445	0.186429	0.751853	0.712166	0.762765	0.186238	0.0743276
cg01309594	1	153588548	1237	-0.00356283	-0.0038316	0.00189323	0.00185077	-0.00376789	-0.00622455	0.00962931	0.00161874	-0.00210126	-0.00349012	-3.68626e-05	0.00833441	0.00377789	-0.00662909	-0.00461136	-0.00106759	0.00117273	0.000796475	0.00439663	0.00510614	0.00535753	0.00425787	0.00467989	0.00494847	0.00406464	0.00487127	0.00488207	0.00404307	0.00450593	0.0044536	0.00438315	0.0045946	0.00459321	0.0042556	0.0041863	0.00444616	0.417736	0.45302	0.723805	0.663801	0.420749	0.208437	0.0178342	0.73966	0.666902	0.388008	0.993473	0.0612917	0.388735	0.149077	0.315403	0.801916	0.779373	0.85783
cg10569018	1	153588589	1233	0.00134654	0.00244055	0.00265914	0.00397004	-0.00169739	-0.00139537	0.00253886	-0.00517179	-0.00404378	-0.00537998	0.0011726	0.000117105	0.000562629	0.00381728	-0.00183779	-0.00585734	0.00263465	-0.00323236	0.00495486	0.00534784	0.0052157	0.00462997	0.00529981	0.0052857	0.00500686	0.00522692	0.00501411	0.00465579	0.0042914	0.00468105	0.00454754	0.00497283	0.00503255	0.00489722	0.00484512	0.00496291	0.785806	0.64813	0.610168	0.391188	0.74876	0.791789	0.612101	0.322441	0.419966	0.247868	0.784665	0.980041	0.901536	0.442708	0.714977	0.231676	0.586598	0.51485
cg25433648	1	153588782	1237	0.00205117	0.00160842	0.00486161	0.00570224	0.00153765	-0.00374712	0.00108372	-0.000540435	-0.00319697	-0.00629951	-0.00319361	0.000243958	0.00167694	0.00124708	-0.00350155	-0.00438099	-0.000757903	-0.00300455	0.00418115	0.00436669	0.00441827	0.00378151	0.00424501	0.00414315	0.00396351	0.0043415	0.0041346	0.00385146	0.00381883	0.00387973	0.00384642	0.00408489	0.00405095	0.00415686	0.00405438	0.00402432	0.623726	0.71262	0.271183	0.131573	0.717184	0.365776	0.784527	0.900934	0.43939	0.10192	0.402998	0.949862	0.662855	0.760145	0.387381	0.29192	0.851712	0.455306
cg05909049	1	153589453	1235	0.00320468	0.0019711	0.00293542	0.00273112	0.00222959	-0.000514858	0.0014474	-0.00375473	-0.00187984	-0.00501534	-0.000790473	0.000545263	0.000114904	0.00077034	-0.00136286	-0.0038715	0.00199452	-0.00330751	0.00437415	0.00465053	0.00459008	0.00378447	0.00451534	0.00424982	0.00436453	0.00446303	0.0044856	0.00392221	0.00389832	0.00391495	0.00393704	0.00442311	0.00427754	0.00429737	0.00411269	0.00417141	0.463778	0.67168	0.522488	0.470501	0.621461	0.903574	0.74017	0.400182	0.675156	0.201002	0.839313	0.889231	0.976717	0.861738	0.750023	0.367641	0.627699	0.427836
cg16348003	1	153589781	1237	0.00457474	0.00114569	0.0010182	0.00488713	-0.00990598	-0.00347895	0.000289935	-0.00325984	-0.00616587	-0.00631066	-0.00131492	0.00354683	-0.00505589	0.000168013	-0.00151493	-0.00590556	0.00334768	-0.000218411	0.00463164	0.0049236	0.00499044	0.00384284	0.00455574	0.0046238	0.00430045	0.00470921	0.00458767	0.00380838	0.00385223	0.00423003	0.00438192	0.00434445	0.00445004	0.00416198	0.00418569	0.00411296	0.323292	0.815999	0.83833	0.203462	0.0296756	0.451811	0.946248	0.488796	0.178945	0.0975098	0.732848	0.401757	0.248579	0.969151	0.733532	0.155919	0.423831	0.95765
cg05659314	1	153590020	1232	0.0044216	-0.00107074	0.000171056	0.00662879	-0.00286898	0.00346494	-0.00066419	0.00228662	0.0012561	-0.00450065	0.0011935	-0.00396135	-0.000756642	0.00353737	-0.00240175	-0.00348141	0.00315311	-0.00604373	0.00409778	0.00433236	0.00422906	0.00363746	0.00450367	0.00400044	0.0040584	0.00415833	0.00426745	0.00379668	0.00348547	0.00368617	0.0035811	0.00408028	0.00412029	0.00407124	0.0039069	0.00403109	0.280578	0.804793	0.967736	0.0683993	0.524104	0.386413	0.87	0.582395	0.768495	0.235853	0.732033	0.28253	0.832663	0.385973	0.559955	0.392483	0.419632	0.133801
cg08477332	1	153590243	1237	0.0060696	-0.00285922	0.00279376	0.0113681	-0.00637889	0.00636947	-0.00286911	0.00215736	-0.000213279	-0.00691832	0.00357834	-0.00959944	5.58674e-06	0.00485875	-0.00280471	-0.00890335	0.00362851	-0.00578193	0.00532139	0.00590769	0.00553364	0.00513362	0.00575459	0.00594387	0.00494094	0.00554153	0.0058114	0.00490678	0.00472393	0.00500196	0.00480006	0.00556326	0.00489774	0.00556742	0.00476489	0.00519875	0.254035	0.628398	0.613651	0.0267992	0.267651	0.283898	0.561455	0.697049	0.970724	0.158554	0.448755	0.0549673	0.999071	0.382465	0.566878	0.109779	0.446353	0.266062
cg15207993	1	153591313	1237	0.000971151	-0.00557254	-0.000896194	0.00476621	-0.000222001	-3.23967e-05	0.00315373	0.00235945	-0.000375943	-0.0089131	-0.00470511	0.000454528	0.00194666	0.00739965	-0.00538132	-0.00467466	0.000582393	-0.00212324	0.00493572	0.00510272	0.00525037	0.00434753	0.00501543	0.00486503	0.00484094	0.00498249	0.00511949	0.00422824	0.00446398	0.00451229	0.00477576	0.00481792	0.00477852	0.00470107	0.00453642	0.00480662	0.844015	0.274801	0.864466	0.272946	0.964694	0.994687	0.514742	0.635822	0.941461	0.0350315	0.291875	0.919764	0.683558	0.124573	0.260103	0.320037	0.897847	0.658683
cg02573566	1	153599479	1237	0.00728964	0.00113229	0.00122885	0.00478218	0.00185754	0.00210165	-0.00100131	-0.00253809	-0.00447046	-0.00525372	-0.00483213	-0.00254299	-0.00418375	0.00260521	-0.00223107	-0.00596421	0.000623797	-0.00422609	0.00531059	0.00542473	0.00537681	0.00455579	0.00518528	0.00505663	0.00501879	0.00535457	0.00515019	0.00474062	0.00447267	0.00461413	0.00469861	0.00504692	0.00478051	0.00515317	0.00478139	0.00497556	0.169858	0.834661	0.819221	0.293859	0.720169	0.677686	0.841863	0.635497	0.385384	0.267761	0.279978	0.581545	0.373239	0.605717	0.640713	0.247114	0.8962	0.395675
cg00012362	1	153599487	1237	-7.21843e-05	0.00315662	0.0109566	0.00321605	0.0054691	0.00149607	-0.00586244	-0.00235296	-0.00362445	-0.000368648	-0.00360698	-0.00102246	-0.00438342	0.000189599	-0.0165591	-0.00115706	-0.00671376	0.00400329	0.00594247	0.00590969	0.00593742	0.00500054	0.00555204	0.00607324	0.00567115	0.00582295	0.00603354	0.00487329	0.00521182	0.00555831	0.00562734	0.00523951	0.00523421	0.00497638	0.00563583	0.00555592	0.990308	0.593243	0.0649864	0.520133	0.324594	0.80542	0.301262	0.686151	0.548028	0.9397	0.488889	0.854052	0.436009	0.971134	0.00155809	0.816143	0.23355	0.47119
cg13946767	1	153599671	1237	-0.0041769	0.00126033	0.00355715	-0.000598259	-0.0102142	-0.00586992	-0.000868273	0.00403698	0.00226434	-0.00110505	-0.000703431	-0.00284462	-0.001778	0.00196505	-0.00403738	0.00173158	0.00323337	0.00584392	0.00508153	0.00588974	0.00568961	0.00490523	0.00522497	0.00498506	0.00441514	0.00537637	0.00481808	0.00460172	0.00430161	0.00451517	0.00504711	0.00519186	0.00507914	0.0052843	0.00530099	0.0047584	0.41109	0.830556	0.531839	0.902928	0.0505974	0.238995	0.844095	0.452728	0.638379	0.810224	0.870103	0.528686	0.724628	0.705069	0.426675	0.74315	0.541891	0.219399
cg11343894	1	153599704	1237	0.00250515	-0.00327806	-0.00132715	0.00187586	-0.00271104	0.00145024	0.00219417	0.000460689	-0.000464207	-0.0049176	4.54922e-05	-0.000350034	0.000309476	0.00278896	-0.00276354	-0.00413669	0.00270884	-0.0020929	0.00478471	0.00511576	0.00518772	0.0040028	0.00492033	0.00474601	0.0048452	0.00494756	0.00499672	0.00420062	0.00431623	0.00432146	0.00461144	0.00483468	0.00449952	0.00467969	0.00441077	0.00449824	0.600575	0.521667	0.798086	0.639329	0.581643	0.759931	0.650653	0.925813	0.925981	0.241725	0.991591	0.935443	0.946494	0.56403	0.539092	0.376714	0.539122	0.641737
cg27469660	1	153599709	1237	0.00472329	-0.000476337	0.00190705	0.00325972	-0.000202777	0.00110484	-0.000264721	-0.00291104	-0.00341039	-0.00331623	-0.00220014	-0.00367515	-0.00124351	0.00202562	-0.00274625	-0.00529591	0.00111273	-0.00370262	0.00441173	0.00447957	0.00453028	0.0038182	0.00432548	0.00435944	0.00418815	0.00445689	0.00443316	0.00387461	0.00380924	0.00402428	0.00400037	0.004258	0.00409752	0.00423469	0.00400278	0.00418673	0.28434	0.915316	0.673787	0.393253	0.962609	0.799932	0.949602	0.513657	0.441721	0.39206	0.563549	0.361113	0.755915	0.634272	0.502715	0.21108	0.781021	0.376496
cg11596404	1	153599772	1237	-0.00835691	0.00426689	0.00481843	-3.25361e-05	-0.0171014	-0.00501291	0.00147348	-0.00171481	0.00548901	0.000538491	0.0120522	-0.00274658	0.00475294	-0.00592057	-0.00753264	0.00539727	0.00481314	-0.00112108	0.00565651	0.00579334	0.00570416	0.00459535	0.00534458	0.00522679	0.00526948	0.00573037	0.00546208	0.0049694	0.00519422	0.00473642	0.00536775	0.00519351	0.00498469	0.00521212	0.00516672	0.00502468	0.139569	0.461416	0.398266	0.994351	0.0013754	0.337518	0.779765	0.76475	0.31493	0.913709	0.0203245	0.561992	0.375908	0.254289	0.130749	0.300424	0.351561	0.823446
cg19335413	1	153599812	1236	0.00547163	0.000316587	0.00154488	0.00427784	-0.00131256	0.000259733	-0.000929314	-0.0032417	-0.00470468	-0.00425708	-0.00109454	-0.00303883	-0.00323512	0.0026229	-0.00390459	-0.00533282	0.00194075	-0.00548769	0.00502321	0.00512168	0.00509326	0.00437368	0.00502831	0.00483998	0.00474101	0.00505836	0.00488316	0.00449426	0.00426513	0.00457127	0.00442751	0.00482605	0.00465979	0.00488875	0.00464217	0.00475974	0.276035	0.950712	0.761648	0.328032	0.794066	0.957203	0.844598	0.521614	0.335322	0.343524	0.797468	0.506199	0.46497	0.586795	0.402068	0.275345	0.675897	0.248935
cg02331910	1	153599831	1234	-0.0102037	-0.0039365	-0.00249843	0.00614574	-0.00644579	0.00172469	0.00747778	0.0015421	0.00406279	-0.00376471	0.00181668	0.000224512	0.00286593	0.00189297	-0.00251989	-0.00350044	0.0017051	-0.00211736	0.00377457	0.00419587	0.00429082	0.00318671	0.00368634	0.00415646	0.00326266	0.00401626	0.0035882	0.00314969	0.00365953	0.00360081	0.00344419	0.00362648	0.00377922	0.00375988	0.00370387	0.00344944	0.00686608	0.348149	0.560382	0.0537866	0.0803673	0.678184	0.0219099	0.701004	0.257523	0.231984	0.619595	0.950284	0.40535	0.60168	0.504916	0.351855	0.645261	0.53933
cg17729941	1	153607617	1237	0.00533278	-0.00407146	-0.00346775	-0.00295441	0.00430286	0.000487262	-0.00117107	-0.00131347	-0.00128784	0.00210776	-0.00329597	-0.00372602	0.00295105	0.00552714	0.000840849	0.00201028	0.00154956	-0.00220413	0.00490725	0.0052614	0.00515781	0.00438356	0.00520971	0.00503974	0.00467828	0.00485445	0.00502372	0.00431187	0.00449883	0.00484894	0.00474524	0.00494345	0.0045789	0.00459641	0.00463069	0.00469049	0.277163	0.439028	0.501373	0.500328	0.408843	0.922977	0.802339	0.786722	0.797679	0.624964	0.463785	0.442238	0.53401	0.263536	0.854299	0.661852	0.737905	0.638415
cg15893090	1	153619315	1237	-0.00172093	0.00145131	-0.000175774	-0.00471054	-0.000850836	-0.0034311	-0.00248871	-0.000931279	0.00273949	0.00572879	0.00400816	0.00338594	-0.000235302	-0.00917544	0.00268779	0.00939186	-0.000959438	0.00631499	0.00673478	0.00707898	0.00693213	0.00592176	0.00681281	0.00670304	0.0065446	0.00691923	0.0066587	0.00592881	0.00587436	0.00608653	0.00602868	0.00688316	0.00645849	0.00649998	0.006076	0.00626966	0.798314	0.837559	0.979771	0.426344	0.900613	0.608741	0.703746	0.892934	0.680768	0.333912	0.49504	0.578006	0.968866	0.182523	0.67729	0.148484	0.874531	0.313824
cg01964947	1	153656842	1237	0.00576736	-0.000468817	0.00126503	0.00341156	0.00356557	1.96817e-05	0.000269445	-0.00127561	-0.00390718	-0.00643926	-0.0064994	-0.00113509	-0.00243644	0.00319833	-0.00187463	-0.00426669	-0.000203545	-0.0045909	0.00527987	0.0054285	0.00552054	0.00459358	0.00527691	0.0050983	0.0051326	0.00536732	0.00518525	0.00477618	0.00460389	0.00476603	0.0048116	0.00514715	0.00507167	0.00515824	0.00492162	0.00504285	0.274688	0.931179	0.818753	0.457675	0.499236	0.99692	0.958133	0.812142	0.451139	0.177593	0.158032	0.811756	0.612598	0.53435	0.71166	0.408146	0.967011	0.362624
cg01602730	1	153671011	1237	0.00586726	-0.00426226	-0.00506194	0.000324409	0.00217459	-0.000259717	-0.00272927	-0.00161662	0.00025697	-0.00709032	-0.00140246	-0.00366265	-0.00250963	0.00296404	0.00168738	0.000180666	-0.00109831	-0.000940159	0.00521398	0.00523906	0.00502402	0.00443475	0.00536449	0.00504241	0.0048466	0.00548029	0.00505104	0.00459043	0.00444802	0.00477669	0.00483488	0.00505882	0.00482545	0.00484135	0.00480114	0.00500116	0.260465	0.4159	0.313672	0.941686	0.685208	0.958922	0.573346	0.768002	0.959425	0.122446	0.752534	0.443215	0.603713	0.557933	0.726576	0.970232	0.819056	0.850886
cg25730852	1	153707429	1237	0.00335641	0.00422265	0.000385057	-0.00604504	0.00308915	0.00281704	-0.00290901	0.000505346	-0.00509788	-0.00262141	-0.00571018	-0.00289365	-0.000941142	0.00278007	0.00219622	-0.00167296	-0.00178255	-0.00512706	0.00444097	0.00498317	0.00451014	0.00398785	0.00412818	0.00413575	0.00403453	0.00455871	0.00410142	0.0038387	0.00361992	0.00385074	0.00412741	0.00439875	0.00402004	0.00420779	0.00368794	0.0040501	0.449779	0.396781	0.931963	0.129554	0.454275	0.49578	0.470892	0.911733	0.213885	0.494676	0.114696	0.45238	0.819629	0.527378	0.584848	0.690934	0.62885	0.205545
cg14215105	1	153715578	1237	0.00219458	0.00256131	0.00171026	0.00453918	0.00285623	0.000922904	0.000589917	-0.0050208	-0.00692245	-0.00363387	-0.00457375	0.000538816	-0.0033863	0.0025849	-0.00210802	-0.00220227	-9.18137e-05	-0.00530524	0.00492233	0.00529402	0.00489755	0.00445909	0.00487238	0.00489483	0.00468602	0.00499142	0.00488003	0.00426474	0.00434549	0.00444487	0.00460176	0.00488013	0.00493187	0.00489072	0.00451221	0.00463311	0.655711	0.62852	0.726935	0.308697	0.557735	0.850448	0.89982	0.31447	0.156037	0.394173	0.292557	0.903515	0.46181	0.596335	0.669068	0.652497	0.983766	0.25218
cg08545598	1	153839026	1237	0.0055779	0.00442225	-0.000811301	0.00159356	-0.000700376	0.00234107	0.000268535	-0.00488144	-0.000654684	-0.00320268	0.000532622	-0.00296136	-0.00334895	0.0017431	-0.00189094	-0.00610591	0.00337721	-0.00789505	0.00532699	0.00548628	0.00555664	0.00469058	0.00528948	0.00532424	0.00515389	0.00569748	0.00529218	0.00475242	0.0046916	0.00501932	0.00487634	0.00526201	0.00503612	0.0054427	0.00499575	0.00511423	0.295052	0.42021	0.883917	0.734055	0.894661	0.660154	0.958446	0.391571	0.901547	0.500371	0.909613	0.555196	0.492225	0.740447	0.707308	0.261925	0.49903	0.122651
cg24000797	1	153974332	1237	0.00490117	0.00185986	0.00213241	0.000887917	0.000759894	-0.00139649	-0.000663561	-0.0029201	-0.00293376	-0.00293773	-0.00091906	0.00105063	-0.00125833	0.000203769	-0.00263253	-0.00398291	-0.000240807	-0.00272883	0.00426173	0.0043343	0.00407392	0.00347671	0.00411473	0.00416947	0.00404547	0.00420395	0.00413659	0.00358426	0.0035914	0.00375086	0.00359753	0.00387633	0.00378909	0.00386168	0.00374698	0.00396971	0.250126	0.667849	0.600676	0.798422	0.853483	0.737677	0.869711	0.4873	0.478187	0.412433	0.798023	0.779398	0.726506	0.958076	0.487202	0.302357	0.948758	0.491823
cg12246990	1	154121378	1237	0.00350402	-0.00377328	0.000718854	-0.00121675	0.0027552	-0.00364914	-0.00334842	2.60194e-06	-0.00331189	0.0033101	0.000679185	0.00600948	-0.00169695	0.00390075	-0.000621023	-0.00273638	0.00323682	-0.000150458	0.00444778	0.00461583	0.00413834	0.00365432	0.00422088	0.00391265	0.00410809	0.00445846	0.00417584	0.00366406	0.00362928	0.00382594	0.00381444	0.00410303	0.00378107	0.00395224	0.0037785	0.00371294	0.430806	0.413663	0.862097	0.739163	0.513914	0.351	0.415027	0.999534	0.427715	0.366314	0.851551	0.116248	0.65641	0.341757	0.869538	0.48871	0.391643	0.967676
cg16274678	1	154127952	1237	0.00405321	0.00351535	-0.00647296	0.00155629	0.000798322	0.00491704	-0.001093	-0.00383527	0.00182138	-0.00507973	-0.0067764	-0.00361319	-0.00172	0.00361874	-0.000908686	-0.00379234	0.00137775	-0.00229444	0.00524497	0.00551319	0.00531926	0.0046585	0.00522486	0.00517621	0.0050596	0.00547441	0.00520888	0.00458386	0.00461704	0.00491369	0.0050027	0.00509251	0.00481948	0.00501312	0.00491841	0.00488835	0.439653	0.523718	0.223646	0.738323	0.878562	0.342147	0.828969	0.483565	0.726588	0.267785	0.142188	0.462138	0.730986	0.477332	0.85045	0.449359	0.779384	0.638807
cg16586406	1	154164994	1236	0.00530639	-0.00444858	-0.00447331	-0.00517914	0.00180069	0.00377771	-0.00317272	0.0021379	0.00227147	0.000353538	-0.00538596	-0.0074613	-0.00405517	0.0025793	0.0039123	-0.00102666	0.00119619	-0.00743242	0.00549395	0.00572545	0.00590468	0.00473795	0.00557395	0.00570159	0.00532849	0.00550902	0.00597043	0.00515037	0.00500898	0.005206	0.00513524	0.00539378	0.00526012	0.00523034	0.00513988	0.00529651	0.334114	0.437169	0.448698	0.274342	0.746654	0.507606	0.551558	0.697963	0.703609	0.945274	0.282258	0.151798	0.429718	0.632508	0.457018	0.844383	0.815972	0.160538
cg21536086	1	154166546	1235	-0.0041994	0.00382291	0.00565031	0.000228938	-0.00092102	-0.00462962	0.00561309	-0.00481996	-0.000575592	0.00375271	0.00357804	0.00128326	0.000572066	-0.00607277	-0.00522403	0.0047092	-0.0018877	0.00652865	0.00426111	0.00450135	0.00425752	0.00368342	0.00396418	0.00410301	0.00404402	0.00426881	0.00431501	0.00383536	0.00363549	0.00369222	0.00362701	0.00424791	0.00388824	0.00393027	0.00379874	0.00399833	0.32437	0.395725	0.184464	0.95044	0.816277	0.259174	0.165138	0.25885	0.893882	0.327852	0.325018	0.728172	0.874674	0.152835	0.179095	0.230844	0.619239	0.102502
cg15557578	1	154169616	1237	-0.00758728	0.00115615	-0.0085846	-0.000560668	-0.00391677	-0.000102794	0.00854406	-0.00406972	0.00375328	-0.00907947	-2.3299e-05	0.00109537	0.0046174	-0.00149898	0.00487339	-0.00107161	-0.000408409	8.80323e-05	0.00422147	0.00485879	0.00493948	0.00373549	0.00428333	0.00469893	0.00395433	0.00445436	0.00427715	0.00371436	0.00421748	0.00424316	0.00440579	0.00442478	0.00436541	0.00403003	0.00415616	0.00423502	0.0722869	0.81192	0.0822184	0.880692	0.360495	0.982547	0.0307197	0.360901	0.380205	0.0145084	0.995592	0.796292	0.294625	0.734782	0.264266	0.790312	0.921721	0.983416
cg05956829	1	154196369	1237	0.00553518	0.00200477	0.00133615	0.00359519	0.00247304	-0.00158073	0.000900243	-0.00348028	-0.00378019	-0.00602703	-0.00322644	-0.000621831	-0.00105649	0.00328999	-0.00115295	-0.00418049	-0.000534478	-0.00375216	0.00573104	0.00580801	0.00566292	0.0047774	0.00544155	0.00548255	0.00538769	0.00571605	0.00563115	0.00497336	0.00483013	0.00502292	0.00487345	0.00551648	0.00522581	0.00540794	0.00497579	0.00526958	0.334131	0.729964	0.813474	0.451726	0.649489	0.773101	0.867297	0.542616	0.502029	0.225565	0.504146	0.901475	0.828376	0.550913	0.825383	0.439506	0.914459	0.476438
cg11719881	1	154358319	1237	0.00514575	0.00142844	0.0012343	-6.60336e-05	-0.00120815	0.000941483	-0.00377799	0.00108366	0.00020277	-0.000984812	0.000697894	-0.00176972	-0.000483241	0.000378431	8.55059e-05	-0.00341673	-0.00264464	-0.00547639	0.00424581	0.00419005	0.00417728	0.00365022	0.00407128	0.00421139	0.00387785	0.00398657	0.00400282	0.0034996	0.00339452	0.00382598	0.00378136	0.00404583	0.00387612	0.0037733	0.00370441	0.00394071	0.225527	0.73317	0.767628	0.985567	0.766658	0.823103	0.329933	0.785754	0.959599	0.778398	0.837108	0.643684	0.898311	0.925478	0.9824	0.365199	0.475278	0.164622
cg05297315	1	154396107	1237	0.00438476	0.000522465	0.00268406	0.00364275	0.00161581	0.00224135	-0.000377393	-0.00174842	-0.00413858	-0.00450059	-0.00294031	-0.00292372	-0.00103145	0.00154201	-0.00284579	-0.00461942	0.000309019	-0.0055989	0.00445078	0.00472337	0.00471888	0.00402997	0.00441521	0.00441036	0.00425478	0.00460828	0.00459368	0.00400925	0.00393287	0.00405739	0.00404536	0.00445459	0.00419223	0.00445775	0.00408625	0.00427413	0.324542	0.911923	0.569497	0.36604	0.714392	0.611312	0.929322	0.704384	0.367626	0.261628	0.454687	0.471161	0.798745	0.72922	0.497248	0.300077	0.939718	0.190212
cg13201803	1	154399762	1237	0.00654371	0.00249986	0.00230745	0.0021724	-0.00145915	-0.00651721	-0.000242729	-0.00270182	-0.00262173	-0.00618494	-0.00159311	0.00252039	-0.0046351	-0.00184732	-0.00751025	-0.00185682	0.000833356	0.000238123	0.00457994	0.00466787	0.00470379	0.00395585	0.00447966	0.00431244	0.0042774	0.00453601	0.00454027	0.00402634	0.00395034	0.00407485	0.00408804	0.00454274	0.00407825	0.00438037	0.00398513	0.00416771	0.153068	0.592273	0.623745	0.582895	0.74463	0.130722	0.954747	0.551417	0.563643	0.124509	0.68674	0.53623	0.256871	0.684262	0.065543	0.671643	0.834358	0.954437
cg08098348	1	154404620	1235	0.00302895	-0.00274449	0.00248479	0.00680512	0.00278495	0.00137717	0.00152611	-0.000676366	-0.000367182	-0.00663961	-0.0029514	-0.00172597	0.000964301	0.00512828	-0.00500704	-0.00734887	0.000670307	-0.00462727	0.0052098	0.00542435	0.00549209	0.00466358	0.00537511	0.00516651	0.00504818	0.00535878	0.00543822	0.00460281	0.00453143	0.00468917	0.00446823	0.00529917	0.00501022	0.00499418	0.00488338	0.00488835	0.560975	0.612886	0.650958	0.144509	0.604374	0.789809	0.762416	0.899561	0.946169	0.149158	0.514842	0.712817	0.829134	0.333168	0.317617	0.14116	0.890823	0.343847
cg17826736	1	154407027	1237	0.00422446	0.00231989	0.000729154	0.00198772	0.00121248	-0.00205349	0.00211496	-0.00281308	-0.00202991	-0.00621442	-0.00337045	-0.000374394	-0.000533289	-0.0001479	-0.00163935	-0.00419116	0.000410317	-0.0048504	0.00429889	0.00458905	0.00459298	0.00394863	0.00450489	0.00437772	0.00426019	0.00458843	0.00449507	0.00393401	0.00390672	0.00398919	0.00395226	0.00439556	0.00426409	0.00436092	0.00411111	0.00430606	0.325762	0.613188	0.873863	0.614687	0.787816	0.639014	0.619579	0.539822	0.651567	0.114183	0.388286	0.925227	0.892665	0.973158	0.700642	0.336516	0.920498	0.259991
cg06754803	1	154407300	1237	0.00294726	0.00482506	-0.00381748	0.00342765	-0.000868158	0.00405974	0.000135743	-0.00258642	0.00125046	-0.00473196	-0.00157685	-0.00354818	0.00474064	-0.000990574	-0.00227897	-0.00325263	0.00206439	-0.00809874	0.00592424	0.00628279	0.00601387	0.00521388	0.0060391	0.00570961	0.00568517	0.00628962	0.00580126	0.00543504	0.00518883	0.00532232	0.00532607	0.0058144	0.00568224	0.00569973	0.00552403	0.00563646	0.618843	0.442498	0.525573	0.510918	0.885693	0.477061	0.980951	0.680911	0.829338	0.383952	0.76121	0.504989	0.373422	0.864723	0.688369	0.568228	0.708619	0.150761
cg25346893	1	154407366	1237	-0.00614193	-0.00255287	-0.0010665	0.000189861	-0.00186771	-0.00356506	0.00654791	-0.0013011	0.00305499	-0.00210064	0.00208888	0.00109809	-0.000150306	-0.00568852	-0.000569496	0.00481538	-6.21977e-05	0.00703163	0.00420677	0.00438584	0.004123	0.0036045	0.00413544	0.004368	0.00382591	0.00416823	0.00413914	0.00351212	0.00356537	0.00384832	0.00371318	0.00416276	0.00403288	0.00384129	0.00365792	0.0038628	0.144287	0.56052	0.79589	0.957992	0.651532	0.414399	0.0869952	0.754928	0.46047	0.549764	0.557956	0.775381	0.967711	0.171774	0.887702	0.209993	0.986434	0.0687065
cg00929661	1	154407478	1237	0.00763611	0.00205924	0.0035621	0.00386745	0.00170633	-0.00298641	0.000386475	-0.00652046	-0.00919741	-0.00270281	-0.00384732	-0.00223954	-0.00289412	0.00230583	-0.00616317	-0.00372502	0.00411208	0.00116962	0.00606416	0.00652831	0.00629007	0.00516985	0.00620432	0.00621585	0.00573468	0.00614205	0.00605145	0.00535648	0.00546525	0.0058193	0.00536805	0.00597539	0.0058362	0.00572969	0.00540421	0.00574027	0.207951	0.752434	0.571186	0.454413	0.783299	0.630907	0.946269	0.288413	0.128544	0.613849	0.481457	0.70035	0.589792	0.69958	0.290957	0.515611	0.446715	0.838544
cg25135018	1	154435948	1237	0.00510642	0.00169675	-0.00467139	0.00307703	-0.000333883	0.00394564	-0.00375705	-0.00013231	-0.0026685	-0.00597733	-0.00350412	-0.00484828	0.000759074	-0.000240197	0.000567149	-0.00338951	0.00219213	-0.00641058	0.00464233	0.00466069	0.0045229	0.00383902	0.00436601	0.00446432	0.00430851	0.00456593	0.00442659	0.00396424	0.00398626	0.00410138	0.00419906	0.00435961	0.00418431	0.00424451	0.0040522	0.00425909	0.271346	0.715816	0.301683	0.422834	0.939043	0.376795	0.383204	0.976882	0.54662	0.131603	0.379375	0.237162	0.856546	0.956062	0.892184	0.424544	0.588527	0.132284
cg01007979	1	154463077	1237	0.0044283	0.00354947	-0.0011482	0.000758787	0.00228022	0.00265507	-0.00274179	-0.00357561	-0.00271082	-0.00166552	-0.000528862	-0.00270516	-0.00103627	0.00240399	0.00176793	-0.003535	0.0005783	-0.00540822	0.00408883	0.00428816	0.00419016	0.00364267	0.00398431	0.00404883	0.00388815	0.00417461	0.00397861	0.00367216	0.00349297	0.00372445	0.00378955	0.00400741	0.00385296	0.00397244	0.00367288	0.00394555	0.278799	0.40782	0.784068	0.834991	0.567119	0.511977	0.480707	0.391713	0.495651	0.65015	0.879654	0.467641	0.784504	0.548582	0.646342	0.37353	0.874889	0.170464
cg22989941	1	154492645	1237	-0.00449751	-0.0112634	-0.00455229	0.00295415	-0.00183429	-0.00217879	0.00668775	0.00170377	0.00489744	-0.00684889	0.000884898	0.00368385	0.00162517	0.00207387	0.0013461	0.000641353	0.000718257	0.00204239	0.00399976	0.00437123	0.00433983	0.00343087	0.00429727	0.00441592	0.00365465	0.00407212	0.00408425	0.00354578	0.00392964	0.00397906	0.00380207	0.00398105	0.00407316	0.00405767	0.00394919	0.00378255	0.260824	0.00997411	0.294198	0.389211	0.669488	0.621734	0.0672604	0.675655	0.230487	0.0534136	0.821835	0.354545	0.669056	0.602411	0.741037	0.87441	0.855681	0.589232
cg02097120	1	154492952	1237	0.00283878	-0.00232852	0.000630657	0.00632259	0.00200944	-0.00469279	0.00661854	-0.0031108	-0.00150081	-0.0048942	-0.00231078	0.00435857	-0.00210069	0.00197723	-0.00508643	-0.00599502	0.000158717	0.000777518	0.00421142	0.00455626	0.00421973	0.00352828	0.00388509	0.00417852	0.00366703	0.00434746	0.00401519	0.00351881	0.00351105	0.00406642	0.00382111	0.0041653	0.00379022	0.00393988	0.00391245	0.00376004	0.500269	0.60931	0.881195	0.0731374	0.605004	0.261406	0.0710934	0.474273	0.708565	0.164265	0.510446	0.28379	0.582484	0.635007	0.1796	0.128103	0.967641	0.836178
cg19900738	1	154506913	1237	-0.00154564	0.000350568	0.00575018	0.00304208	-0.0027877	-0.00351007	0.0067997	-0.00057642	-0.00273459	-0.0033954	0.000809888	0.000395084	0.00163863	0.00317979	-0.00483231	-0.00121966	0.00434484	-0.00110626	0.00441881	0.00451359	0.0043941	0.0036958	0.00414016	0.00412215	0.00393981	0.00453054	0.00421684	0.00376492	0.00374563	0.00412391	0.00406639	0.00404759	0.00421338	0.00414101	0.00368132	0.00404961	0.726499	0.938091	0.190666	0.410441	0.500736	0.394483	0.0843664	0.898758	0.516667	0.367136	0.828815	0.923677	0.686971	0.432101	0.251425	0.768352	0.237904	0.784717
cg05198095	1	154507026	1237	0.0117688	-0.00293148	-0.00161106	-0.000610488	0.00588102	0.00977986	-0.00831126	0.00342479	0.00581271	-0.00418152	-0.00181817	-0.00696588	-0.00827352	-0.00195628	0.00526816	-0.00201575	-0.00247209	-0.0167671	0.00626773	0.00630156	0.00617514	0.00573281	0.00588934	0.00602455	0.00549721	0.00636548	0.00563397	0.00539337	0.00540684	0.00544964	0.00588287	0.00560196	0.00571233	0.00592396	0.00570608	0.00570835	0.0604241	0.641788	0.794173	0.915193	0.317995	0.104518	0.130558	0.590559	0.3022	0.438158	0.736665	0.201169	0.159613	0.726928	0.356402	0.733653	0.664843	0.00331085
cg10237817	1	154519846	1237	0.00793167	-0.00353025	-0.000702002	0.00303315	-0.000301594	-0.00176191	0.000383613	4.9541e-05	-0.000599361	-0.00508323	-0.00116769	-0.00225485	-0.00325314	0.0039003	-0.00430468	-0.000300312	0.000535894	0.000383861	0.00440477	0.00447391	0.00488248	0.00402366	0.00442788	0.0043411	0.00426792	0.00451626	0.00456925	0.00394774	0.00375635	0.00416505	0.00394665	0.00436837	0.00415368	0.00427143	0.00406181	0.00418251	0.0717501	0.430068	0.885674	0.450952	0.945696	0.68484	0.92838	0.991248	0.895639	0.197875	0.755909	0.58825	0.409781	0.371937	0.300037	0.943949	0.895036	0.926875
cg04142750	1	154520074	1237	0.00722979	-7.22832e-05	0.0030375	0.00320315	0.00305025	-0.00230588	-0.00170207	-0.00363018	-0.00303017	-0.00278385	-0.00284812	-0.000237854	-0.00208448	0.00111726	-0.0018828	0.000745273	-0.00190301	-0.00312781	0.00402618	0.00412694	0.00443809	0.00354988	0.0040189	0.00413816	0.00384717	0.00425133	0.00417811	0.00355247	0.00370414	0.00379385	0.00367104	0.00401594	0.00408913	0.00400617	0.00355059	0.00377224	0.072543	0.986026	0.493713	0.366884	0.447867	0.577375	0.658185	0.393163	0.4683	0.433252	0.44195	0.95001	0.57016	0.780854	0.6452	0.85242	0.59198	0.40701
cg10332026	1	154520187	1237	0.00169727	-0.00129365	2.71851e-05	0.00444104	-0.00299308	-0.000494427	0.00389088	-0.00386961	-0.000617712	-0.00613801	-0.00181469	-0.00207474	-0.0048518	-0.00273854	-0.00478971	-0.00442364	0.0024932	-0.000127501	0.00478886	0.00503796	0.00507694	0.0040156	0.00526025	0.00450152	0.00444765	0.00486314	0.00466055	0.00400107	0.00444347	0.00435397	0.0046159	0.00466394	0.0046019	0.00410497	0.00455539	0.00443303	0.723024	0.797349	0.995728	0.26875	0.569356	0.91254	0.381674	0.426206	0.894557	0.125007	0.682984	0.633707	0.29321	0.557087	0.297963	0.281198	0.584168	0.977055
cg19299551	1	154524282	1237	-0.000216844	0.00175536	0.0126672	0.00121438	0.00263106	-0.0027966	-0.000660236	-0.00238235	-0.00215808	0.00198615	-0.000147875	0.00294358	-0.00244892	-0.00873313	-0.0121361	-0.000300863	-0.000773347	0.00217109	0.00442641	0.00488923	0.00506602	0.00416995	0.00455857	0.0046228	0.00448568	0.0046296	0.00492489	0.0043664	0.00409362	0.00418746	0.00461008	0.00474722	0.00451893	0.00423427	0.00428342	0.00448529	0.960928	0.719575	0.0124044	0.770882	0.563826	0.545206	0.882984	0.606839	0.661242	0.649202	0.971184	0.482086	0.595273	0.0658223	0.00723986	0.943355	0.856725	0.628352
cg06913118	1	154524350	1237	0.000764818	0.00393147	0.000668089	0.000976403	0.00103978	0.00298973	0.0041476	-0.00391078	-0.00221325	-0.005702	-0.00194892	-0.00320171	0.00155532	0.00190089	-0.00308213	-0.00585387	0.00144659	-0.00562281	0.00546808	0.00572082	0.00595801	0.00500816	0.00575661	0.0055998	0.00544083	0.00557636	0.00563538	0.00488657	0.00490018	0.00492646	0.00513724	0.00551415	0.00541459	0.00550846	0.00521668	0.00535587	0.888763	0.491943	0.910718	0.845422	0.856663	0.59341	0.445876	0.483107	0.694509	0.243262	0.690833	0.515756	0.762078	0.730298	0.569202	0.287916	0.78155	0.293792
cg27006480	1	154526063	1237	-0.000516346	-0.00706845	0.0058913	0.00258653	0.00446682	-0.00558491	0.000496412	0.00800144	-0.00883858	-0.00895211	0.00391535	0.000121878	0.0127835	-0.0036485	-0.0109793	-0.0031724	-0.00695369	-0.00402127	0.00761175	0.00802377	0.00804745	0.00690954	0.00729685	0.0083551	0.00717298	0.00768151	0.00705841	0.00694137	0.00673051	0.00674274	0.0075184	0.00775273	0.00798394	0.00709106	0.00746161	0.00758572	0.945917	0.378351	0.464125	0.70815	0.540433	0.503851	0.944826	0.297574	0.210495	0.197164	0.560748	0.985579	0.0890765	0.63792	0.169077	0.6546	0.351373	0.596035
cg05540967	1	154526162	1237	-0.00926227	-0.0133773	-0.0057044	-0.0056833	-0.00568377	-0.00426709	-0.00992333	0.01807	0.00992648	-0.00695475	-0.00221151	-0.00511787	-0.000721034	0.00152875	0.00616754	-0.00210133	0.00516644	-0.00643026	0.00778363	0.00830614	0.00818835	0.00710626	0.007979	0.00801999	0.00691797	0.00752937	0.00741965	0.00698261	0.00688229	0.00731593	0.00792011	0.00766745	0.00749949	0.00728896	0.00698478	0.00751606	0.234059	0.107283	0.486023	0.42385	0.476254	0.594687	0.15145	0.0163983	0.180941	0.319246	0.747958	0.484207	0.927462	0.841964	0.410852	0.773125	0.4595	0.392255
cg08031413	1	154528842	1237	-0.0105385	-0.00500127	-0.00265575	0.000865803	-0.00444076	-0.000526716	0.00903359	4.51316e-05	0.000189636	-0.00536144	0.00216234	0.000298003	0.000705841	0.00357994	0.000596656	0.00183472	-0.00329823	0.000155842	0.0039314	0.00423347	0.00405917	0.00383667	0.0042788	0.00437208	0.00379889	0.00391132	0.00376237	0.00335208	0.00386634	0.00410312	0.00363797	0.00368366	0.00372448	0.00351235	0.00381742	0.00364996	0.00734934	0.237458	0.512945	0.821462	0.299339	0.904109	0.0174089	0.990794	0.959801	0.109724	0.575976	0.942102	0.84616	0.331129	0.872725	0.601418	0.387592	0.965943
cg04268125	1	154579384	1237	0.00444461	0.000565995	0.00227854	0.00376338	0.000864997	-0.000113754	0.00101968	-0.00235112	-0.00274261	-0.00413542	-0.00151243	-0.000831168	-0.00200618	0.00191817	-0.00217538	-0.00399881	0.0013201	-0.00439646	0.00432091	0.00443504	0.00431288	0.00379134	0.00405072	0.00410411	0.00399553	0.00431359	0.00426584	0.00392237	0.00360556	0.00381027	0.00387158	0.00418329	0.00403134	0.00419066	0.00385298	0.00399238	0.303654	0.89845	0.597283	0.320893	0.830905	0.977888	0.798565	0.585721	0.520274	0.291738	0.674871	0.827321	0.604331	0.646569	0.589462	0.339973	0.731886	0.270804
cg27499827	1	154671031	1237	0.00761359	0.001749	0.00348611	0.00711386	0.0065905	0.000740182	0.00101855	-0.00472163	-0.00273047	-0.00502496	-0.0031514	-0.00640766	-0.00208426	0.00141781	-0.00503477	-0.00469788	-0.000910774	-0.00320669	0.00532381	0.00567674	0.00547478	0.00458252	0.00493756	0.00512446	0.00486983	0.00549043	0.00531006	0.0045527	0.00448463	0.00484115	0.00481303	0.00528381	0.0049296	0.00498335	0.00472703	0.00511328	0.152688	0.758007	0.524282	0.120568	0.181952	0.885152	0.834327	0.389802	0.607107	0.26971	0.482236	0.185641	0.664982	0.788444	0.307096	0.345827	0.847214	0.530574
cg00560093	1	154687335	1237	-0.00603153	0.0050849	-0.00535725	-0.00371798	0.00144485	-0.00128323	0.00400312	-0.00364438	0.00481212	-0.00295947	0.00438555	0.00473438	0.00485575	-0.00662559	0.00553703	-0.000647268	0.00124602	0.00137566	0.00398841	0.00422576	0.00428938	0.00334547	0.00395891	0.00431472	0.00360446	0.00393209	0.00407739	0.00373413	0.00363744	0.0036898	0.00357469	0.00391758	0.00403706	0.00355206	0.00353191	0.00376269	0.130467	0.228856	0.211681	0.266419	0.715139	0.766155	0.26674	0.354014	0.237923	0.428043	0.227945	0.199457	0.174346	0.0907901	0.170204	0.855408	0.724246	0.714659
cg13572380	1	154703850	1237	-0.00975576	-0.00154084	0.00213861	0.00226409	0.000463582	-0.00797108	0.00691889	-0.00293783	0.00245246	-0.00282918	-0.00378937	0.00543233	0.00436396	-0.00458472	-0.00291773	0.000514541	-0.00196146	0.00771666	0.00435569	0.00450222	0.00419987	0.00360759	0.00394163	0.00441511	0.00401272	0.00419445	0.00409113	0.00382872	0.00387859	0.00380626	0.00371857	0.00406368	0.00402055	0.00421619	0.00401893	0.0041038	0.0251056	0.73217	0.610605	0.530272	0.906375	0.0710107	0.0846646	0.483672	0.548867	0.459946	0.328571	0.15352	0.240572	0.259228	0.46802	0.902868	0.625511	0.0600579
cg04035904	1	154722039	1237	0.00155973	0.00437249	0.0012544	0.00341573	-0.0027344	-0.00152263	-0.00141668	-0.0019404	-0.00403648	-0.00587019	0.000455125	-0.000967967	0.00207918	-0.000748069	-0.00370574	-0.00382653	0.00179169	-0.00554979	0.00499004	0.00523911	0.00493189	0.00423327	0.00482286	0.00470137	0.00471092	0.00506532	0.00501411	0.0043068	0.00433822	0.00434795	0.00444497	0.00489859	0.004657	0.00469013	0.00433912	0.00467093	0.754609	0.403951	0.799229	0.419738	0.570737	0.746036	0.763625	0.701665	0.420806	0.17288	0.916447	0.823826	0.639956	0.878626	0.426186	0.414575	0.679669	0.234772
cg05343739	1	154731938	1237	-0.00288989	0.00331863	-0.00688614	0.00199945	0.00176004	0.00395399	0.00157014	-0.00213544	0.00142422	-0.00309189	-0.00288769	0.00302342	0.00733852	0.00370431	-0.00142288	-0.00196506	-0.000295072	-0.0044935	0.00411289	0.00444431	0.00450672	0.00350207	0.00372204	0.00401063	0.00382857	0.00389736	0.0040138	0.00355908	0.0034682	0.00370673	0.00372509	0.00384092	0.00385668	0.0037402	0.00353957	0.00364042	0.482278	0.455236	0.12652	0.568045	0.636306	0.324193	0.681723	0.583747	0.722716	0.384993	0.405061	0.414697	0.0488356	0.33483	0.712174	0.599314	0.933562	0.217078
cg22732644	1	154745124	1237	0.00516836	0.00239271	0.000640018	0.00293973	-5.57336e-05	0.00294185	0.000932498	-0.00364206	-0.00644178	-0.00631522	-0.00462911	-0.00270111	-0.0016795	0.000502478	-0.00333206	-0.00381443	0.00152199	-0.00262792	0.00533039	0.00575406	0.00546231	0.00469105	0.00526499	0.00507823	0.00500874	0.00544146	0.00520097	0.00472638	0.00459139	0.00469259	0.0048446	0.00511222	0.0049529	0.00511695	0.00496371	0.0051173	0.332244	0.677534	0.906725	0.530877	0.991554	0.562383	0.852308	0.503294	0.215503	0.181496	0.313351	0.564878	0.728835	0.921702	0.501107	0.456	0.759129	0.607577
cg26647220	1	154799068	1237	0.00323684	0.000565634	0.003549	0.00419823	0.00247527	0.00120657	0.0010109	-0.00484804	-0.00507326	-0.00648406	-0.004892	-0.00201717	-0.00182924	0.0026984	-0.00183084	-0.00513556	-0.000564863	-0.00434882	0.00523256	0.00545735	0.00530644	0.00459151	0.00528762	0.00508685	0.00493026	0.0052861	0.00521334	0.00459551	0.00447315	0.004623	0.00465003	0.00512413	0.0048033	0.00491975	0.00473	0.00497731	0.536182	0.91745	0.503617	0.360535	0.639694	0.812506	0.83754	0.359075	0.330488	0.158258	0.274114	0.662595	0.694037	0.598467	0.703082	0.296548	0.904942	0.382266
cg06221963	1	154839813	1237	0.000773469	0.00319647	-0.00184124	-0.000205941	0.000438892	0.00259389	0.00131198	-0.00427205	-0.000337227	-0.00603437	-0.000617363	-0.000171677	-0.00157373	0.00265733	-0.0008364	-0.00398204	0.000312307	-0.00513554	0.00470357	0.00478988	0.00500298	0.00405738	0.00474162	0.00447498	0.00452805	0.00471295	0.00464778	0.00388464	0.00396799	0.0042189	0.00437347	0.00459645	0.00466716	0.00446362	0.00423652	0.00448638	0.869383	0.504557	0.712852	0.959519	0.926252	0.562156	0.772011	0.364697	0.942159	0.12033	0.87636	0.967541	0.718971	0.563178	0.857773	0.372334	0.941235	0.252336
cg03003668	1	154840889	1233	0.00109451	-0.000531937	0.00124165	0.00496354	0.00416262	-0.000763206	0.000938698	0.000925296	-0.000733343	-0.0080604	-0.000515684	0.000810088	0.00237236	0.00254508	-0.0037525	-0.00296224	-0.000725011	-0.00360917	0.00390246	0.00399187	0.00397535	0.00333105	0.0039777	0.0037533	0.00382328	0.00374032	0.00383567	0.00363097	0.00349816	0.00338814	0.00333851	0.00374831	0.00378634	0.00373124	0.00370169	0.00371848	0.779119	0.893992	0.754784	0.136203	0.295335	0.838867	0.806053	0.804611	0.848377	0.0264256	0.882804	0.811032	0.477329	0.497142	0.321655	0.427253	0.84472	0.331745
cg25006435	1	154898438	1237	0.00437847	0.000890007	-0.00163108	0.00123636	0.00352553	0.00233352	-0.00342817	-0.000895747	-0.00264271	-0.00456287	-0.00211999	-0.00285254	0.00094117	0.00132067	0.000634638	-0.00367154	-4.77502e-05	-0.00369314	0.00459768	0.00474844	0.0048083	0.00403671	0.00449128	0.00456264	0.00451799	0.00465595	0.00469278	0.00425766	0.00398619	0.00419247	0.00420395	0.00449375	0.00438547	0.00450193	0.00418352	0.00445007	0.340935	0.851322	0.734443	0.759392	0.43247	0.609042	0.447982	0.847439	0.573338	0.283862	0.594842	0.496253	0.822853	0.768841	0.884937	0.41476	0.990893	0.406591
cg05406469	1	154904733	1237	0.00335982	-0.00094216	0.00269244	0.00200137	0.00204077	-0.00334854	0.00260995	-0.00159835	-0.00460622	-0.00232853	-0.0041151	0.000599577	-0.000955566	0.000885798	-0.00421633	-0.0040734	0.000395512	-0.00284455	0.00420404	0.00439195	0.00428185	0.00380654	0.00418205	0.00415596	0.00394031	0.00424499	0.00409201	0.0037387	0.0037112	0.00380408	0.00371066	0.00409397	0.0039575	0.00413227	0.00379286	0.00385067	0.424181	0.830142	0.529478	0.599048	0.625561	0.420405	0.507733	0.706526	0.260308	0.533404	0.267502	0.874761	0.796778	0.828702	0.286693	0.324254	0.916949	0.46008
cg13473184	1	154904804	1237	0.00335469	0.00239149	0.000969503	0.00408385	-0.00114248	0.0034759	0.00239705	-0.0038118	-0.0014787	-0.00753076	-0.00167581	-0.00428929	0.000770797	0.00346031	-0.00582268	-0.00437371	0.000708536	-0.00675871	0.00641258	0.00672598	0.00669607	0.00564194	0.0065094	0.00626799	0.00633747	0.00648836	0.00658898	0.00582232	0.00550068	0.00558399	0.00588467	0.0063379	0.00604554	0.00602254	0.00582962	0.0060462	0.600876	0.72217	0.884879	0.469166	0.860677	0.579204	0.705256	0.55688	0.822431	0.195862	0.760629	0.442404	0.895788	0.585086	0.335479	0.467702	0.903263	0.263634
cg02069772	1	154929317	1235	-0.00324017	-0.00297858	0.0038738	0.000145582	-5.02541e-05	-0.00521918	0.00195119	0.00194041	0.000175197	0.0021482	0.00222975	0.00406531	-0.00209259	-0.0039355	-0.00245263	0.0050246	-0.00207167	0.00629157	0.00414706	0.00441378	0.00409657	0.00360039	0.00407135	0.00378983	0.00406669	0.00421009	0.00425763	0.00366442	0.00351992	0.00354517	0.00359549	0.00409573	0.00397612	0.00392948	0.00370742	0.00381561	0.434616	0.49978	0.344342	0.967746	0.990152	0.168465	0.63137	0.644874	0.967177	0.557719	0.526429	0.251498	0.560563	0.336613	0.53734	0.201005	0.576306	0.0991677
cg24676384	1	154929455	1237	0.00685898	0.000811932	0.000338905	0.0062036	0.00467239	0.00519496	-0.00294622	0.00155778	-0.00119922	-0.00557097	-0.00287678	-0.00576985	-0.0030177	0.000174554	-0.00358803	-0.00253735	0.00165762	-0.00440197	0.0055944	0.00583349	0.00542343	0.00457645	0.00533156	0.00539343	0.00532232	0.0060283	0.00536417	0.0048224	0.00486108	0.00512807	0.00501213	0.00540586	0.00491005	0.00509908	0.00476173	0.00521377	0.220182	0.889304	0.950173	0.175243	0.380831	0.335446	0.57988	0.796089	0.823098	0.247997	0.553985	0.260525	0.547122	0.974241	0.464929	0.61876	0.727755	0.398504
cg17747879	1	154929734	1237	0.00702955	0.00704473	0.00378155	0.00250429	0.00391278	0.00302796	-0.000763787	-0.00309635	-0.00460592	-0.0085428	-0.00443289	-0.00312189	-1.36486e-06	-0.00117786	-0.00363497	-0.00419143	6.00349e-05	-0.00563909	0.00623259	0.00654503	0.00611445	0.0053154	0.0061217	0.00603094	0.00599361	0.00634729	0.00622219	0.0054003	0.00527297	0.00566001	0.00536258	0.00616008	0.00579192	0.00587114	0.00542383	0.00578158	0.259375	0.281772	0.536272	0.637541	0.522716	0.615618	0.898597	0.625676	0.459154	0.11367	0.400526	0.581243	0.999797	0.848362	0.53027	0.475287	0.991169	0.329384
cg23216745	1	154929762	1237	0.00283595	0.00205534	0.000619591	0.00307732	-0.00355987	-0.00724112	0.000710658	-0.00510978	-0.000679577	-0.00676187	-0.000932658	-0.00167917	0.000381048	-0.00350254	-0.00287506	-0.00580962	-3.76627e-05	-0.000593281	0.00505207	0.00491124	0.00513795	0.00428067	0.00489413	0.00491418	0.00488008	0.00485545	0.00476659	0.00429887	0.0043798	0.00433721	0.00490662	0.00492381	0.00478606	0.00477552	0.00462446	0.00496986	0.574563	0.675583	0.904015	0.47221	0.466997	0.140612	0.884218	0.292625	0.886629	0.115732	0.83137	0.698642	0.938099	0.476869	0.548029	0.223778	0.993502	0.904978
cg11135108	1	154929791	1234	0.00175876	0.000986209	0.00222259	0.00144953	-0.00114969	-0.00151471	0.00196383	-0.0019763	0.000880714	-0.00560293	0.00200531	-8.70303e-05	3.64509e-05	0.0034815	-0.00366725	-0.00171116	0.00153376	-0.00274094	0.00372685	0.00404236	0.00402664	0.00349327	0.00398692	0.00402469	0.00373379	0.00388698	0.00375898	0.00342097	0.00327754	0.00354264	0.00342149	0.00377136	0.00385447	0.00380226	0.00356932	0.00358474	0.636988	0.807255	0.580968	0.67818	0.773068	0.706653	0.598915	0.611143	0.814755	0.101459	0.540648	0.980401	0.9915	0.355933	0.341387	0.652682	0.667409	0.444502
cg20833762	1	154930015	1233	0.00494017	-0.000643484	0.00373126	0.00372578	0.00485465	-0.00174785	0.000909031	-0.00156175	-0.0024486	-0.00436207	-0.00217254	0.00125339	-0.00225489	0.00515237	-0.00398678	-0.00365627	-7.7692e-05	-0.00138154	0.00471567	0.00480432	0.00494693	0.00399262	0.00496354	0.00457417	0.00460494	0.00467245	0.00477132	0.00440093	0.00405082	0.00420219	0.00421453	0.00451681	0.00450525	0.00444267	0.00454393	0.0045514	0.29482	0.893451	0.450695	0.350734	0.328043	0.702377	0.843512	0.738194	0.607817	0.321603	0.591737	0.765497	0.592631	0.25399	0.376202	0.410514	0.986358	0.761477
cg25603883	1	154944357	1237	0.00347748	0.00212559	0.00712848	0.00387449	0.000362543	-0.00224325	0.00110283	-0.00114056	-0.00464328	-0.00462753	-0.00197922	1.8247e-06	-0.00070146	0.00230738	-0.00248698	-0.0039503	0.00221311	-0.00318885	0.00430123	0.00442079	0.00444444	0.00374481	0.00415663	0.00406024	0.00410985	0.00430674	0.00435085	0.003766	0.0037445	0.00381883	0.00382682	0.00423485	0.00398735	0.00393989	0.00381467	0.0039542	0.418812	0.630648	0.108734	0.300843	0.930496	0.580612	0.788439	0.791139	0.285876	0.21916	0.597106	0.999619	0.854562	0.585853	0.532813	0.316034	0.561809	0.419985
cg06649639	1	154983995	1237	0.00790992	0.00654494	0.00366364	0.00609042	0.00145967	-0.0182433	-0.00819927	0.00944534	0.0108961	-0.000502515	-0.0131211	0.0113749	0.00174944	-0.006365	-0.00428599	-0.00647589	-0.00676535	0.0117281	0.00888521	0.00908062	0.00847942	0.00766536	0.008601	0.00895003	0.00798245	0.00864421	0.00816621	0.00752149	0.00783025	0.00803154	0.00818969	0.00837259	0.00802095	0.00794997	0.00823511	0.00860367	0.37334	0.471058	0.665696	0.426882	0.865239	0.0415144	0.304344	0.274535	0.18211	0.946733	0.0937992	0.156694	0.830848	0.447124	0.5931	0.415313	0.411347	0.172836
cg25604536	1	154989197	1237	0.00721211	0.00173246	0.00193368	0.00403408	0.00323365	0.00118303	-0.000662332	-0.00287735	-0.00301657	-0.00410759	-0.0031695	-0.00189259	-0.00211359	0.0013533	-0.00262612	-0.00392215	-0.00158248	-0.00434932	0.00496412	0.00540051	0.00510345	0.00454449	0.00499471	0.00489707	0.00482499	0.00520706	0.00508628	0.00450379	0.00444753	0.0044634	0.0044001	0.00479829	0.00466848	0.00494566	0.00463026	0.00480012	0.146266	0.748365	0.704765	0.37471	0.517364	0.809107	0.890816	0.580547	0.553128	0.361753	0.476067	0.671549	0.630978	0.777914	0.573762	0.427749	0.732525	0.364891
cg05352803	1	154998876	1237	0.00497528	1.32897e-05	0.00056411	0.00505282	0.00303685	0.0013394	0.00167677	-0.00329849	-0.00357334	-0.00694563	-0.00393243	-0.0018264	-0.00213886	0.00118452	-0.002282	-0.00519811	0.00104327	-0.00485593	0.00510217	0.00534054	0.00528772	0.0044193	0.00513985	0.00492775	0.00501338	0.00528263	0.00511232	0.00462925	0.00446063	0.00461957	0.00473078	0.00494931	0.00480651	0.00492542	0.0047989	0.00496544	0.329495	0.998015	0.915041	0.252892	0.554625	0.78577	0.738033	0.532362	0.484573	0.133516	0.378001	0.692576	0.651185	0.810849	0.634949	0.29126	0.827898	0.328101
cg08373614	1	154999168	1237	-0.00755073	-0.0032627	0.000938449	-0.00148793	-0.00366945	-0.0036144	0.00873262	-0.00380902	-0.0051243	0.000912624	-0.00207902	0.00294502	-0.000488441	-0.00501178	-0.000724666	0.00509946	-0.00238415	0.00376248	0.00400605	0.00417575	0.00390819	0.0032898	0.00379677	0.00386858	0.00368437	0.00371809	0.00398479	0.00321521	0.00335849	0.00344452	0.00336113	0.00374026	0.00336165	0.00346137	0.00349323	0.00357737	0.0594526	0.434599	0.810234	0.651064	0.33381	0.350152	0.0177793	0.30562	0.198456	0.776528	0.535894	0.392559	0.884458	0.180259	0.829324	0.140683	0.494918	0.292916
cg21596858	1	155007254	1237	0.00743879	0.000189677	-0.000888312	0.00375692	0.00317139	0.00170729	0.000485632	0.000698627	-0.00195089	-0.00705496	-0.00416361	-0.00314346	-0.00161028	0.00632813	-0.00337471	-0.00736912	0.000339845	-0.00733097	0.00598832	0.00605278	0.00611654	0.00529601	0.00612626	0.005836	0.00604915	0.0060573	0.00593177	0.00532669	0.00522861	0.00532054	0.00545144	0.00587531	0.00584072	0.00571919	0.00542609	0.00571125	0.214157	0.975001	0.884528	0.478084	0.604687	0.769871	0.936014	0.908179	0.74224	0.185352	0.42585	0.554644	0.767699	0.281449	0.563406	0.197575	0.95006	0.199281
cg24348479	1	155007323	1237	0.00532456	0.00240092	-0.00028081	0.00197379	1.23864e-05	0.00312763	0.00169807	-0.00331551	-0.000969939	-0.0066142	0.00143918	-0.00387378	-0.000848221	0.00391002	-0.000651012	-0.00243866	0.00020688	-0.00593267	0.00528148	0.00565331	0.00560333	0.00464255	0.00545052	0.00522527	0.00517225	0.00534177	0.00553075	0.00482904	0.00454969	0.00469639	0.00482182	0.00524708	0.00517233	0.0050975	0.00495402	0.00504333	0.313379	0.671061	0.960031	0.670726	0.998187	0.549467	0.742681	0.534813	0.860787	0.170789	0.751756	0.40946	0.860362	0.456164	0.899839	0.632363	0.96669	0.23946
cg13069100	1	155035008	1237	0.00268584	-0.00108457	-0.0013294	0.00121208	0.00237664	0.00258101	0.000255819	-0.00137301	-0.0022618	-0.00353333	-0.00076966	-0.00215928	0.00162476	0.00047821	-0.00208568	-0.00390929	-0.000230409	-0.00376063	0.00529652	0.00559156	0.00530684	0.00461918	0.00523843	0.00519626	0.00526345	0.00542877	0.0053327	0.00469537	0.0045484	0.00466448	0.00480782	0.00516724	0.0050083	0.00490996	0.00474051	0.00492272	0.612088	0.846203	0.802196	0.793012	0.650049	0.619397	0.961236	0.800335	0.671465	0.451742	0.865627	0.643421	0.735408	0.926264	0.677084	0.425918	0.961235	0.444908
cg25745642	1	155050609	1237	0.00527594	0.00523925	0.00142888	0.00639793	-0.000519289	-0.00397525	-0.00191124	-0.00373217	-0.00357564	-0.00491632	-0.00379913	0.00581893	0.00226788	-0.00165795	-0.0019397	-0.00437151	-0.00203438	-0.00265506	0.0049351	0.00527124	0.00458982	0.00416547	0.00470282	0.00451751	0.00435221	0.00470149	0.00444669	0.00417235	0.00418872	0.00423519	0.0044264	0.00448381	0.00445448	0.00416031	0.00446721	0.00445356	0.28504	0.320256	0.755561	0.124552	0.912076	0.378878	0.660558	0.427296	0.421332	0.238673	0.364412	0.169458	0.608405	0.711558	0.663236	0.293367	0.648819	0.551065
cg19000048	1	155092866	1237	0.00722164	0.00193296	0.00180043	0.00252643	0.00290413	0.00290328	0.0015925	-0.00186299	-0.000546661	-0.00629808	-0.000988215	-0.00407714	-0.00186147	0.00223643	-0.00232407	-0.00430802	-0.000306056	-0.00649724	0.00552576	0.00552173	0.0054479	0.00444117	0.00532566	0.00516575	0.0051931	0.00552375	0.00563838	0.00468297	0.00469725	0.00475804	0.00473832	0.00533193	0.00507006	0.00517487	0.0048701	0.00497607	0.191245	0.726291	0.741035	0.569447	0.585541	0.574099	0.759104	0.735913	0.922763	0.178661	0.83337	0.391502	0.694427	0.674894	0.646671	0.405133	0.949891	0.191656
cg07207669	1	155102388	1236	0.00183685	0.00181229	0.00187156	0.00379374	0.000309526	-0.00386716	0.00253927	-0.00293486	-0.00312369	-0.00456158	-0.00265318	0.00214578	-0.00106485	0.0010651	-0.00373745	-0.00348716	0.000396635	-0.00266522	0.00484205	0.00489999	0.00496246	0.0042542	0.00494115	0.0047289	0.00472434	0.00491408	0.00469059	0.00434377	0.00425654	0.00437891	0.00446392	0.00469458	0.00460867	0.00476855	0.00448583	0.00459688	0.704425	0.71149	0.706068	0.37252	0.950051	0.413487	0.590931	0.550351	0.505444	0.293653	0.533076	0.624115	0.811458	0.820519	0.417389	0.464606	0.929543	0.562057
cg16959792	1	155107224	1237	0.002989	0.00634216	0.00175783	0.00213534	-0.00193715	-0.00104209	0.00280577	-0.00281982	-0.00302795	-0.00662251	0.000736072	-0.00180934	0.00194675	0.000809931	-0.00628613	-0.0086618	0.00375892	-0.00570847	0.00559895	0.00596207	0.00588966	0.00482102	0.00539924	0.00556732	0.00552713	0.00570886	0.00555877	0.00481296	0.00489688	0.00490606	0.00504511	0.00551104	0.00536822	0.00536939	0.00517311	0.00541088	0.593445	0.287441	0.765352	0.657821	0.719758	0.85152	0.611709	0.621351	0.585949	0.16883	0.880517	0.71228	0.699595	0.88316	0.241603	0.106705	0.467454	0.291427
cg11569930	1	155113381	1237	0.00343846	-0.00189685	0.00176174	0.00179192	-0.00034889	0.00488403	-0.0019935	-0.00259299	-0.00418641	-0.00267703	-0.000358463	-0.0034481	0.00191066	0.00261292	-0.00545839	-0.00448608	0.000765005	-0.00386106	0.00482679	0.00501164	0.0049021	0.00417403	0.00485017	0.00464046	0.00429731	0.0051232	0.00473869	0.00432721	0.00408351	0.00438818	0.00454375	0.00487106	0.00447728	0.00452973	0.004309	0.00462718	0.476236	0.705068	0.719307	0.667703	0.942655	0.292576	0.642722	0.612768	0.376992	0.536148	0.930049	0.432002	0.674118	0.591669	0.222795	0.321996	0.859087	0.404039
cg22072829	1	155157194	1237	0.0011591	0.00347525	0.000473732	0.00302083	-0.00389201	0.00695542	0.0013672	0.00338673	0.00321748	-0.00734409	0.00282857	-0.0044763	0.00261938	0.00590511	-0.00115482	-0.00440373	0.00210706	-0.0109669	0.00519243	0.00584251	0.00552019	0.00502406	0.00525779	0.00534713	0.00500108	0.00554308	0.00534056	0.00474644	0.00465596	0.004808	0.00486033	0.00533457	0.00503918	0.00508751	0.00479571	0.00494758	0.823358	0.551963	0.931611	0.547658	0.459156	0.193335	0.784561	0.541211	0.546867	0.121795	0.543509	0.351848	0.589935	0.268315	0.818738	0.386711	0.660399	0.0266489
cg00126087	1	155160941	1237	0.00315369	0.00178114	0.000886625	0.00164772	0.00138196	-0.00167378	-0.000202713	-0.00202931	-0.00369918	-0.00367506	-0.0016626	-0.00114039	-0.00128076	0.00207872	-0.00177022	-0.00397473	-0.000748138	-0.00385788	0.00412291	0.0043305	0.00416566	0.00366414	0.00404922	0.00391517	0.00403217	0.00433031	0.00413408	0.00376452	0.00361954	0.00366465	0.00395383	0.00413011	0.00402696	0.00407772	0.0038277	0.00392242	0.44432	0.680852	0.831451	0.652935	0.732885	0.669007	0.959904	0.639335	0.370894	0.328947	0.64599	0.755659	0.745993	0.614747	0.660234	0.329687	0.845038	0.325339
cg12560539	1	155211645	1236	-0.00797069	-0.0013045	-0.00268069	0.00045223	-0.00256105	0.000664735	0.00627765	-0.0023414	0.00271256	-0.00232524	-6.23279e-05	0.00517344	0.0047858	-0.00149188	0.00182763	-0.00210369	-0.00164385	-8.7916e-05	0.00379136	0.00460169	0.00406152	0.00341104	0.00380805	0.00436993	0.00351175	0.00394451	0.00371234	0.00346057	0.00360796	0.00400779	0.00347889	0.00394336	0.00382524	0.00394815	0.00362196	0.00375551	0.0355242	0.776807	0.509241	0.894527	0.501242	0.879096	0.0738388	0.552791	0.46497	0.501632	0.986217	0.196757	0.168925	0.705187	0.632806	0.594152	0.649931	0.981323
cg12025673	1	155280483	1237	0.00234577	0.00391961	-0.00285844	-0.00185711	-0.000428883	-0.000678312	9.59464e-05	-0.00477562	-0.00097228	-0.00453066	0.000439281	-0.00154035	0.000464407	-6.06932e-05	-0.000280052	-0.00506464	0.00353637	-0.00551297	0.0050491	0.00522707	0.00526849	0.00434707	0.00500412	0.00490062	0.00489152	0.00508588	0.00507149	0.00446	0.00447521	0.00461006	0.00466164	0.00502463	0.00467689	0.00478831	0.00458537	0.00485901	0.642224	0.453335	0.587438	0.669227	0.9317	0.889914	0.984351	0.347733	0.847966	0.309704	0.921806	0.738283	0.920643	0.990362	0.952251	0.290187	0.440571	0.256549
cg20036294	1	155366840	1237	0.00281703	0.000608261	0.00109109	0.00292658	0.000446924	-0.00189024	0.000837592	-0.0003231	-0.00276403	-0.00567946	-0.00301462	0.000746024	-0.00119478	-0.000254212	-0.0042494	0.00128103	0.000422016	-0.00280127	0.00391556	0.00424149	0.00419578	0.00369711	0.00410755	0.00415703	0.00368564	0.0039281	0.00402262	0.00367099	0.00355999	0.0037469	0.00363322	0.00394136	0.00375011	0.00401118	0.00367641	0.00385427	0.471867	0.885969	0.794829	0.428602	0.913357	0.649319	0.820223	0.934445	0.492007	0.121834	0.397104	0.842181	0.74227	0.948573	0.257155	0.749451	0.908611	0.46735
cg14848333	1	155388303	1237	-0.00595562	0.00158303	-0.0052547	-0.00406835	-0.00725279	-9.04091e-05	0.00141802	-0.00152182	0.00348857	-0.000942643	0.000175756	0.00541506	0.00312564	0.00108976	-7.42341e-05	0.000294877	0.00163894	-0.00299073	0.00484349	0.00495483	0.00461734	0.00387445	0.00433124	0.00461923	0.0041779	0.00442834	0.00451941	0.00369389	0.00398565	0.00425302	0.00430113	0.00436032	0.00436302	0.00370042	0.00434322	0.00434112	0.218842	0.749353	0.255105	0.293696	0.0940264	0.984385	0.7343	0.731106	0.440169	0.798577	0.964827	0.202938	0.467408	0.802643	0.986425	0.936486	0.705908	0.490868
cg05274128	1	155433793	1237	0.00686661	0.00146166	0.00369477	0.00579619	0.00391184	0.0004253	0.000169901	-0.00126613	-0.00384703	-0.00752465	-0.00521083	-0.000676448	-0.00177671	0.000664279	-0.00201834	-0.0079739	0.00189338	-0.00297399	0.00577065	0.0059349	0.00584064	0.00506257	0.00559091	0.00553027	0.00546454	0.00597763	0.00582548	0.00516617	0.00494791	0.00501743	0.00503956	0.00568054	0.00527394	0.00533645	0.00504294	0.00529495	0.234078	0.805463	0.526997	0.252246	0.484129	0.9387	0.975197	0.832255	0.50901	0.145248	0.292278	0.892754	0.724424	0.906908	0.701942	0.135115	0.707324	0.574344
cg00687668	1	155489741	1237	-0.00851086	-0.00318591	4.56424e-05	0.00134885	-0.000804901	-0.00675647	0.0111896	-0.00317588	0.00203035	-0.00212666	-0.00369	0.00230665	0.00594012	-0.00713161	-0.00433899	0.00327846	-0.000347085	0.00764905	0.00407499	0.00441859	0.00439446	0.00367599	0.00381423	0.00391621	0.00336919	0.00394304	0.00372621	0.00358039	0.00372483	0.00373502	0.00396372	0.00403511	0.00392428	0.00380488	0.00395428	0.0035416	0.0367474	0.470894	0.991713	0.713667	0.832867	0.0844808	0.000896492	0.420565	0.585833	0.552529	0.321857	0.536857	0.133972	0.077163	0.268866	0.388882	0.930056	0.0307902
cg15432831	1	155499927	1237	0.00787429	0.00119559	-0.00409664	-0.000825582	0.000456975	0.00235157	-0.00240486	0.000518721	-0.00072737	-0.001913	-0.000813916	-0.00174289	-6.3706e-05	0.0016651	0.000510748	0.000309872	-0.00156136	-0.00211038	0.00411859	0.00404641	0.00409736	0.0033647	0.00386631	0.00387373	0.00385671	0.00413945	0.00386669	0.00331245	0.00343067	0.00358689	0.00369303	0.00385686	0.00370738	0.0037828	0.00348348	0.00359768	0.0558902	0.767636	0.317396	0.806173	0.905914	0.543814	0.532921	0.900277	0.850789	0.56359	0.812465	0.627035	0.986237	0.665943	0.890426	0.934713	0.653996	0.557476
cg07184321	1	155620312	1236	0.00394418	0.00296235	-0.00149459	-0.00119757	0.00307753	0.00219169	-3.8372e-06	-0.00197515	-0.00222933	-0.0023822	-0.00358163	-0.00256652	0.00059098	0.00286467	0.00018443	-0.00323743	-0.00194075	-0.0048498	0.00466053	0.00494489	0.0047493	0.00414716	0.00445145	0.00449901	0.00445934	0.00480781	0.00478828	0.00425477	0.00406637	0.00410478	0.00424288	0.00484964	0.00436309	0.00448488	0.00436015	0.0043949	0.397389	0.549125	0.752991	0.772758	0.489342	0.626152	0.999313	0.681205	0.641516	0.575555	0.37843	0.531807	0.889223	0.554724	0.966283	0.470384	0.65624	0.269808
cg00504075	1	155827556	1237	0.00279106	-0.00187304	-0.00177173	0.00600216	-0.0024092	0.000116174	0.000591824	0.000152591	-0.00218837	-0.00109863	-0.00158999	0.00206652	0.00249659	0.00152276	-0.000206026	-0.00883587	-0.00124262	-0.00278285	0.00411053	0.00435934	0.00427269	0.00383226	0.00388548	0.00423363	0.00385941	0.0041431	0.00399378	0.00359005	0.00359144	0.00365179	0.00364498	0.00420274	0.00408724	0.00393688	0.00378975	0.0038829	0.497136	0.667442	0.678389	0.117297	0.535224	0.978108	0.878125	0.97062	0.58373	0.759589	0.65797	0.571467	0.493381	0.717108	0.959798	0.0248077	0.742996	0.473563
cg06440960	1	155828926	1236	0.00375699	0.00220491	-0.00162503	0.00186672	0.00328489	0.00718058	-0.000950551	-0.000491513	0.000426968	-0.00242698	-8.97752e-05	-0.00535658	0.000175805	0.00711963	-0.000455122	-0.00523296	-0.000137443	-0.0064635	0.00497893	0.00533665	0.00500817	0.00440127	0.00499114	0.00479291	0.00503427	0.00515203	0.00528916	0.00447934	0.00428649	0.00433674	0.00424698	0.00482071	0.00470663	0.00482281	0.00464808	0.00474	0.450502	0.679487	0.745577	0.67147	0.510445	0.13409	0.850237	0.923996	0.93566	0.587945	0.983291	0.21677	0.966981	0.139707	0.922966	0.277902	0.97641	0.172691
cg00023804	1	155862919	1234	0.00330602	0.00414731	0.00452576	0.00491073	0.000238998	-0.000220307	0.00155248	-0.0041605	-0.00223763	-0.00439439	-0.00285693	0.000318249	-0.000784739	0.00129003	-0.00469105	-0.00544763	0.000745676	-0.00358478	0.0045956	0.00483956	0.00457295	0.00382073	0.0045788	0.00440712	0.00430275	0.00470839	0.0046352	0.00393148	0.00394943	0.00411599	0.00402343	0.00460476	0.00413641	0.0044257	0.00415498	0.00428619	0.471901	0.391468	0.322331	0.198693	0.958372	0.960131	0.71824	0.376893	0.629275	0.263677	0.469449	0.938369	0.84536	0.779361	0.256757	0.218357	0.857572	0.402955
cg24337215	1	155881944	1237	0.0117363	0.00216481	0.00362864	0.00386627	0.00537646	0.000720595	0.00124523	-0.0049162	-0.00458449	-0.00611722	-0.00595648	-0.0044086	-0.00159304	0.00113206	-0.00425923	-0.00373781	0.00109265	-0.00215139	0.0067466	0.00716673	0.00713	0.00627764	0.00680638	0.00678461	0.00651747	0.00690505	0.00678813	0.00624822	0.00598528	0.00638217	0.00601713	0.00664912	0.00637686	0.00675139	0.00618804	0.00650735	0.0819322	0.762604	0.610805	0.537974	0.429577	0.915415	0.848479	0.476482	0.499442	0.327563	0.319644	0.489711	0.791201	0.864808	0.504185	0.579828	0.859843	0.74094
cg16859077	1	155899004	1237	0.00194135	0.00370893	0.00865999	0.0032554	-0.000921193	-0.00906763	0.00706743	-0.000643434	-0.00636135	-0.0118167	-0.00699165	0.000283118	-0.00298643	0.00202998	-0.00706768	-0.00815592	0.00119747	-0.00598379	0.00565768	0.0057726	0.00606488	0.00582689	0.00585893	0.00569782	0.00544291	0.00608338	0.00505633	0.00559036	0.00481457	0.00532314	0.00589568	0.00547406	0.00551897	0.00548685	0.00538374	0.00551272	0.731497	0.520545	0.153323	0.576377	0.875065	0.111515	0.194127	0.915766	0.208357	0.0345359	0.14645	0.957583	0.612473	0.71076	0.200328	0.137161	0.823985	0.277721
cg27187375	1	155912569	1237	-0.0022337	0.001259	-0.00323839	0.000810838	0.00119968	0.000327608	0.00274897	0.00128098	-0.0025718	-0.00422682	-0.0040737	0.00275994	0.000807744	0.00187247	-0.000663846	0.000413886	-0.000140218	-0.00188054	0.00398883	0.00394738	0.00386272	0.00319689	0.00376389	0.00397737	0.00361563	0.00371756	0.0037254	0.00335057	0.00332601	0.00358665	0.0036836	0.00365989	0.00360144	0.0034038	0.00342624	0.0036419	0.575487	0.749767	0.401823	0.799779	0.749929	0.934354	0.447075	0.730413	0.489979	0.20712	0.22065	0.441594	0.826431	0.608918	0.853756	0.90322	0.967356	0.605602
cg19488520	1	155960040	1237	0.00445597	-0.000219009	-0.00848821	-0.00182509	0.00258294	0.00493057	-0.00313579	0.00035033	0.00313353	-0.00569427	-0.00206904	-0.00431761	0.000404806	0.00566551	0.00458368	-0.000100917	-0.00169438	-0.0045948	0.00553048	0.00584264	0.00571491	0.00479778	0.00563324	0.00536657	0.00553361	0.00577461	0.00592656	0.00495406	0.00481474	0.0049476	0.00516396	0.00553421	0.00532626	0.00521464	0.00519596	0.00516449	0.420409	0.970099	0.137471	0.703646	0.64658	0.358223	0.57093	0.951624	0.596995	0.250385	0.667392	0.382844	0.937517	0.305965	0.389469	0.98456	0.744352	0.373632
cg15952851	1	155976943	1237	0.00454714	0.00342859	0.00126763	0.00413476	0.00200079	-0.000320751	0.000322332	-0.00148264	-0.00157057	-0.00706249	-0.00131591	-0.00138316	0.00143075	0.000254924	-0.00226836	-0.00559624	0.0023627	-0.00571597	0.00545146	0.00558598	0.00569852	0.00465948	0.00545057	0.00525954	0.00537143	0.00555274	0.00564917	0.00481535	0.00482407	0.00483502	0.00483316	0.00546678	0.0052261	0.00529757	0.00507513	0.00520301	0.404217	0.539357	0.823965	0.374871	0.713561	0.951371	0.952149	0.789462	0.780999	0.142468	0.785022	0.774823	0.767208	0.962807	0.664256	0.290795	0.641542	0.271948
cg08465605	1	155978371	1237	-0.00145406	0.00379184	0.00130528	0.00173377	-0.000226439	-0.00213095	0.00302007	-0.00525591	-0.00190081	-0.00769793	-0.00510389	0.000968931	0.0019288	0.00376419	-0.000600807	-0.00243527	-8.83005e-05	-0.00494089	0.0049351	0.00523907	0.00500991	0.00423248	0.00491117	0.00480201	0.0046731	0.00501941	0.00522149	0.00441511	0.00436797	0.00427474	0.00420822	0.00484583	0.00451	0.00462776	0.00435602	0.0047312	0.768271	0.469212	0.794448	0.682074	0.963225	0.657215	0.518106	0.295046	0.715832	0.0812387	0.242612	0.820685	0.646707	0.437282	0.894022	0.598728	0.983827	0.296337
cg08491066	1	156030669	1237	-0.00270123	-0.00384516	0.00356141	0.00119959	-0.00169028	-0.00645455	0.00246091	0.000776332	0.000480775	0.00121882	0.00208651	0.00549785	-9.40064e-05	-0.00329987	-0.00337417	0.00437604	-0.000768808	0.00832956	0.00468056	0.00477216	0.00473972	0.00408635	0.00456943	0.00442514	0.00453469	0.00469088	0.00463955	0.00415863	0.00399172	0.00413238	0.00428694	0.00449775	0.0045061	0.00442158	0.00415912	0.00433025	0.563861	0.420388	0.452414	0.769094	0.71145	0.144672	0.587346	0.868552	0.917467	0.76946	0.601176	0.183376	0.982505	0.463148	0.453977	0.32232	0.853348	0.0544078
cg22663604	1	156030671	1237	-0.000407021	0.00429487	-0.00288868	0.00438199	-0.00479399	-0.000483937	0.00497412	-0.00706677	-0.000896565	-0.00845917	-0.00193689	0.00252521	0.00395508	-0.00176295	-0.00344731	-0.00646607	0.00427219	-0.00321798	0.00442736	0.00481045	0.00474454	0.00415415	0.00472644	0.00455723	0.00444437	0.0047043	0.0045032	0.0041087	0.00411261	0.00414076	0.00422202	0.00435621	0.00433316	0.00429816	0.00433189	0.00429905	0.926751	0.371953	0.542629	0.291496	0.310443	0.915431	0.263056	0.133047	0.842188	0.039509	0.637666	0.541965	0.348875	0.685699	0.426285	0.132483	0.324025	0.454139
cg15896939	1	156030809	1237	-0.000754199	0.00557928	0.0094578	0.00552394	0.00133826	-0.00595972	0.00378727	-0.00552537	-0.00638414	-0.00614637	-0.00192304	0.00395142	0.000591305	0.00146274	-0.00919102	-0.00395256	-0.0020563	0.00103754	0.00588711	0.00615896	0.00576464	0.00508839	0.00571999	0.00567727	0.0054074	0.00581067	0.005662	0.00499829	0.00482535	0.0053231	0.00528784	0.0054805	0.00549014	0.00545121	0.00512308	0.0054478	0.898062	0.365	0.100869	0.277657	0.815015	0.293832	0.483686	0.341654	0.259514	0.218812	0.690241	0.457896	0.910963	0.789547	0.094112	0.468403	0.68814	0.848956
cg16798755	1	156030838	1237	0.00394223	0.00377225	0.00179708	0.00340052	-0.00053799	0.00288442	0.00296549	-0.00437419	-0.00270612	-0.0062023	-0.00360631	-0.00345139	0.00166589	0.00384572	-0.0048055	-0.00620161	0.00312021	-0.00759884	0.00617242	0.00637358	0.00637734	0.0053891	0.00604358	0.00591167	0.00606512	0.00622498	0.006279	0.00543869	0.00527909	0.00533031	0.00545937	0.00603876	0.00579552	0.00593465	0.00561369	0.00567826	0.523028	0.553946	0.778103	0.528041	0.929067	0.625607	0.624882	0.482254	0.666483	0.254119	0.494524	0.517307	0.760257	0.52423	0.407005	0.296031	0.578333	0.18082
cg09243900	1	156030844	1237	-0.0103497	0.00110655	0.00592465	0.0031032	-0.00534379	-0.00847047	0.00578677	-0.00330846	-0.000685447	0.000224337	0.000555784	0.00766694	0.0025007	-0.00991634	-0.00504644	0.00498381	0.000903243	0.00624525	0.00556333	0.00576716	0.00557007	0.00473516	0.00533615	0.00549615	0.00561961	0.00541745	0.00568073	0.00481438	0.00476453	0.00496579	0.00497962	0.00515604	0.00496748	0.00515165	0.00502144	0.00517296	0.062838	0.847843	0.287483	0.51224	0.316618	0.123277	0.30313	0.541395	0.903959	0.962834	0.907137	0.1226	0.615536	0.054449	0.309679	0.333335	0.857249	0.227322
cg19580810	1	156031182	1237	0.00546432	0.000786685	0.00171541	0.00329209	0.00278473	-0.00124001	0.00179978	-0.00364551	-0.00438124	-0.0062543	-0.00463102	-0.0022065	-0.00216663	0.00163318	-0.00289444	-0.00429036	0.000602941	-0.0018697	0.00477971	0.00487033	0.00501017	0.00429655	0.00480191	0.00478764	0.0046147	0.00480124	0.00493294	0.00428377	0.00422446	0.00436255	0.00429891	0.00469566	0.00454863	0.00464606	0.00437688	0.00449677	0.252942	0.871679	0.732061	0.443546	0.561967	0.795633	0.696529	0.447682	0.374454	0.14429	0.272974	0.61301	0.614265	0.727985	0.524559	0.355777	0.890433	0.677565
cg09716848	1	156031495	1237	0.00189318	-0.000745093	-3.08835e-05	0.00382747	-7.855e-05	-0.00267594	0.000615784	-0.00185333	-0.00285273	-0.00786652	-0.0032524	0.00163782	0.00111825	0.00261884	-0.00188993	-0.00600565	0.00188343	-0.00278466	0.00512458	0.00545688	0.00537498	0.00447437	0.00522053	0.005179	0.00492587	0.00522334	0.00508281	0.00461143	0.00449615	0.00470144	0.00464392	0.00504771	0.00490862	0.00496631	0.00473149	0.00494333	0.711806	0.891393	0.995416	0.392318	0.987995	0.605372	0.900515	0.722726	0.574627	0.088031	0.46945	0.727565	0.809711	0.603888	0.700221	0.226556	0.690584	0.573219
cg02036377	1	156032074	1237	-0.00185814	0.000949494	-0.000567689	0.00162347	0.00148856	0.00189989	0.00678674	-0.00213851	0.00093135	-0.00606176	-0.00122703	0.001885	0.00311447	-0.000334236	-0.00457151	-0.0014881	-0.000896687	-0.00145597	0.00476245	0.00506743	0.00515382	0.00414643	0.00493016	0.00471758	0.0047145	0.00480015	0.00488879	0.0040616	0.00403037	0.00409601	0.00424728	0.00468664	0.00452374	0.00446196	0.00453536	0.00454375	0.696415	0.851369	0.912291	0.695402	0.762706	0.687149	0.149995	0.655952	0.848912	0.13558	0.760788	0.64537	0.463384	0.943146	0.312227	0.738751	0.843272	0.74864
cg15452408	1	156033601	1237	-0.00306812	-0.000680098	0.00101805	0.0022712	-0.00114702	-0.00128564	0.00319822	-0.00125264	-0.0048052	-0.00626793	-0.00437938	0.00172707	0.00209337	0.000933487	-0.00231309	-0.00336006	0.00184398	-0.00333369	0.00437096	0.00471129	0.00465255	0.00374725	0.00428786	0.00418916	0.00405456	0.00431834	0.00438713	0.00393473	0.00382529	0.00396268	0.00417125	0.0044143	0.00408265	0.00427898	0.00388798	0.00402027	0.48272	0.88522	0.826795	0.54445	0.789082	0.758921	0.430231	0.77176	0.273388	0.111165	0.252272	0.662957	0.615769	0.832522	0.571009	0.432308	0.635302	0.40698
cg12406992	1	156048214	1233	2.0165e-05	0.00104144	0.00162222	0.00318332	5.62867e-05	0.000757174	0.00394766	-0.00294394	-0.00244655	-0.00355481	-0.000381113	-0.00189572	0.00365588	0.00286136	-0.00418358	-0.00587267	0.00127374	-0.00205496	0.00469323	0.00501473	0.00524535	0.00442736	0.00497807	0.00490266	0.00486692	0.00487271	0.00490008	0.00450118	0.00417233	0.00437818	0.00438222	0.00483346	0.00481224	0.00474656	0.00458557	0.00476434	0.996572	0.835482	0.757117	0.472134	0.990979	0.877262	0.417296	0.545731	0.617577	0.429674	0.92722	0.665019	0.404139	0.553856	0.384649	0.215995	0.781188	0.666236
cg25015436	1	156056101	1237	0.00353935	0.00265223	0.00320699	0.00682319	0.00236356	0.000801435	-0.000495141	-0.00457132	-0.00506343	-0.00601898	-0.00307438	-0.00401008	-6.48532e-05	-0.00034847	-0.00171417	-0.00438986	0.00146091	-0.00592641	0.00497915	0.00533475	0.00495195	0.00449213	0.00496177	0.00478648	0.00470959	0.00526911	0.00522394	0.00444712	0.00427679	0.00442472	0.00449993	0.00493182	0.00479169	0.00485083	0.004401	0.00464193	0.477187	0.619076	0.51723	0.128783	0.633822	0.867026	0.916269	0.385631	0.332408	0.17591	0.472232	0.364782	0.988501	0.94367	0.720539	0.365481	0.739928	0.201704
cg20685713	1	156066986	1237	0.000121143	-0.0107843	-0.00571813	-0.00630215	-0.00182989	0.00887679	0.00137924	-0.00181741	0.000105488	0.00860559	0.00799264	-0.00252092	-0.00704347	0.00760246	0.00708747	-0.000437806	-0.00348298	-0.0086327	0.00594521	0.00701261	0.00678915	0.00563322	0.00645549	0.00657376	0.00575521	0.00613122	0.00626487	0.005721	0.00569459	0.00603392	0.00571032	0.00632994	0.00657935	0.00590097	0.00583875	0.00593886	0.983743	0.124087	0.399651	0.263247	0.776822	0.176908	0.810601	0.76691	0.986566	0.132527	0.160453	0.6761	0.217403	0.229739	0.281378	0.940858	0.550823	0.146058
cg08925512	1	156075138	1237	0.00240523	0.00178984	-0.000244341	0.00162327	0.001825	0.000181815	0.00222633	-0.00414511	-0.00127692	-0.00286279	-0.000975124	0.00148131	-0.00164099	-0.000402894	-0.00196767	-0.00337988	-0.000125693	-0.00297871	0.00421594	0.00458037	0.00441397	0.00368898	0.00424779	0.00408837	0.00402342	0.0042296	0.00404015	0.00383096	0.00391091	0.0037593	0.00407127	0.00416401	0.00396018	0.00385762	0.0038496	0.00417856	0.568333	0.695972	0.955855	0.659914	0.667461	0.964529	0.580028	0.327074	0.751958	0.454895	0.803102	0.693553	0.6869	0.92292	0.619285	0.380944	0.973953	0.475935
cg05443135	1	156083552	1237	-0.00368556	0.00264882	0.0073079	0.000982054	-0.00218367	-0.00756851	0.00188558	-0.00465692	-0.00410534	-0.00152638	0.00182293	-0.0013842	0.00658528	-0.00231987	-0.0099799	-0.0042292	-0.00131222	0.00351987	0.00508359	0.00534976	0.00534695	0.00425057	0.00513582	0.00481134	0.00490691	0.0050538	0.00486372	0.0042783	0.00448478	0.00443893	0.00489552	0.00505921	0.00488109	0.00481394	0.00468472	0.00472845	0.468457	0.620509	0.171706	0.817283	0.670703	0.115706	0.700778	0.356806	0.398628	0.721263	0.684397	0.755168	0.178572	0.646562	0.0408939	0.379655	0.779395	0.456633
cg26408382	1	156087717	1237	0.0053875	0.00179679	0.00268978	0.00356326	0.00284183	-0.000343142	0.00258099	-0.00392358	-0.00476338	-0.00720246	-0.00644501	0.00022676	-0.00142672	0.000916758	-0.00310709	-0.00327703	-0.000826827	-0.00474951	0.00520683	0.00540558	0.00548824	0.00463292	0.00517015	0.00515578	0.00512337	0.00536302	0.00541462	0.00476903	0.00456046	0.00465351	0.00466032	0.00515125	0.00489688	0.00493849	0.00470994	0.00492877	0.30081	0.73959	0.624064	0.441823	0.582552	0.946936	0.614425	0.464413	0.379008	0.130978	0.157586	0.961135	0.759497	0.858748	0.525752	0.506966	0.860648	0.335232
cg02572204	1	156092814	1237	0.00245741	0.00204788	2.66567e-05	0.00378973	0.00281155	-0.000921982	0.00167103	-0.00518581	-0.00705216	-0.00648875	-0.00628439	0.00163596	0.000372388	-0.00122417	-0.0024401	-0.00687697	0.00212159	-0.00221012	0.0052245	0.00563232	0.00553895	0.0044986	0.00522007	0.00535981	0.00498282	0.00534752	0.00532327	0.00478951	0.00452397	0.00489334	0.00491433	0.00546638	0.00502426	0.00509128	0.00485007	0.00508146	0.638096	0.716161	0.99616	0.39955	0.59016	0.863424	0.737355	0.332166	0.185244	0.175486	0.164793	0.738135	0.939597	0.8228	0.627205	0.176781	0.661796	0.663608
cg15750163	1	156094824	1237	0.000862742	0.000710136	0.000359671	0.00420936	-0.00185853	-0.00465615	0.00399822	-0.00205222	-0.00178282	-0.00936575	-0.00191135	0.00501351	6.38869e-05	0.00235074	0.0008574	-0.00275605	0.00521639	-0.00466208	0.00483756	0.00521591	0.00508782	0.00405464	0.00486029	0.00485126	0.00483891	0.00498605	0.00495597	0.00423333	0.00436674	0.00455763	0.00432457	0.0048211	0.00458204	0.00453268	0.00443502	0.0045366	0.858454	0.891704	0.943642	0.299197	0.702171	0.337166	0.408654	0.680639	0.719047	0.0269403	0.6616	0.271321	0.988213	0.625838	0.851565	0.543162	0.239522	0.30411
cg27182012	1	156095157	1237	0.00530192	0.00157981	0.00213975	0.00268577	-0.00182458	-0.000257793	0.000535134	-0.00211635	-0.00249851	-0.00539234	-0.000948594	-0.00128316	0.00179024	-0.00145392	-0.00498731	-0.00364407	0.00363417	-0.00439862	0.00485129	0.00497955	0.00511936	0.00438368	0.00488049	0.00492758	0.00476357	0.00491388	0.00489314	0.0043472	0.00421833	0.00430241	0.0046689	0.00460084	0.00456847	0.00465002	0.0046545	0.00459995	0.274442	0.751047	0.675968	0.540092	0.708515	0.958277	0.910555	0.666695	0.609621	0.214821	0.822077	0.765518	0.701394	0.751994	0.274974	0.433235	0.434928	0.338955
cg09943980	1	156118385	1235	0.00893876	0.000523158	0.00229266	-0.00310029	0.00425252	0.00427472	-0.00131745	-0.00303973	0.000478609	0.00310137	0.000289241	-0.00441299	-0.000821995	2.24333e-05	-0.00432478	0.00126941	-0.0030011	0.00236367	0.00435797	0.00470558	0.00448474	0.00355293	0.00399641	0.00448904	0.00359161	0.00442352	0.00409697	0.0036866	0.00367032	0.00426446	0.00393737	0.00438404	0.00423461	0.00373046	0.00362824	0.00430434	0.0402546	0.911475	0.609201	0.382881	0.28729	0.340967	0.713759	0.491973	0.907002	0.400205	0.937188	0.300749	0.834629	0.995917	0.307116	0.733643	0.408153	0.582912
cg27460062	1	156119773	1237	0.00341745	0.00240195	0.0056919	-0.00232787	0.00292557	-0.00326213	0.00407766	0.000190047	0.00377161	0.00423767	-0.00802567	-0.000479276	0.00258114	-0.000264972	-0.00155841	0.00230489	0.00298646	0.00806074	0.00404572	0.00438731	0.00396237	0.00362402	0.00425405	0.00408049	0.00384419	0.00406673	0.00415386	0.00358268	0.00353677	0.00373482	0.00368201	0.00398542	0.00388867	0.00374765	0.00412588	0.00381621	0.398274	0.584052	0.150863	0.520649	0.491634	0.424031	0.288811	0.962727	0.36389	0.236881	0.0232555	0.897891	0.483294	0.946991	0.688599	0.538539	0.469167	0.0346663
cg00230214	1	156122422	1236	0.00413527	0.00257403	0.00405745	0.000929681	0.00400804	-0.000158292	-0.00126021	-0.00147581	-0.00415918	-0.00260502	0.000165476	0.000524563	-0.000199755	-0.00169878	-0.00135627	-0.00222379	-0.00233598	-0.00520996	0.003907	0.00404885	0.00399419	0.0036508	0.0041454	0.0039499	0.00389158	0.00411475	0.00392437	0.00361128	0.00350678	0.00379393	0.00359413	0.00394213	0.00374893	0.0038978	0.00379916	0.00386381	0.28986	0.524944	0.309706	0.798992	0.333612	0.968033	0.746067	0.719846	0.28922	0.470689	0.962364	0.890032	0.955678	0.66652	0.717521	0.568323	0.538641	0.177529
cg21326798	1	156123186	1237	-0.00774221	-0.000192674	-0.00251105	0.0007623	-0.00488076	-0.00681993	0.0103131	-0.00401052	0.0037916	-0.00915743	-0.000908835	0.00741749	0.00369197	-0.00652399	-0.00504941	0.000497158	-0.00032208	0.00361018	0.00440801	0.00497934	0.00487384	0.00390134	0.00442959	0.00475164	0.00390406	0.00472031	0.00426193	0.00370646	0.00433762	0.00426034	0.00442743	0.00445643	0.00443309	0.00404929	0.00420579	0.00422284	0.0790205	0.969134	0.606406	0.845084	0.270526	0.151207	0.00825069	0.39553	0.373658	0.0134862	0.834039	0.081674	0.404346	0.143208	0.254691	0.902284	0.938958	0.392597
cg26233302	1	156123310	1237	-0.00421565	-0.0016177	0.00824185	0.00150995	-0.00333517	-0.00791529	0.00365897	0.00297043	-0.00430012	0.00346441	0.00254577	0.00895508	0.000586957	-0.00382735	-0.00518392	0.00413364	0.000164651	0.00505697	0.00475887	0.00487004	0.00506909	0.00420512	0.00458475	0.00459914	0.00460566	0.00480482	0.00501884	0.00420532	0.0039323	0.00421354	0.00429186	0.00475312	0.00438816	0.0044488	0.00418557	0.00435565	0.375697	0.739758	0.103971	0.719539	0.466951	0.0852441	0.426933	0.53643	0.391558	0.410044	0.517372	0.0335607	0.89122	0.420687	0.237467	0.352807	0.968621	0.245636
cg21858764	1	156123352	1237	0.00696564	-7.77026e-05	0.00068757	0.00478934	0.00400358	0.00360645	-0.000247969	-0.00160228	-0.00327823	-0.00756905	-0.00536915	-0.00328832	-0.00262898	0.00412055	-0.0016904	-0.00667096	0.00178499	-0.00776576	0.00569087	0.00576907	0.00546499	0.00468617	0.00532042	0.00534292	0.00532662	0.00568191	0.00575802	0.00499179	0.00472555	0.00480057	0.00480797	0.00554747	0.00514413	0.00531583	0.00484667	0.00523983	0.220951	0.989254	0.89988	0.306774	0.451754	0.499679	0.96287	0.777946	0.56913	0.129443	0.255875	0.493353	0.584518	0.457614	0.742452	0.209507	0.712656	0.138324
cg02774334	1	156123500	1236	-0.00616023	-0.00317462	-0.00112825	0.00408428	-0.00373887	-0.00496734	0.00902542	-0.00275817	0.000485101	-0.0081186	-0.0016625	0.00535772	0.00346054	-0.0031598	0.000304232	-0.00229763	0.000707761	-0.00186055	0.00385927	0.00414519	0.00403035	0.00341861	0.00358092	0.0038446	0.00337877	0.00366447	0.00365471	0.00313505	0.00356179	0.00326514	0.00347503	0.00345666	0.00353656	0.00356638	0.00362356	0.0036064	0.110441	0.443763	0.779525	0.232196	0.296435	0.196346	0.00755769	0.451643	0.894404	0.00960818	0.640671	0.100821	0.319332	0.360655	0.931447	0.519415	0.845141	0.605923
cg14680131	1	156131379	1237	0.0086924	2.85929e-05	0.00389785	0.00384501	0.00395983	-0.00052728	0.00121634	-0.00408996	-0.00385043	-0.00537412	-0.0035368	-0.00236612	-0.000289495	0.000611927	-0.00686513	-0.00408103	0.000527406	-0.00282979	0.00567264	0.00599372	0.00602534	0.00499063	0.00569158	0.00549448	0.00558849	0.00589848	0.00572543	0.00511392	0.00499205	0.00515392	0.00512157	0.00571509	0.00539173	0.00557679	0.00525143	0.00541761	0.125439	0.996194	0.51769	0.441035	0.486596	0.923548	0.827701	0.488063	0.501257	0.293313	0.478643	0.646169	0.954924	0.914732	0.202922	0.464297	0.920002	0.601439
cg24450063	1	156163899	1237	-0.000944934	-0.00121684	0.00575136	-0.00207451	-0.000440884	0.00170281	-0.000676216	0.00370689	-0.00210392	-0.00313711	-0.0044522	-0.00946042	-0.00315686	0.00120256	-0.00304387	0.0051373	-0.00677188	-0.00589101	0.00433482	0.00510142	0.00473813	0.00418278	0.00468057	0.00476765	0.00415398	0.00453757	0.00448939	0.00409318	0.0044359	0.00442432	0.00418247	0.00451453	0.00398602	0.00430098	0.00425297	0.00425418	0.827439	0.811471	0.224807	0.61992	0.924955	0.720972	0.870686	0.413968	0.639324	0.443425	0.315536	0.0324942	0.450379	0.78995	0.445085	0.232303	0.111324	0.166126
cg07245447	1	156184331	1237	-0.00106068	0.00238571	0.00260748	0.0008264	-0.00154997	-0.00446417	0.00468135	-0.00489899	-2.76173e-05	-0.00672137	-6.21167e-05	0.00283674	0.00120678	-0.000806924	-0.00643429	0.000985145	-0.000674161	0.00154079	0.00430725	0.00457037	0.00451629	0.00384725	0.0043894	0.00445293	0.00409724	0.0041384	0.00426469	0.00371946	0.0038283	0.00411698	0.00389357	0.00413337	0.00390578	0.00402857	0.00396352	0.00384904	0.805484	0.601673	0.563702	0.829921	0.724001	0.316091	0.253221	0.236497	0.994833	0.0707495	0.987054	0.490802	0.756606	0.845219	0.0994812	0.806813	0.864938	0.688931
cg14663278	1	156211409	1237	0.00802785	0.00351439	0.00176137	0.0046067	-0.000624813	-0.00458576	0.00142679	-0.00429593	-0.00248254	-0.00696201	-0.00134041	0.00372995	0.00229116	0.000592672	-0.00375728	-0.00596057	0.00346328	-0.000935386	0.00564705	0.0057985	0.00572592	0.00460064	0.00542524	0.00543755	0.0050758	0.00565302	0.00559217	0.00487971	0.00469817	0.00508895	0.00490802	0.00545564	0.00512359	0.00535644	0.00509395	0.00520913	0.155142	0.544458	0.758376	0.316673	0.908312	0.399032	0.778636	0.447293	0.657092	0.153659	0.77541	0.463588	0.64063	0.913492	0.463357	0.265801	0.49658	0.857493
cg11580676	1	156211415	1237	0.00119706	0.00364765	-0.00079448	-0.000670545	0.000540936	0.00584705	-0.00075139	-0.00149954	-0.00561875	-0.00406855	-0.00141545	-0.00130935	0.00502221	0.00133391	-0.00472627	-0.000243853	0.00198999	-0.00660005	0.00425085	0.00440622	0.00448078	0.00390941	0.00412369	0.00466864	0.00384648	0.00415676	0.00413802	0.00361463	0.00374446	0.00388434	0.00412657	0.0041312	0.00413305	0.00383027	0.00381531	0.00400833	0.778247	0.40776	0.859266	0.863814	0.895635	0.210421	0.845123	0.718289	0.174516	0.260344	0.705421	0.736052	0.223589	0.746782	0.252819	0.949237	0.601963	0.0996442
cg14980620	1	156216957	1236	0.000694257	0.00423918	0.0020983	0.00409008	0.00122757	0.00152389	0.0026615	-0.00455137	-0.00295701	-0.00644702	-0.00223289	-0.00189166	0.00332603	-0.00186551	-0.00207267	-0.0048196	0.000881701	-0.00481126	0.00438254	0.00450416	0.00443628	0.00383726	0.00447954	0.00427219	0.00438033	0.00441177	0.00446688	0.00390777	0.0037917	0.00391228	0.00385074	0.00431247	0.00419647	0.0041966	0.00404947	0.00417793	0.87413	0.346618	0.636223	0.286476	0.784054	0.721317	0.543451	0.302239	0.507981	0.0989843	0.555935	0.628729	0.387732	0.665317	0.621372	0.250781	0.827638	0.24949
cg00105102	1	156217178	1236	-0.0057609	0.003746	0.00351176	-0.00158703	-0.00687899	-0.0164929	0.00632951	-0.00632814	8.61788e-05	-0.00451986	-7.70148e-05	0.0140522	0.00385011	-0.00469273	0.00238333	-0.00174187	0.000366572	-0.00642254	0.00544809	0.00554708	0.00518711	0.00467593	0.00513524	0.00502103	0.0048937	0.00520617	0.00502545	0.00458433	0.00472352	0.00484297	0.00501016	0.00541201	0.00495348	0.00456035	0.00494714	0.00494047	0.290322	0.499478	0.498396	0.734306	0.180387	0.00102064	0.195873	0.224173	0.986318	0.324164	0.986991	0.00371305	0.442214	0.385889	0.630416	0.702492	0.940932	0.193606
cg26541780	1	156217981	1237	-0.00652982	-0.00588225	-0.00412905	0.00175914	-0.0014992	-0.0011546	0.0103254	-0.000759883	0.0011992	-0.00585386	-0.00771054	0.00348037	0.00314543	-0.00179928	0.00175982	0.00152394	0.000197603	-0.000509522	0.00396963	0.00407884	0.00414222	0.00324864	0.0036549	0.00424392	0.00320992	0.00411179	0.00381688	0.00325025	0.00387128	0.00378776	0.00363885	0.00374134	0.00374862	0.00370568	0.00364685	0.00356185	0.0999811	0.149263	0.318851	0.588164	0.681668	0.785576	0.00129669	0.853381	0.753382	0.0716946	0.0464006	0.358175	0.387368	0.630575	0.638742	0.680894	0.956788	0.886251
cg09604463	1	156218340	1237	-0.00566264	-0.00697656	0.00376567	0.00268764	0.00118584	-0.00095653	0.00885022	0.00107264	-0.00290828	-0.00312964	-0.00570452	-0.000179652	0.00102055	0.00201428	-6.76697e-05	0.00225205	-0.00378845	0.00215947	0.00362781	0.00405597	0.00378389	0.00308112	0.00338279	0.00395873	0.0032841	0.00367904	0.00366262	0.00302637	0.00330008	0.00357793	0.00363321	0.00377748	0.00370022	0.00310719	0.00325358	0.00355568	0.118548	0.0854192	0.319647	0.383048	0.725926	0.80907	0.00704159	0.770627	0.42717	0.301079	0.0838804	0.959954	0.778791	0.593872	0.985409	0.468584	0.244263	0.543632
cg10199857	1	156232301	1237	0.00326988	0.00427947	-0.000298068	0.00115927	0.00199747	0.00134409	-0.000328646	-0.00376472	-0.00196904	-0.00462472	-0.00172971	-0.00343789	0.00146065	0.00236265	-0.0015643	-0.00672069	0.00147151	-0.00758492	0.00600056	0.00627135	0.00616959	0.00516987	0.0060184	0.00585309	0.00585856	0.00629519	0.00607266	0.005335	0.00523797	0.00543484	0.00544179	0.00605071	0.00576657	0.00570331	0.00547282	0.0057852	0.585802	0.494996	0.961467	0.822574	0.739969	0.818374	0.955265	0.549819	0.745751	0.386017	0.74123	0.527018	0.788381	0.696185	0.786183	0.238643	0.788025	0.189827
cg21905623	1	156235145	1237	0.00638421	0.000484325	0.00314189	0.00527983	0.00386663	0.00733042	-0.00350911	0.000130029	-0.006507	-0.00923477	-0.00416673	-0.00550181	0.000900743	0.000148518	-0.002182	-0.00218505	-0.00357912	-0.00733692	0.00450573	0.00453687	0.00473028	0.00387794	0.00440368	0.00465648	0.00430647	0.00471897	0.00447939	0.00376064	0.00383489	0.00423729	0.00424206	0.0041606	0.00419934	0.00413471	0.00398832	0.0045331	0.15651	0.914985	0.506558	0.173355	0.37992	0.115432	0.415161	0.978017	0.14632	0.0140635	0.277243	0.194141	0.831845	0.971525	0.603338	0.597176	0.369506	0.10555
cg22517841	1	156246991	1237	0.00596544	0.00247769	-0.00622489	0.00181284	0.00341705	0.00684399	-0.00345481	-0.0033729	0.000609746	-0.00513749	-0.00232015	-0.00364095	0.000686685	0.00238636	0.00503352	-0.00471894	-0.000215512	-0.00475356	0.00499886	0.00540706	0.00534591	0.00435762	0.00534213	0.00479321	0.0050782	0.00519759	0.00525371	0.0044761	0.00458724	0.00452059	0.00462524	0.00489438	0.00485072	0.00475633	0.00474188	0.00468463	0.232728	0.646785	0.244253	0.677397	0.522406	0.153335	0.496302	0.51638	0.907605	0.251067	0.613008	0.420581	0.881976	0.625853	0.299416	0.32113	0.96375	0.310242
cg16753621	1	156254008	1237	-0.00762119	-0.0016043	0.00242116	0.00462537	-0.00408181	-0.00669093	0.00631162	-0.00110197	-0.000965932	-0.00662221	-0.00189121	0.0112604	0.00218645	-4.64652e-05	-1.01686e-05	-0.00483527	0.00390606	0.00107095	0.00402138	0.00431842	0.0041334	0.00332253	0.00397561	0.00409529	0.0035734	0.00409217	0.00385657	0.00344701	0.00362829	0.00379105	0.0037064	0.00388088	0.00376853	0.00387292	0.00369149	0.00382537	0.05807	0.710263	0.55804	0.163885	0.304556	0.102299	0.077349	0.787709	0.802229	0.0547129	0.602199	0.00297539	0.555249	0.990447	0.997847	0.211855	0.289998	0.779508
cg12942329	1	156254025	1236	0.00354484	0.00120664	0.00601841	0.00287191	0.000745847	0.000444244	0.000782352	-0.00211299	-0.00359379	-0.00212602	0.00115961	-0.00319477	0.000780836	-0.000496729	-0.00730859	-0.00266024	0.00215703	-5.90249e-05	0.00403837	0.00420801	0.00402855	0.00351574	0.00385736	0.00400484	0.00396399	0.00409061	0.00394787	0.00363529	0.0034577	0.00380888	0.00377759	0.00405223	0.00361269	0.00366861	0.00359755	0.00382709	0.380058	0.774306	0.135192	0.414002	0.846679	0.911675	0.843542	0.605473	0.362658	0.558663	0.737345	0.401599	0.836242	0.902438	0.0430699	0.468369	0.548784	0.987695
cg00249974	1	156254149	1237	0.00394548	0.00112482	0.00261629	0.00321346	0.00381938	-0.000383886	0.0032142	-0.00270981	-0.00543169	-0.00509498	-0.00473692	-0.000873334	-0.00132625	0.00186977	-0.00300532	-0.00611683	-0.000208057	-0.00309514	0.00529626	0.00535515	0.00532184	0.00446367	0.00514586	0.00506178	0.00498406	0.00525788	0.00529532	0.004585	0.00455838	0.00453444	0.00462438	0.00516357	0.00491153	0.00498042	0.00471584	0.00497543	0.456299	0.833632	0.622992	0.471578	0.457953	0.939546	0.518995	0.606287	0.305008	0.26647	0.298727	0.847272	0.774269	0.717272	0.540609	0.219381	0.96481	0.533886
cg15793285	1	156256095	1237	0.00445865	0.00648312	0.00217027	0.0023432	0.00252624	0.00233057	0.00138224	-0.00610784	-0.0035611	-0.00500614	-0.00201441	-0.00289426	0.000788393	0.00112031	-0.00349188	-0.00627793	-0.000390005	-0.00753476	0.00626768	0.006429	0.00626659	0.00530313	0.00607176	0.0058179	0.00605466	0.00640456	0.00632984	0.00553172	0.00528431	0.0054606	0.00543468	0.00609271	0.00590185	0.00597933	0.00551896	0.00580094	0.476854	0.313254	0.729099	0.658596	0.677364	0.688725	0.819418	0.34025	0.573714	0.365473	0.703051	0.596093	0.884658	0.854109	0.554079	0.293746	0.943663	0.193983
cg06267636	1	156308293	1237	0.00507897	0.00130031	-0.00503921	0.00225955	0.00162002	0.00484666	0.00128138	0.000254837	0.000534849	-0.0065771	-0.00137084	-0.00155258	-0.00194643	0.00175463	-6.43756e-06	-0.0042209	0.000807675	-0.00446651	0.00568048	0.00560182	0.00570808	0.00465629	0.0056091	0.0050767	0.00559739	0.00560891	0.0055705	0.00473871	0.00480172	0.00471324	0.00489481	0.00532889	0.00515681	0.00512409	0.00498445	0.0050103	0.371264	0.816442	0.377333	0.627486	0.77272	0.339736	0.818928	0.963761	0.923509	0.165152	0.775268	0.741847	0.690886	0.741953	0.999004	0.410089	0.871275	0.372679
cg13098071	1	156370496	1237	0.00785821	0.0039419	0.00147982	0.00316171	0.00046685	0.00131694	-0.00176595	-0.00303067	-0.00331588	-0.00611279	-0.00217258	-0.00251375	-0.00056879	2.43022e-05	-0.00601101	-0.00462	0.000247494	-0.00388646	0.00618785	0.00624005	0.00605955	0.00512647	0.00617304	0.00590916	0.00600239	0.00609635	0.00615465	0.00541058	0.00524939	0.0053832	0.00529496	0.00601035	0.00578434	0.00574995	0.00554076	0.00576798	0.204105	0.527576	0.807066	0.537404	0.939716	0.823642	0.768599	0.619098	0.590052	0.258567	0.678967	0.640527	0.914455	0.996774	0.298718	0.421694	0.964372	0.500439
cg11414530	1	156432187	1237	0.00510864	0.00271201	0.00370233	0.00277419	0.00328744	-0.00201601	0.000810721	-0.00446512	-0.00474023	-0.00516464	-0.00518982	0.000205079	-0.000357285	0.000293546	-0.00428539	-0.00527051	-0.000638192	-0.00463294	0.00522918	0.00550578	0.00540886	0.00464733	0.00513825	0.00514123	0.00495753	0.00536357	0.0051871	0.00473267	0.00452863	0.00468267	0.00469403	0.00517066	0.00498267	0.00514246	0.00477695	0.00495061	0.328594	0.622314	0.493664	0.550546	0.522305	0.694965	0.870099	0.405132	0.360796	0.275153	0.251794	0.965067	0.939328	0.954727	0.389757	0.30541	0.89372	0.34936
cg17787876	1	156467057	1237	0.010283	0.000817481	0.000628642	-3.45239e-05	0.00792217	0.00469679	-0.00640434	0.00042861	-0.00171992	-0.00039856	-0.00839384	-0.0117926	-0.00106001	0.0015392	-0.00493481	-0.00146007	8.02386e-05	-0.00250157	0.00500802	0.00525482	0.00549404	0.00464247	0.00504298	0.00510599	0.00510033	0.00522218	0.0052453	0.00467104	0.00467649	0.00464108	0.00454303	0.00503165	0.00482708	0.00524521	0.00474362	0.00496111	0.0400433	0.876374	0.908903	0.994067	0.116199	0.357647	0.209235	0.934587	0.742988	0.932002	0.0726693	0.0110563	0.815508	0.759678	0.30663	0.780734	0.986504	0.614096
cg03409759	1	156478534	1235	0.00176272	-0.000657338	-0.00257686	-0.000844411	-0.00167478	0.00339285	0.000175233	0.000768933	0.00232499	-0.00251246	-0.0012247	-0.0056716	0.00307505	0.005641	-0.00177316	-0.00254874	0.00160326	0.000820162	0.00439136	0.00454279	0.00427872	0.00380041	0.00452277	0.00427338	0.00426967	0.00420711	0.00435629	0.00374828	0.0038649	0.00388929	0.00403773	0.00436873	0.00419456	0.00419144	0.00392198	0.00406284	0.68812	0.884948	0.547008	0.824166	0.711159	0.427225	0.967263	0.854979	0.593543	0.50267	0.751337	0.144768	0.446312	0.196627	0.672493	0.543133	0.682695	0.840019
cg10644297	1	156481024	1237	0.00583801	-0.000511747	0.000662438	0.001188	0.00337957	-0.000742576	0.00022516	-0.00115107	-0.0031042	-0.00419795	-0.0038756	-0.00307482	-0.00188896	0.00312451	-0.00256176	-0.00254073	0.000761518	-0.00547634	0.00523776	0.00535606	0.00513176	0.00444756	0.00515397	0.00508579	0.0050426	0.00525297	0.00518813	0.00464977	0.00451894	0.00470659	0.00472996	0.00501811	0.0048418	0.00495329	0.0047061	0.00485862	0.265022	0.923882	0.89729	0.789383	0.512002	0.883914	0.964385	0.82655	0.549622	0.366616	0.391094	0.513562	0.689628	0.533517	0.596741	0.607995	0.871452	0.259685
cg02851133	1	156494351	1237	0.00291002	0.00506386	-0.00825442	0.00182719	-0.00200299	0.00167636	2.87892e-05	-0.00443971	-0.00152647	-0.00429916	0.000268599	0.000892809	0.000438563	0.000917609	-0.00101585	-0.00197883	0.00275328	-0.00225515	0.00533136	0.00536918	0.00539195	0.00453779	0.00532003	0.00521821	0.00512868	0.00512673	0.00532513	0.00453108	0.00450762	0.00474461	0.0048915	0.00508622	0.00496838	0.00496487	0.00494148	0.00491172	0.585182	0.345611	0.125799	0.687197	0.706545	0.748019	0.995521	0.386494	0.774377	0.342714	0.952484	0.850741	0.928559	0.85683	0.837992	0.690214	0.577406	0.646136
cg12617080	1	156509844	1237	0.00403375	0.000329372	-0.00452928	-0.00243211	0.00476157	-4.70859e-05	-0.00503938	-0.00127489	-0.0027732	0.00147473	-0.00253693	7.52758e-05	-0.00245136	0.00111645	0.00573531	0.00244663	-0.00336032	-0.00762988	0.00385159	0.00396819	0.00408606	0.0035014	0.00379882	0.00380056	0.00365068	0.00384832	0.00388723	0.0033274	0.00336127	0.00361599	0.00381774	0.00376726	0.00373591	0.00361726	0.00354223	0.0037434	0.294963	0.933849	0.267658	0.487299	0.210048	0.990115	0.167465	0.740429	0.475591	0.657616	0.450397	0.983391	0.520809	0.766958	0.124739	0.498802	0.342801	0.0415279
cg08211040	1	156572101	1237	-0.00241062	-0.00259798	-0.00571772	0.00222543	-0.00364872	-0.0017135	0.00680344	-0.00186448	0.00545968	-0.00717963	-0.00245793	0.00376777	0.00372172	-0.00261148	-0.000715429	-0.00456826	0.00130433	0.000672277	0.00417415	0.00449619	0.00426383	0.00361572	0.00429489	0.00453194	0.00383658	0.0043097	0.00403917	0.00363113	0.00396734	0.00375843	0.00396308	0.0040713	0.00389208	0.00356281	0.00403572	0.00385568	0.563594	0.563387	0.179926	0.538233	0.395576	0.70536	0.0761776	0.665288	0.176476	0.0480139	0.535559	0.316109	0.34768	0.52124	0.854157	0.199769	0.746547	0.861582
cg01612182	1	156593260	1237	0.00719187	0.000244965	0.000228511	0.000867188	0.0050772	0.00441982	-0.00218079	-0.00332628	-0.00307265	-0.00239473	-0.00394351	-0.00354646	-0.00241908	0.00149677	-0.00326163	-0.00487192	-0.000845254	-0.0053841	0.00560648	0.00572007	0.00546707	0.00481233	0.00540827	0.00523069	0.00526091	0.00555477	0.00552467	0.00478895	0.00467283	0.0048433	0.00490495	0.00539283	0.00512072	0.0052507	0.00485088	0.00520723	0.19957	0.965841	0.96666	0.856995	0.347842	0.398123	0.678487	0.549297	0.578095	0.617037	0.398712	0.464022	0.621878	0.781359	0.524158	0.353479	0.861671	0.301152
cg16588073	1	156647247	1237	0.00788904	-0.0011389	0.00113215	0.00771407	-0.00078728	-0.0067363	-0.00279188	-0.00486578	-0.00626394	-0.00704143	-0.00240191	0.00601467	-0.00528819	0.00441487	0.00337223	-0.00639241	-0.000631884	-0.00196072	0.00508571	0.00516875	0.00510634	0.0044768	0.0049904	0.00483644	0.00457768	0.00488643	0.00496397	0.00443703	0.00440977	0.00425246	0.00447775	0.00493291	0.00485712	0.00489524	0.00441916	0.00475746	0.12085	0.825603	0.824536	0.0848667	0.874647	0.163674	0.541936	0.31936	0.206991	0.11252	0.585974	0.157245	0.237605	0.370796	0.487504	0.191606	0.8863	0.680241
cg19646311	1	156656261	1237	0.00317846	-0.000781075	0.0060594	0.00256211	0.00183168	-0.00677913	0.00218304	-0.000256107	-0.00530478	-0.00389648	-0.00128743	0.00111715	0.00150088	0.000175499	-0.00551938	-0.000677416	0.000419354	0.000549019	0.00407241	0.00419354	0.00413439	0.00365516	0.00406968	0.00408675	0.00388828	0.00421025	0.00412136	0.00373416	0.00360563	0.00373847	0.00364512	0.00402049	0.0038619	0.00420402	0.00371092	0.00377622	0.435105	0.852243	0.142755	0.48333	0.652654	0.0971543	0.574496	0.951495	0.198045	0.296731	0.721046	0.765073	0.680522	0.965183	0.15295	0.871987	0.910026	0.884404
cg17017514	1	156679733	1230	0.00247358	-0.000990831	0.000106459	0.0063967	-0.000253115	0.00104421	0.000788529	-0.0010316	-0.000525576	-0.00594686	0.000473567	-0.00163265	0.00031371	0.00462963	-0.0017804	-0.00489523	0.00136242	-0.00337468	0.00415252	0.00442602	0.00442371	0.0036827	0.00422431	0.00396709	0.00426858	0.0041439	0.00420339	0.00384742	0.00359884	0.00371024	0.00381011	0.004076	0.00426842	0.00406181	0.00402306	0.00399326	0.551388	0.822862	0.9808	0.0823946	0.95222	0.792382	0.853442	0.803404	0.900495	0.122183	0.89531	0.659909	0.934379	0.256029	0.676598	0.228132	0.734873	0.398059
cg15351573	1	156705399	1237	0.00409716	-0.00128134	-0.00252171	0.00340928	0.00213056	-0.00070515	-0.000733377	-0.00266729	-0.00248215	-0.00392276	-0.00444407	-0.00102726	-0.000643076	0.00310419	0.00154513	-0.00506169	0.00265277	-0.00521645	0.00449287	0.00491159	0.00471941	0.00403692	0.00463692	0.00455938	0.00443562	0.00471069	0.00449728	0.00406593	0.00409948	0.00420543	0.0041794	0.00465193	0.00428949	0.00440241	0.00419071	0.0043527	0.361809	0.794184	0.593115	0.398377	0.645891	0.87709	0.868678	0.571245	0.581001	0.334651	0.27834	0.807021	0.877714	0.504587	0.718687	0.250246	0.526726	0.230746
cg02198855	1	156711736	1237	0.00540728	0.0024603	-0.00450165	0.00098119	0.00202086	0.0021879	-0.00163665	-0.00188914	-0.00127363	-0.00273627	-0.00308104	-0.00172707	-0.00187839	0.00303563	0.00144383	-0.00285191	0.0011294	-0.00351616	0.00533942	0.00560755	0.00558989	0.00472061	0.00526784	0.00512341	0.00521179	0.00552529	0.00532589	0.00489952	0.00472326	0.00481957	0.00497183	0.00534866	0.00511114	0.00517738	0.00497582	0.00513439	0.311199	0.660845	0.420634	0.835344	0.701258	0.669351	0.753499	0.73242	0.810998	0.576519	0.514201	0.720086	0.705575	0.570341	0.77757	0.581743	0.82044	0.493454
cg18079500	1	156730674	1236	0.00166869	-0.00112881	-0.000683722	0.00223758	-0.00209898	-0.00335356	0.000439165	-0.00064602	-0.00243929	-0.00292552	-0.0032228	0.00139304	0.000539235	0.00324403	-0.00293462	-0.00575998	0.00374727	-0.000848058	0.00391775	0.00426549	0.00425227	0.00365883	0.00404414	0.00400802	0.0037015	0.00412894	0.00400769	0.00359393	0.00360056	0.00358599	0.00377451	0.00416443	0.00404023	0.00394446	0.00379431	0.00382476	0.670158	0.791288	0.872259	0.540832	0.603749	0.402754	0.905557	0.875669	0.542755	0.415636	0.370743	0.697669	0.886399	0.435987	0.467624	0.144216	0.323347	0.824525
cg06872172	1	156738798	1237	-0.00017699	0.000427744	-0.000594386	0.00255869	-0.000594407	-0.0037233	0.00499043	-0.00345583	-0.000854078	-0.00476383	-0.00235108	0.00178954	-0.00200679	-0.000236696	-0.00158154	-0.00555572	0.000506697	-0.000229656	0.00388553	0.00395543	0.00398394	0.00331898	0.00377285	0.00382659	0.00378551	0.0039565	0.00391208	0.00352327	0.00345753	0.00357265	0.00354545	0.00385528	0.00370948	0.00384121	0.00358924	0.00370531	0.963668	0.913884	0.881399	0.440751	0.874813	0.33055	0.187404	0.382415	0.827181	0.176342	0.496511	0.616441	0.571382	0.951044	0.669853	0.14808	0.887735	0.950579
cg26101584	1	156756665	1237	0.00766693	0.0029997	-0.00417167	-0.000948955	0.00226083	0.00725249	-0.00220147	-0.00172286	0.00191621	-0.00143079	-0.000816763	-0.00600746	-0.0019778	0.00204682	0.0016481	-0.00344082	0.000748677	-0.00763177	0.0055257	0.0058821	0.00577235	0.00476857	0.00571794	0.00533398	0.00554459	0.00563073	0.00564456	0.00492537	0.00482873	0.00489448	0.00511775	0.00556147	0.00540214	0.00551292	0.00514673	0.00533923	0.165288	0.610072	0.469865	0.842261	0.692554	0.173933	0.691332	0.759625	0.734249	0.771438	0.865681	0.219675	0.699157	0.712847	0.760303	0.532537	0.884343	0.152896
cg27314669	1	156822430	1237	-0.00382834	0.00714918	-3.00019e-05	0.00507194	-0.0066403	-0.00205937	0.0103332	-0.0101761	-0.00423174	-0.00625416	0.00483685	0.00317432	-0.00293663	-0.0011065	-0.000315006	-0.00730214	0.00255877	-0.00558633	0.0057481	0.0065074	0.00608333	0.00525209	0.00591766	0.00585347	0.00565853	0.00598162	0.00587225	0.00481899	0.00486525	0.00547246	0.00566099	0.0058644	0.00583249	0.00551068	0.00557054	0.0054408	0.5054	0.271932	0.996065	0.334194	0.261813	0.724972	0.0678298	0.0888993	0.471135	0.194351	0.320144	0.561879	0.603936	0.850342	0.956928	0.185142	0.64599	0.30454
cg09026722	1	156867080	1237	-0.010761	-0.00338941	-0.00375708	0.00168776	-0.00532191	0.00224123	0.00658669	-0.0024205	0.00123687	-0.00758599	-0.00146046	0.00239886	0.00583431	-0.00140146	0.0023423	-0.00215236	0.00152317	-0.00444154	0.00399147	0.00409712	0.00409345	0.0031967	0.00377078	0.00416651	0.00345592	0.00395636	0.00378237	0.00330036	0.0035888	0.003663	0.0036545	0.00375683	0.00376465	0.00384711	0.00369827	0.00368014	0.00701771	0.408087	0.35871	0.597521	0.158139	0.590636	0.0566609	0.540671	0.743661	0.0215313	0.684045	0.512539	0.110383	0.709117	0.533821	0.575839	0.680442	0.227474
cg08685714	1	156878191	1237	0.00347835	-9.48879e-05	7.13474e-05	0.00315531	0.00534046	0.00230126	0.00236113	-0.0031185	-0.0037656	-0.00581136	-0.00510328	-0.00405399	-0.00293377	0.00235242	4.56911e-05	-0.00469627	-0.00102138	-0.0050232	0.00545001	0.00553174	0.00547608	0.00459605	0.00548107	0.00531989	0.00536877	0.00551936	0.00553642	0.00490934	0.00480168	0.00492472	0.00479552	0.00528921	0.00498153	0.00514163	0.00499252	0.0052256	0.523326	0.986314	0.989605	0.492381	0.329885	0.665322	0.660089	0.572066	0.496409	0.236518	0.287867	0.410398	0.540688	0.656495	0.992682	0.361042	0.837899	0.336418
cg06069154	1	156889826	1237	0.00375533	0.00413349	-0.00100136	0.00386519	-0.00137953	-0.00177117	0.00143352	-0.00399592	0.000541056	-0.00825935	-0.00346506	0.000811213	-0.000744802	0.000956616	-0.000700478	-0.00725923	-0.000734782	-0.00667361	0.00532127	0.00572195	0.00568487	0.00467496	0.00537443	0.00518946	0.00523272	0.00532347	0.00504526	0.00451708	0.00462345	0.00486887	0.00483801	0.0052405	0.00516086	0.00516153	0.00502157	0.00494518	0.480361	0.470053	0.86018	0.408358	0.797422	0.732877	0.78412	0.452879	0.914598	0.0674785	0.453584	0.867675	0.877651	0.855157	0.892035	0.159603	0.883665	0.17717
cg11539866	1	156967143	1237	-0.00559463	0.00399661	0.0117339	-0.00158635	-0.00194934	-0.0141064	-0.00217237	-0.00396956	0.00160367	0.00382863	0.00135469	0.0137178	-0.000101237	-0.00337897	-0.00799734	0.00561449	-0.001658	0.00234938	0.00755317	0.007868	0.00766497	0.0062603	0.00730922	0.00752544	0.00724897	0.007458	0.0070244	0.00618183	0.00631542	0.00681261	0.00688687	0.00743546	0.00746538	0.00674638	0.00670491	0.00719435	0.458876	0.611483	0.125806	0.799961	0.789703	0.0608627	0.764422	0.594549	0.819413	0.535695	0.830153	0.0440527	0.988272	0.649512	0.284054	0.405283	0.804691	0.744001
cg27609028	1	157039634	1237	-0.00119695	-0.000414807	-0.000213484	0.00168914	0.00186921	-0.00341659	0.00458493	-0.00252428	-0.00540927	-0.00766958	-0.00511834	0.00242083	0.000885897	0.00154852	-0.00484401	-0.000161328	-0.00341962	-0.000833893	0.00398699	0.00435353	0.00430877	0.00350008	0.00405478	0.00426572	0.00375232	0.00392565	0.00387256	0.00334286	0.00361676	0.00354471	0.00379828	0.00403751	0.00388646	0.00358661	0.00382077	0.00394139	0.764014	0.924092	0.960484	0.629379	0.644806	0.423165	0.221749	0.52021	0.162469	0.0217722	0.157017	0.494644	0.815578	0.701324	0.212624	0.964123	0.370783	0.83244
cg25678231	1	157069611	1237	0.000917243	-6.31882e-05	-0.00545104	0.00240188	-0.00500971	-0.00222991	0.00264941	-0.00274872	0.00132778	-0.00512688	0.00160875	-0.00198259	-0.000457457	0.000427066	0.00231845	0.00301553	0.00271852	-0.000306139	0.00546089	0.00565712	0.00544629	0.00475499	0.00515949	0.00540399	0.00510516	0.0053279	0.00507067	0.00451607	0.00479677	0.00474799	0.00522378	0.00494553	0.00482507	0.00494175	0.00472043	0.00510101	0.86661	0.991088	0.316888	0.613468	0.331563	0.679869	0.603784	0.605916	0.793434	0.256269	0.737337	0.676267	0.930217	0.931185	0.630871	0.541719	0.56468	0.952143
cg17893189	1	157083058	1237	0.00377432	0.00299193	-0.00181662	-0.00113367	0.00279365	0.00421505	-0.00193973	-0.00134264	-0.000273399	-0.00130109	-0.0017024	-0.00314671	0.000892289	0.00210203	0.000280351	-0.00209641	-0.00178016	-0.00549448	0.00417404	0.00436441	0.00430733	0.00375158	0.00415159	0.00426358	0.00395558	0.00427864	0.00415101	0.00379449	0.00370267	0.00389984	0.00383295	0.00419782	0.00404474	0.00409302	0.00381683	0.00402604	0.36587	0.49301	0.673207	0.762512	0.501004	0.32285	0.623866	0.753673	0.947487	0.731681	0.645676	0.419734	0.815921	0.616552	0.944741	0.608516	0.64093	0.172335
cg02332577	1	157106123	1237	0.00832024	0.000895101	0.00107927	0.00354939	0.0023662	0.00115056	0.0016129	-0.00224832	-0.00145736	-0.00629968	-0.00346825	-0.00089564	-0.00204247	0.00509976	-0.00383519	-0.00632489	0.00100157	-0.00499926	0.00582286	0.00611998	0.00616726	0.00523369	0.00590733	0.00573959	0.0057436	0.00603042	0.00589602	0.00528318	0.00524082	0.00526399	0.00542709	0.00570013	0.00575526	0.00585659	0.00540014	0.00564618	0.153035	0.883717	0.861079	0.497658	0.688749	0.841121	0.778851	0.709275	0.804771	0.233103	0.508115	0.864896	0.70666	0.370961	0.505168	0.280159	0.85286	0.375928
cg06169108	1	157112687	1237	0.000953519	0.00492545	0.00302816	0.00306775	-0.00338544	-0.00265124	0.00618076	-0.0100537	-0.000802388	-0.0030189	-0.000749651	-0.000738729	0.00342377	-0.00312526	-0.00731035	0.0019567	0.00242536	0.00456139	0.00378015	0.00416524	0.00397203	0.00353184	0.00398721	0.00387479	0.00354343	0.003835	0.00391813	0.00333186	0.0035434	0.00348547	0.00397283	0.00383709	0.0039426	0.0037146	0.00355644	0.00374198	0.800853	0.237002	0.445837	0.385067	0.395841	0.493831	0.0811087	0.00875258	0.837737	0.364897	0.832448	0.83215	0.3888	0.415366	0.0637115	0.59836	0.495263	0.222854
cg00995178	1	157117910	1237	0.00430012	0.00208314	0.00184643	0.00450572	0.00118005	-0.00101577	0.00293047	-0.00419489	-0.00451365	-0.00587831	-0.00446421	-0.000995664	0.000961487	-0.000748824	-0.00296758	-0.00472004	0.00143379	-0.0042276	0.00482912	0.00516405	0.00510058	0.00439882	0.00485107	0.00481953	0.00468309	0.00493957	0.00492986	0.00444519	0.00422458	0.00436684	0.00448074	0.00482162	0.0045329	0.00483481	0.00446122	0.00460978	0.373221	0.68666	0.717349	0.305692	0.807808	0.833074	0.531475	0.395746	0.359891	0.186035	0.290638	0.819642	0.830093	0.87658	0.512676	0.328935	0.747915	0.359093
cg21687740	1	157164556	1237	0.00634431	0.00176585	-0.00379907	-0.00420434	0.00497361	0.00267354	-0.00343236	-0.000547405	-0.00101722	-0.00148455	-0.00192385	-0.00280043	-0.00118043	0.0016092	0.000880033	-0.00215451	-0.0018521	-0.00619378	0.00520459	0.00532053	0.00506741	0.00445067	0.0051727	0.0049756	0.00484206	0.00530058	0.00518385	0.00453247	0.00441318	0.00465915	0.00458194	0.00503453	0.00471958	0.00486121	0.00475755	0.00491628	0.22285	0.73997	0.453431	0.344836	0.336295	0.59104	0.478409	0.917746	0.844432	0.743262	0.662885	0.547801	0.796695	0.749247	0.852081	0.657617	0.697057	0.207723
cg18366490	1	157399912	1237	0.00532999	0.00170281	-0.00356624	0.00305149	0.00187124	0.00623248	0.00106061	-0.00608221	-0.000513797	-0.0091595	-0.00557962	-0.00581354	-0.00148423	0.00249734	0.00201242	-0.00488954	0.00566602	-0.0016712	0.00638028	0.00670934	0.00648561	0.00526261	0.00658074	0.00634601	0.00607243	0.0063666	0.00630388	0.00551918	0.00562363	0.00571098	0.00580047	0.00647031	0.00612881	0.00595814	0.00603306	0.00620657	0.4035	0.799653	0.582409	0.56202	0.776141	0.326046	0.861347	0.33941	0.935041	0.0969998	0.321113	0.308698	0.798043	0.699519	0.742644	0.411847	0.347648	0.787727
cg18938028	1	157482741	1237	-0.0110225	0.00642542	-0.00243335	0.00876367	-0.00237281	-0.00276542	0.00434177	-0.0113484	0.000124437	0.00179432	-0.000252295	0.00710094	0.0017129	-0.00418378	0.00412246	0.0059532	-0.000426908	0.00403625	0.00584423	0.00634909	0.00646875	0.00569527	0.00609346	0.00590778	0.00552633	0.0061597	0.00561944	0.00543364	0.00565362	0.00559379	0.00604094	0.00561352	0.00593938	0.00579045	0.00566919	0.00598083	0.059288	0.311527	0.70679	0.123862	0.696978	0.639715	0.432072	0.0654219	0.982333	0.741231	0.964406	0.204287	0.776757	0.456088	0.487626	0.3039	0.939974	0.499762
cg14743310	1	157563488	1237	-0.00484808	0.000850614	-0.00382852	-0.00605267	-0.000956861	0.0087042	0.00390538	0.00358161	0.0017387	-0.00347407	0.000325814	-0.00763564	0.00192137	0.00242169	-0.0010009	0.00213198	-0.00300939	-0.00674144	0.0052372	0.00568556	0.00524394	0.00426676	0.00519898	0.00474962	0.00467406	0.00518087	0.00467266	0.00463565	0.00449386	0.00458456	0.00502335	0.00491116	0.00503124	0.00469046	0.00467969	0.00452264	0.354602	0.881073	0.465338	0.156027	0.853976	0.0668609	0.403411	0.489368	0.709817	0.453602	0.942202	0.0958106	0.7021	0.621942	0.842312	0.649444	0.520175	0.136067
cg08803321	1	157568795	1236	0.000866171	-0.000181348	-0.00589368	-0.00304067	0.000384794	-0.00177919	-0.000781749	0.000812164	0.00351647	0.00128396	0.000308715	-0.00420495	-0.00220508	0.00469201	-0.00131959	-0.00154162	0.000235775	-0.00242657	0.00436651	0.00438152	0.00437803	0.00377214	0.00429425	0.00411853	0.00403106	0.00432954	0.00419839	0.00374413	0.0039519	0.00367257	0.00377166	0.00408531	0.00422981	0.00408745	0.00388332	0.00411398	0.842758	0.966985	0.17824	0.420193	0.9286	0.665745	0.84623	0.851201	0.402269	0.731653	0.937734	0.252225	0.558788	0.250759	0.755061	0.706054	0.951586	0.555301
cg16986431	1	157623294	1237	0.00484827	0.00498808	-0.0011741	-0.00106781	-0.000375054	0.00337753	-0.00475778	-0.00177115	-0.00140926	-0.00333723	0.000169312	-0.00293585	0.000153077	0.00285603	-0.00080329	-0.00186225	0.00408007	-0.0062955	0.00433563	0.00434524	0.00432808	0.00389556	0.00431802	0.0040958	0.00425803	0.00417114	0.00415893	0.00392387	0.00376924	0.00388828	0.00392342	0.00428806	0.00408428	0.00414099	0.00413732	0.00401231	0.263465	0.250993	0.786179	0.784	0.930784	0.40958	0.263838	0.671114	0.734721	0.395051	0.964172	0.450217	0.968877	0.505384	0.844079	0.652918	0.324054	0.116638
cg07184316	1	157669111	1237	0.00235848	0.00177855	0.000687442	0.00279449	0.00580538	0.00139846	0.00136452	-0.00252084	-0.00419667	-0.00506344	-0.00621551	-0.00242511	0.000615752	0.00223786	-0.00464955	-0.00411237	-0.00360619	-0.0028685	0.00618058	0.00618627	0.00617375	0.00518816	0.00613662	0.00583381	0.00586495	0.00630945	0.00592776	0.00544486	0.00541482	0.00551687	0.00563571	0.00587488	0.0056368	0.00573365	0.00550867	0.00577784	0.702762	0.77373	0.91134	0.590143	0.344137	0.81055	0.816027	0.689499	0.478965	0.352397	0.251022	0.660241	0.912997	0.703263	0.409453	0.47323	0.5127	0.619565
cg15202552	1	157671759	1236	0.00306859	0.00153358	-0.00116609	0.00285345	-0.000358652	0.00226294	0.00297019	-0.0018698	0.00214755	-0.00464982	-0.00143344	-0.000418001	-5.35333e-05	-0.000821143	-0.00163764	-0.00397811	0.00257835	-0.0013507	0.00415895	0.0040984	0.0040446	0.00356804	0.00415205	0.00391741	0.00387575	0.00403715	0.00418146	0.00360114	0.00376523	0.00382399	0.00350696	0.00398251	0.00378189	0.00392691	0.0037756	0.00383561	0.460618	0.708263	0.773111	0.42387	0.931165	0.563492	0.443466	0.643257	0.60754	0.196632	0.703422	0.912956	0.987821	0.836645	0.664999	0.311042	0.494671	0.724727
cg25445846	1	157743759	1237	0.00464333	0.00416198	-0.00383622	-0.000669955	0.0032432	0.00956941	0.00108195	-0.00200799	-0.00360681	-0.00788486	-0.00414636	-0.0046213	0.000217772	0.00221188	-0.0014434	-0.00551525	-0.00158776	-0.00837301	0.0055295	0.00593137	0.00575695	0.00487922	0.00564159	0.0056715	0.0055118	0.00591812	0.00585193	0.00495992	0.00496978	0.00514728	0.00535343	0.00578963	0.00547644	0.00536131	0.00520779	0.00534325	0.401056	0.482872	0.50518	0.890788	0.565377	0.0915495	0.844377	0.734387	0.537666	0.111899	0.404104	0.369284	0.967552	0.702431	0.792115	0.303615	0.760456	0.117109
cg09340639	1	157789662	1237	0.00265147	0.0116453	0.00567149	-0.00129822	0.000564927	0.00428115	-0.00580292	-0.00741647	-0.00666501	-0.00157515	0.00295007	-0.00531643	0.00394577	-0.000286914	-0.0118057	-0.0101701	0.00157713	-0.00285542	0.0068337	0.00699612	0.00656599	0.00581846	0.00641818	0.00621864	0.00642856	0.0068304	0.00630804	0.00579204	0.00570557	0.00581558	0.00625582	0.00614577	0.00645549	0.00621294	0.00633709	0.00635562	0.698017	0.0960054	0.387715	0.823442	0.929861	0.491176	0.366697	0.277566	0.290699	0.78566	0.605121	0.360627	0.528213	0.962764	0.0674309	0.101647	0.80346	0.653234
cg18624121	1	157938955	1233	0.000736449	0.000991464	-0.00336795	0.00225995	-0.00195702	0.00507194	0.0031615	-0.00180311	0.000231914	-0.00482096	-0.000183326	-0.00636564	-0.000256029	-0.000523671	6.98806e-05	-0.00528985	0.00291553	-0.0058375	0.00416841	0.00433003	0.00440664	0.00355262	0.00448721	0.00412783	0.00432746	0.00422854	0.00437036	0.00370535	0.00365869	0.00397829	0.00391344	0.00417378	0.00421749	0.00421822	0.00417652	0.00385197	0.859765	0.818889	0.444694	0.524688	0.66274	0.219178	0.465043	0.669805	0.95768	0.19323	0.960037	0.109578	0.947837	0.900154	0.98678	0.209824	0.485129	0.129656
cg25597580	1	157964529	1237	0.00313637	0.00101066	0.00292479	0.00348369	0.00258628	-0.00478762	0.00181825	-0.000124	-0.000559778	-0.00430062	-0.00401584	6.77339e-05	-0.00134821	0.00106306	-0.00506662	-0.00240355	-0.000653496	0.000969443	0.00420672	0.00412639	0.00431294	0.00343871	0.0037482	0.00376874	0.0039353	0.00397701	0.004086	0.00346975	0.00347409	0.00364777	0.00379477	0.00390245	0.00385711	0.003874	0.00352619	0.00374391	0.455931	0.806514	0.497681	0.311022	0.490191	0.20396	0.644055	0.975127	0.891031	0.215175	0.247706	0.985185	0.722379	0.785308	0.188988	0.534975	0.852973	0.795683
cg18509365	1	157964753	1237	0.00323276	0.00447546	0.0072133	0.00160304	-0.00372114	-0.00187521	-0.000505536	-0.00606329	-0.00787098	-0.00185971	-0.000334756	0.00189582	0.00230459	-0.00302771	-0.00613288	-0.00120058	0.00173819	0.0024206	0.00356124	0.00402513	0.00384682	0.00331085	0.00370551	0.00387542	0.00339136	0.00376794	0.00373515	0.00320343	0.00334532	0.00334655	0.00350404	0.00345372	0.00370783	0.00334825	0.00328224	0.00349763	0.364003	0.266189	0.0607746	0.628259	0.315273	0.628476	0.881502	0.107577	0.0350937	0.561553	0.920291	0.571053	0.510733	0.380676	0.0981205	0.719918	0.596408	0.488894
cg08610987	1	157972005	1237	0.00637801	0.00409837	-0.00159547	0.00239893	0.00349569	0.00532815	0.00478749	-0.00561307	0.000620174	-0.00601873	-0.00417856	-0.00707925	-0.000452843	-0.000359642	-0.00489924	-0.00611882	8.57895e-05	-0.00662152	0.00650182	0.00682806	0.00654483	0.005491	0.00677202	0.0063261	0.00631257	0.00648268	0.00667097	0.00577009	0.00579107	0.00595367	0.00593867	0.00636831	0.00636465	0.00639729	0.00616525	0.00628334	0.326614	0.548357	0.807404	0.662195	0.605717	0.399648	0.448208	0.386569	0.92593	0.296906	0.470569	0.234417	0.939218	0.954965	0.441444	0.338835	0.988898	0.291964
cg27366261	1	157980837	1237	0.00568902	0.00354474	0.00316656	0.00566853	0.00314827	5.64059e-05	-7.08738e-05	-0.00231839	-0.00488503	-0.00890215	-0.00316309	-0.00351494	-0.000497515	-0.00141127	-0.00665902	-0.00482294	0.000109682	-0.00241417	0.00529157	0.00549772	0.00554633	0.0045333	0.00542122	0.00520393	0.00512106	0.0052996	0.00511174	0.0045531	0.00460535	0.00461899	0.00468668	0.00497804	0.0050142	0.00494105	0.00474028	0.00497868	0.282325	0.519079	0.568047	0.211147	0.561422	0.991352	0.988958	0.661774	0.339249	0.0505614	0.492189	0.446672	0.915459	0.776794	0.184167	0.329017	0.98154	0.627746
cg22106107	1	157986841	1237	0.000758653	0.00252618	0.00607075	0.00408308	0.000183386	-0.00175498	0.00524569	-0.00357136	-0.00627451	-0.00404216	0.00240027	0.00252356	0.00126409	-0.00320768	-0.00852183	-0.00335518	0.00144644	-0.00405981	0.00432801	0.00438298	0.00441503	0.00379018	0.00423804	0.00468296	0.00412929	0.00466296	0.00448863	0.0039452	0.00408702	0.00422055	0.00405063	0.00438204	0.0041055	0.00411996	0.00366809	0.00428856	0.860853	0.564372	0.169126	0.281356	0.965485	0.70784	0.203956	0.443737	0.162153	0.305562	0.557008	0.549891	0.754986	0.464164	0.0379207	0.415431	0.693336	0.343812
cg08640619	1	157989520	1237	-0.00439334	-0.00223921	0.0029998	0.00158962	-0.000605916	-0.00394904	0.00305377	0.000356023	0.000278501	0.000747695	0.000522191	0.00266312	-6.41958e-05	-0.00606786	-0.00212141	0.00551814	-0.000632192	0.00768221	0.00461171	0.00479591	0.00470876	0.0040468	0.00444402	0.00441616	0.00449532	0.004725	0.00480425	0.0040372	0.00396169	0.00402807	0.00409416	0.00459742	0.00436612	0.00441921	0.00420493	0.00432943	0.340768	0.640572	0.52408	0.694461	0.891549	0.371202	0.496935	0.939937	0.953773	0.853071	0.895134	0.508522	0.98749	0.186889	0.627052	0.211785	0.880492	0.0759941
cg06953871	1	157991847	1237	-0.00735134	0.00310463	0.00722543	0.000213868	-0.00417415	-0.00240282	0.00423533	-0.0052541	-0.0040388	0.000648576	0.00410746	0.00458903	-0.00286927	-0.00493963	-0.00769199	0.00633699	-0.00334131	0.00765445	0.00542061	0.00583496	0.00572408	0.00491365	0.00571074	0.00554484	0.00520048	0.00545845	0.00533533	0.0048355	0.0048738	0.00502165	0.00503241	0.00520914	0.00532633	0.005296	0.00532018	0.00495956	0.175041	0.594675	0.206846	0.965283	0.464822	0.664765	0.415409	0.335767	0.449055	0.893301	0.399361	0.360795	0.568571	0.342996	0.148698	0.231477	0.529976	0.122741
cg12545862	1	157992531	1233	0.00658289	-0.00136849	0.00241612	-0.000552191	0.00355041	0.000445313	0.000134516	-0.00368509	-0.00260706	-0.00220619	-0.00500224	-0.000138734	4.80686e-05	0.00116199	-0.00692991	-0.00256798	-0.00011058	-4.16484e-05	0.0039648	0.00422529	0.0040198	0.00367586	0.0041816	0.00402362	0.00404265	0.00403558	0.00413642	0.00364981	0.00356667	0.00356031	0.00362271	0.00387484	0.00387124	0.00365283	0.00365579	0.00390294	0.0968473	0.746029	0.547804	0.88059	0.39585	0.911874	0.973456	0.361163	0.528518	0.545533	0.160767	0.968917	0.989413	0.764267	0.0734372	0.482048	0.975869	0.991486
cg13750308	1	158025729	1237	5.99866e-05	0.00192758	-0.0081451	-0.00189497	-0.00437043	0.00144591	0.00225449	-0.000506747	0.00736371	-0.00377982	0.000804095	-0.00307006	-0.00542014	0.00346739	0.00622524	0.00388865	-0.00277149	-0.00797445	0.00448333	0.00523879	0.0055563	0.00418974	0.00480727	0.0049046	0.00467345	0.00493864	0.00502887	0.00408051	0.0042071	0.00441415	0.0046355	0.0047204	0.00465233	0.00433947	0.00516431	0.00438021	0.989325	0.712915	0.14267	0.651061	0.363282	0.768141	0.629519	0.918274	0.143116	0.354284	0.848425	0.486739	0.242296	0.462611	0.180867	0.370194	0.5915	0.068673
cg01154447	1	158056444	1237	-0.00958306	0.00961541	0.00633212	0.00521488	-0.00692108	-0.0112489	0.000269248	-0.00090522	-0.0031542	-0.00595114	0.00339542	0.00636992	0.00379655	-0.0132322	-0.00451366	0.00693939	-0.00260418	0.00694459	0.00477183	0.00521912	0.00498743	0.00413434	0.00499869	0.00487234	0.00457023	0.00490789	0.00461942	0.00453566	0.00457911	0.00430388	0.0043355	0.00470792	0.00492116	0.00464335	0.00463459	0.0047479	0.0446157	0.065425	0.204222	0.20718	0.166181	0.020959	0.953021	0.853667	0.494725	0.189494	0.458389	0.138862	0.381199	0.00494444	0.359041	0.13505	0.574184	0.143559
cg16577588	1	158079311	1237	0.00105675	0.00194854	-0.0027328	0.00352356	0.000221845	0.00242381	0.00510326	-0.00446885	0.00082614	-0.00659856	-0.00493336	0.000248379	0.00111487	0.00173329	-0.0030628	-0.00489469	-0.00238566	-0.00673829	0.00560296	0.00593938	0.00552538	0.00481443	0.00588437	0.00557024	0.00536851	0.00580865	0.00569089	0.00491375	0.00502662	0.00522261	0.00513136	0.0057999	0.00532925	0.00524326	0.00513102	0.00518513	0.850403	0.742858	0.620889	0.464245	0.969926	0.663464	0.341811	0.441689	0.884578	0.179312	0.326373	0.962068	0.828002	0.765056	0.565484	0.350552	0.641968	0.193758
cg18234111	1	158155757	1237	0.00223852	0.0050404	-0.00431836	-0.000238569	0.00291325	0.00692	-0.00406507	0.00103957	0.000897207	-0.00675869	-0.0016706	-0.00637806	-0.000607969	0.00513116	0.0019202	-0.00244963	-0.00329934	-0.00842518	0.00496416	0.00508951	0.00467495	0.00385398	0.00452554	0.00452187	0.00421834	0.00480132	0.00461843	0.00397173	0.00416284	0.00440287	0.00453154	0.00455193	0.00412167	0.0041331	0.00427454	0.00433446	0.652036	0.322003	0.35563	0.950641	0.519748	0.125932	0.335214	0.828585	0.845967	0.0888118	0.68819	0.147445	0.893273	0.259637	0.641302	0.553392	0.440199	0.0519235
cg15423654	1	158217942	1237	-0.000328912	0.000392658	0.00605996	-0.00361712	0.00128513	-0.00129818	-0.00190868	-0.000194604	-0.00232928	0.00261123	0.00183553	0.0060768	0.00337407	-0.00723651	-0.00732154	-0.00200224	0.00108977	0.00873099	0.00550793	0.00554646	0.00565344	0.00477084	0.00550805	0.0052878	0.00487933	0.00540048	0.00523842	0.00457666	0.00472829	0.00482202	0.00502825	0.00510843	0.00546864	0.0050576	0.00504973	0.00489909	0.952382	0.943561	0.283762	0.448348	0.815514	0.806066	0.695666	0.971255	0.65657	0.568302	0.697867	0.20759	0.502206	0.156605	0.180629	0.692187	0.829138	0.074722
cg24982343	1	158369334	1235	0.00313012	0.00631693	-0.000569229	0.00168581	0.000692396	0.00361557	0.00064566	-0.00632008	-0.00183943	-0.00368972	0.00153409	-0.00378319	-0.00249855	0.00511891	0.00098081	-0.00429046	0.00128733	-0.00429442	0.0051325	0.00538713	0.00518302	0.0044797	0.00500028	0.00493278	0.00515865	0.00528306	0.0051104	0.00466219	0.00429392	0.00458166	0.0044654	0.00504925	0.00470688	0.00486602	0.00445763	0.00487741	0.541953	0.240958	0.912548	0.706677	0.889868	0.463579	0.900396	0.231583	0.718894	0.428703	0.72089	0.408961	0.575796	0.31068	0.834934	0.377929	0.772739	0.378604
cg25348895	1	158434995	1237	-0.000724712	0.0014246	-0.00881398	-0.00195494	-0.000744317	0.00361782	0.000455056	-0.00454278	0.00843183	0.000362062	0.000297404	-0.00264697	-0.00422821	-0.00100145	0.00555777	0.000719898	0.00105058	-0.00263096	0.0050474	0.00536758	0.00519485	0.00451079	0.00502249	0.00507289	0.00451892	0.00484376	0.00456755	0.00442887	0.00439882	0.00448529	0.00446217	0.00476279	0.00468847	0.00439595	0.00440272	0.00471175	0.885831	0.790695	0.0897577	0.66473	0.882187	0.475742	0.919789	0.348315	0.064888	0.934845	0.946096	0.555094	0.343349	0.83346	0.235855	0.869917	0.8114	0.576583
cg13119003	1	158533896	1237	0.00515141	0.00243427	-0.00517168	0.000373538	0.000525832	-0.00188416	-0.00113796	0.00696659	-0.00617081	-0.00721258	-0.00456444	0.00173083	0.00282194	0.00581792	0.000249906	-0.00447186	0.000192162	-0.00393609	0.00692819	0.00702336	0.00696277	0.00608651	0.00686447	0.00622379	0.00674121	0.00708011	0.00692231	0.00621973	0.00608915	0.00596465	0.00653691	0.00687417	0.00694618	0.00711945	0.00660743	0.00686212	0.457153	0.728895	0.457626	0.951063	0.93894	0.762092	0.865949	0.325132	0.372694	0.2462	0.453494	0.771678	0.665965	0.397361	0.9713	0.529926	0.976799	0.56624
cg20778958	1	158534679	1237	-0.00194112	0.00401532	0.000697791	-0.00932262	0.00457519	0.00314697	-0.00329229	0.000482589	3.79328e-05	0.00405039	-0.00156871	-0.00169146	0.00244998	-0.00241576	0.00340717	0.00310088	-0.00642391	0.00119702	0.00495847	0.00581567	0.00523567	0.00465195	0.00523889	0.00486006	0.00430876	0.00527547	0.00485547	0.0042263	0.00454387	0.00443861	0.0049143	0.00501654	0.00520079	0.00445708	0.00528165	0.00456239	0.695446	0.489923	0.893975	0.0450673	0.382493	0.517298	0.444812	0.927113	0.993767	0.337872	0.729916	0.703145	0.618102	0.63012	0.512386	0.486604	0.223882	0.793039
cg02401171	1	158604822	1237	0.00155657	0.00356345	0.0014226	0.000418097	0.000762939	0.00511136	-0.000930694	-0.00146419	-0.00109929	-0.00394325	0.000828159	0.00175421	0.00704772	0.00438631	-0.00318787	-0.00200514	-0.000387889	-0.00478935	0.00581466	0.00599836	0.0058027	0.00475028	0.00558878	0.00563927	0.00516766	0.00582446	0.00531509	0.00503933	0.00524182	0.004906	0.00537161	0.00546164	0.00531337	0.00563342	0.00513575	0.00532016	0.788932	0.552464	0.806332	0.929865	0.891416	0.364732	0.857074	0.801516	0.836148	0.433924	0.874464	0.72067	0.18951	0.42191	0.548525	0.721888	0.939795	0.368
cg06184761	1	158670761	1237	0.000184874	-0.00840184	-0.0124145	-0.00645511	0.00454564	-0.000950975	0.00238911	-0.00171682	0.00551289	0.000310322	0.00178024	0.0098651	0.0117028	0.000616507	0.00646627	0.00571554	0.00384721	0.00760357	0.00697414	0.00795306	0.007061	0.00599953	0.00647679	0.00720474	0.00674223	0.00703159	0.00680447	0.00583546	0.00663817	0.00609157	0.00667658	0.00665029	0.00670418	0.00639936	0.00603272	0.00714142	0.978852	0.290773	0.0787169	0.281956	0.482782	0.89499	0.723077	0.807108	0.417833	0.95759	0.788559	0.105347	0.0796334	0.926139	0.334789	0.37178	0.523654	0.287005
cg10194503	1	158939081	1237	0.00143312	0.00535903	0.00404108	0.00624681	0.000544627	-0.00319983	-0.00160059	-0.00296113	-0.00303238	-0.00743112	-0.000851528	0.00279782	0.00134498	-0.000151089	-0.00619495	-0.00955111	-0.00151732	-0.00253896	0.00492534	0.00516192	0.0052497	0.00430293	0.00501545	0.00515099	0.00491289	0.00497682	0.00500092	0.00452096	0.00435653	0.0045324	0.00458239	0.00498946	0.00482004	0.0047788	0.00465842	0.00483566	0.771075	0.299184	0.441434	0.14657	0.913528	0.534464	0.74458	0.551854	0.544272	0.100237	0.845033	0.537041	0.769132	0.975842	0.198705	0.0456474	0.74464	0.599549
cg07914469	1	158939868	1237	-0.00359785	-0.00626675	-0.00192839	0.00251017	-0.00290233	-0.00215647	0.0068731	-0.00186894	0.00307396	-0.00367459	-0.00292589	0.00795762	0.000884129	0.00341552	-0.00302981	-0.00449749	0.0013662	-0.00159783	0.00395931	0.00443247	0.00426917	0.00325046	0.00386013	0.00410477	0.00382201	0.00394795	0.00392587	0.00331713	0.00373386	0.00370948	0.00389186	0.00397446	0.00387036	0.00384298	0.00389457	0.00381403	0.363506	0.157413	0.651483	0.439965	0.452127	0.599335	0.0721308	0.635932	0.433627	0.267965	0.433268	0.0319358	0.820288	0.390138	0.433731	0.241876	0.725741	0.675263
cg04805131	1	158978812	1235	0.00898761	-0.00101366	-0.00447032	0.0024836	0.00159505	0.00875577	-0.00380122	0.000883739	0.00232283	-0.00372439	-0.000863398	-0.00683627	1.73048e-05	0.00662921	0.000119725	-0.00699418	0.000577985	-0.00636005	0.00528532	0.00549829	0.00530736	0.00447769	0.00522136	0.00513026	0.0052053	0.00523124	0.00539154	0.00455119	0.0044521	0.00460781	0.00472197	0.00509857	0.00497347	0.00497374	0.00473489	0.00506531	0.0890396	0.853731	0.399627	0.579126	0.759996	0.0878792	0.465231	0.865848	0.666593	0.413167	0.84623	0.137908	0.997076	0.193529	0.980795	0.159659	0.902844	0.209258
cg15004555	1	159043116	1236	0.00381435	0.00191898	0.000922671	0.000749804	0.00117674	0.000138687	0.00307493	-0.00409032	-0.00305341	-0.00584787	-0.00284388	-0.00326856	-0.000657657	0.0005415	-0.00386376	-0.00429568	4.00431e-05	0.000149053	0.00529758	0.00566523	0.00551891	0.00441905	0.00511793	0.00511491	0.00522322	0.00535989	0.00526659	0.0047383	0.00461712	0.00473407	0.00488553	0.00520426	0.00503024	0.00515264	0.00476056	0.00498344	0.471514	0.734813	0.867226	0.865265	0.818151	0.978369	0.55606	0.445383	0.562069	0.21714	0.537933	0.489922	0.892918	0.91713	0.442424	0.404458	0.993289	0.976139
cg17872753	1	159044095	1237	-0.0104321	0.000749207	-0.00337296	-0.00261852	-0.00265416	-0.0048029	0.0119779	-0.00321072	0.0055754	-0.00396508	-0.00423451	0.00488296	0.00505698	-0.00284306	0.000760864	0.00336297	0.00157049	0.0041826	0.00411972	0.00424862	0.00421044	0.0033843	0.00387906	0.00410174	0.00359819	0.00405288	0.00379831	0.00340853	0.00369843	0.0036537	0.00382174	0.00385239	0.00404575	0.00375957	0.00391603	0.00371295	0.0113337	0.860026	0.423077	0.439093	0.493831	0.241622	0.000872022	0.42824	0.142142	0.244715	0.25223	0.181404	0.185764	0.460516	0.850826	0.371049	0.688389	0.259957
cg11003133	1	159046391	1237	-0.000328158	0.00417546	-0.00143295	0.000480308	0.00144407	-0.00633245	0.00421884	-0.00849508	-0.00342467	-0.00596155	-0.00387899	-0.00027918	0.00308106	-0.00159843	-0.00433568	-0.00571028	-0.00204096	-0.000873211	0.00580175	0.00612684	0.00597218	0.00504196	0.00598452	0.00584565	0.00578178	0.00583752	0.00566567	0.00527026	0.00510578	0.00504271	0.00520845	0.00549792	0.00550757	0.0058448	0.00544942	0.00572572	0.954894	0.495553	0.810379	0.924107	0.809322	0.278686	0.465587	0.145599	0.545538	0.257984	0.447418	0.955849	0.554151	0.771256	0.431152	0.328576	0.708011	0.878787
cg27541604	1	159046451	1237	0.00361859	0.00177508	0.00150733	0.0042457	0.00163271	-0.00224555	0.0016016	-0.00315257	-0.00160416	-0.0046814	-0.00275287	-0.000137247	-0.0014389	0.000626102	-0.00274866	-0.00490716	0.00141432	-0.00289976	0.00469383	0.00486941	0.00486039	0.00425593	0.00468005	0.00472859	0.00449393	0.00484261	0.00465459	0.00421922	0.00404318	0.00427706	0.00426584	0.00454243	0.00448962	0.00458482	0.00429319	0.0044847	0.440751	0.715456	0.756465	0.318474	0.72719	0.634866	0.721547	0.515042	0.730365	0.267196	0.495955	0.974401	0.735885	0.890371	0.540389	0.284482	0.741828	0.517897
cg00490406	1	159046773	1237	-0.00885829	0.00471981	-0.00219077	-0.000871123	-0.00439319	-0.00384359	0.00740976	-0.00729883	0.00137105	-0.00495233	0.00208701	0.00157456	0.0045073	-0.00547342	-0.0040287	0.0015212	0.00160394	-0.00113493	0.00390521	0.00434791	0.00424682	0.00352787	0.00387859	0.00419579	0.00378331	0.00427842	0.00377585	0.00330507	0.00379905	0.00373095	0.00345577	0.00397481	0.00371158	0.00361986	0.00358725	0.00361256	0.0233092	0.277684	0.605951	0.804966	0.25735	0.359636	0.0501672	0.0880145	0.716522	0.134028	0.582765	0.673006	0.192136	0.168504	0.277726	0.674312	0.654787	0.753398
cg17217296	1	159046937	1237	-0.0136676	-0.00319414	-0.00357632	0.00171077	-0.00674078	-0.00520555	0.0105255	-0.00423278	0.00262619	-0.00773196	0.00162976	0.00695802	0.00800136	0.000320551	0.00356188	-0.00119694	0.00225935	0.00155216	0.00420072	0.00474097	0.00454072	0.00352355	0.00414828	0.00456566	0.0037223	0.00420305	0.00402428	0.00356862	0.00393914	0.00411872	0.0040025	0.00418275	0.00420989	0.00382327	0.00384866	0.00407436	0.00113942	0.500482	0.430924	0.627304	0.104172	0.254223	0.00468865	0.3139	0.514023	0.0302614	0.679069	0.0911499	0.0455982	0.938913	0.397511	0.754229	0.557171	0.703235
cg17515347	1	159047163	1237	-0.00956045	-0.000974576	-0.00499921	-0.00134577	-0.00468153	-0.00616996	0.00843523	-0.00349194	0.00372621	-0.00527714	-0.000689662	0.00519163	0.0051084	-0.00227	0.000953767	0.00563654	9.174e-06	0.00507122	0.00436202	0.0046999	0.00447639	0.00382294	0.0042985	0.00430837	0.00379064	0.00446415	0.0041883	0.00370354	0.0039805	0.00397035	0.00418409	0.00431829	0.00403253	0.00366276	0.00423159	0.00398051	0.0283979	0.835728	0.264082	0.72482	0.276107	0.152119	0.0260627	0.434087	0.373642	0.154188	0.862447	0.191009	0.222121	0.599117	0.813031	0.123834	0.99827	0.202659
cg24145401	1	159047177	1237	-0.00860976	0.00587546	-0.00917665	-0.000400788	-0.00244575	-0.00669816	0.000865195	-0.00512471	0.00419037	0.000223978	0.00678322	0.00819303	0.00331383	-0.00745842	0.00640605	-0.000393239	0.000436925	-0.000205409	0.00491348	0.00504095	0.00480362	0.0043922	0.00510939	0.0049642	0.00440995	0.00492976	0.00438365	0.00403748	0.00436606	0.00439147	0.00461018	0.00466655	0.00467489	0.00445669	0.00434804	0.00439817	0.0797268	0.243797	0.0560868	0.927294	0.632169	0.177243	0.84446	0.298552	0.339118	0.95576	0.120273	0.0620876	0.472259	0.109982	0.170589	0.929689	0.919957	0.96275
cg14463959	1	159054867	1237	-0.00822904	-0.00256676	-0.00607911	0.000442745	0.000751292	-0.00130163	0.00732743	-0.00172739	0.00372108	-0.00735661	-0.00164632	0.00144084	0.00374806	0.000368418	0.00678158	0.00299742	-0.00649817	-0.000232224	0.00420188	0.0046487	0.00432144	0.00387021	0.00416387	0.00442691	0.00366435	0.00418323	0.00402127	0.00388242	0.0041313	0.00405393	0.00393773	0.00417745	0.00395721	0.00392753	0.00397012	0.00414527	0.050181	0.580849	0.159507	0.908922	0.856814	0.768737	0.0455379	0.679657	0.354785	0.0581119	0.690262	0.722276	0.341182	0.929724	0.0865791	0.445354	0.101678	0.955325
cg01068621	1	159061369	1237	-0.011153	-0.00190877	-0.00563412	-1.95671e-05	-0.00604292	-0.0045089	0.0112572	-0.0062111	0.00335995	-0.00909231	-0.00118784	0.00854391	0.00633794	-0.00314144	0.00446032	-0.00183073	0.00404772	0.00204425	0.00479976	0.00526107	0.00517819	0.0043254	0.00476993	0.00507628	0.00443279	0.00507056	0.00464868	0.00432228	0.00462583	0.00449206	0.00474846	0.00480097	0.0048497	0.00468257	0.00462109	0.00463851	0.0201439	0.716747	0.276573	0.996391	0.205199	0.374418	0.0110999	0.2206	0.469818	0.0354142	0.797346	0.057171	0.181963	0.512896	0.357724	0.695822	0.381072	0.65942
cg05917359	1	159550161	1237	-0.0112863	-0.00170763	-0.00449019	-0.00208938	0.00105181	-0.00203658	0.00876916	-0.00521467	0.00208899	-0.00607515	-0.00117699	0.00404358	0.00528653	-0.00263841	0.0021683	-0.0011874	-0.00128689	0.00260517	0.00478943	0.00546388	0.00498927	0.00439641	0.00486681	0.00500937	0.00434962	0.00502334	0.0045906	0.00431981	0.00467198	0.00451031	0.00458987	0.00474133	0.00487749	0.00469282	0.00461854	0.00459854	0.0184475	0.754637	0.368137	0.634611	0.828895	0.684336	0.0437919	0.299229	0.649066	0.159621	0.801099	0.369976	0.24941	0.57789	0.656644	0.800249	0.780524	0.571039
cg05366262	1	159670282	1237	0.00220025	0.0045877	-0.00405948	0.000540347	-0.00203572	2.21485e-05	-0.00271103	-0.00316953	-0.00349578	-0.00551986	0.000165625	-0.00102189	0.00158079	0.00584098	0.00303752	-0.00865497	0.00278755	-0.00666508	0.00608774	0.00646748	0.00633417	0.00542197	0.00614334	0.00601839	0.00600693	0.00634579	0.006215	0.00547945	0.00516024	0.00551687	0.00559314	0.00619763	0.00600845	0.00605371	0.00562368	0.00598659	0.717784	0.478108	0.521597	0.920615	0.740365	0.997064	0.651761	0.617449	0.573793	0.313755	0.974395	0.853049	0.777461	0.34596	0.613178	0.152804	0.620119	0.265565
cg15076824	1	159685185	1237	0.00550588	0.00194275	0.00510797	0.00535547	-0.00140332	-0.00245741	0.0020594	-0.00573352	-0.00104658	-0.00321242	0.00145761	0.00419957	-0.00353093	0.00301024	-0.00757302	-0.00571131	0.00289316	-0.00478799	0.0062498	0.00621334	0.00588008	0.00512662	0.0059164	0.00559684	0.00565894	0.00597354	0.00574077	0.00515037	0.00509107	0.00533211	0.00528328	0.00565727	0.00561692	0.0054048	0.00544243	0.0055918	0.378335	0.754528	0.385016	0.296189	0.812507	0.66061	0.715918	0.337146	0.855341	0.532807	0.774643	0.43093	0.503929	0.594655	0.177577	0.290643	0.595008	0.391859
cg21725986	1	159770253	1236	0.00451168	0.00249558	-0.00267685	0.000484159	0.00212977	0.00599165	-0.00376613	0.000519982	0.00161255	-0.00194886	0.000188676	-0.00565261	-0.00100419	0.00476775	0.00168378	-0.0042474	0.000438635	-0.00681579	0.00524179	0.0054898	0.00535755	0.00454176	0.0051889	0.00505945	0.00506492	0.00542423	0.00537854	0.00451707	0.00457013	0.0046563	0.00472385	0.00528457	0.00506232	0.00510099	0.00468672	0.00489887	0.389395	0.649408	0.617329	0.915105	0.681478	0.236314	0.457136	0.923629	0.764321	0.666146	0.967069	0.224759	0.831656	0.36695	0.739428	0.405035	0.925434	0.164136
cg17421805	1	159781662	1237	0.0032178	2.4341e-05	0.00187886	0.00591637	0.00416953	0.00149334	0.00133617	-0.0022433	-0.00209175	-0.00744552	-0.00319929	-0.00399816	0.00271807	0.0030468	-0.00432326	-0.00738308	0.00114586	-0.00248336	0.00578106	0.00604184	0.00596042	0.00499909	0.00584906	0.00576663	0.00574749	0.00594133	0.00587878	0.00518435	0.00512482	0.00530951	0.00524371	0.0057887	0.00557627	0.00555639	0.00521612	0.00556125	0.577794	0.996786	0.752592	0.236615	0.475936	0.795664	0.816166	0.705746	0.72198	0.150959	0.532448	0.451439	0.604216	0.598655	0.438165	0.183929	0.826123	0.655203
cg07907639	1	159787620	1237	-0.00209133	-0.00189969	-0.00510332	-0.00428821	-0.00244902	-0.000324824	-0.00185566	0.000673426	0.00414379	0.0026601	0.00353629	-4.46017e-05	-0.000841939	-0.00362575	0.00312883	0.0054116	0.00163643	0.00338607	0.00404549	0.00420326	0.00415626	0.00359232	0.00405268	0.00390322	0.00375485	0.00415095	0.0040648	0.00356884	0.00349274	0.00353263	0.00373531	0.00389035	0.0038204	0.00385639	0.00375318	0.00375002	0.605189	0.6513	0.219498	0.232589	0.545646	0.933677	0.621161	0.871121	0.307998	0.456049	0.311314	0.989926	0.821668	0.351343	0.412797	0.160533	0.662828	0.366554
cg21598751	1	159791473	1237	0.00061137	0.00534743	0.00234271	-0.000179274	0.00105973	-0.00561774	0.0013787	-0.00356293	-0.0049555	-0.0053301	-0.00492161	0.00434073	0.00179586	0.000214379	-0.000163384	0.000223074	0.00376952	-0.000700922	0.00454218	0.00473071	0.00528441	0.00428692	0.00469227	0.00496193	0.00413018	0.0047343	0.00436387	0.00439203	0.00414703	0.00483021	0.00420817	0.00494874	0.00477306	0.00543919	0.00426913	0.00446153	0.892929	0.258323	0.657531	0.966643	0.821321	0.257563	0.738523	0.451703	0.256135	0.224906	0.235315	0.368832	0.669557	0.965447	0.972693	0.967286	0.377252	0.875163
cg04275881	1	159796434	1237	-0.0060057	0.000447683	-0.00702062	-0.00471234	3.55302e-06	0.00135953	0.00583037	-0.00657606	0.00489212	-0.00270845	0.00141122	0.00346483	0.00467571	-0.00427998	0.00481036	0.00263858	-0.000788711	-0.000967889	0.00418312	0.00447934	0.00414372	0.00343743	0.00397597	0.00397665	0.00355615	0.00407717	0.00386044	0.00335743	0.00387506	0.00353363	0.0039126	0.0038553	0.00398121	0.00359882	0.00395414	0.00347344	0.151088	0.920389	0.0902122	0.170409	0.999287	0.732442	0.101106	0.106767	0.205069	0.419837	0.715723	0.326825	0.232072	0.266932	0.226945	0.463449	0.841899	0.78051
cg14426099	1	159798788	1236	0.00324093	0.00304013	-0.00511303	-0.000698173	-0.00192038	0.00396114	-0.00151152	-0.00266228	0.000408946	-0.00365174	0.00129459	-0.00261644	-0.00102475	0.00404081	0.00262894	-0.00465178	0.000455412	-0.00572687	0.0045353	0.00443684	0.00453007	0.00383981	0.00444124	0.00431907	0.00441052	0.00447144	0.00451984	0.00397182	0.00380885	0.00399988	0.00387849	0.0042834	0.00413288	0.00427968	0.00407474	0.00426221	0.474856	0.493216	0.25903	0.85572	0.665453	0.359075	0.731818	0.551578	0.927907	0.35788	0.73394	0.513029	0.791616	0.345494	0.524709	0.27706	0.91101	0.179065
cg06954855	1	159801570	1237	0.00755977	0.00300624	0.0196216	0.0036948	0.000787767	-0.0053811	-0.00149483	0.00131128	-0.00698186	-0.000587866	0.00185411	0.000288603	-0.0025924	0.00590578	-0.0123161	-0.0123672	-0.0074137	-0.00974538	0.00854115	0.00872851	0.00863235	0.00741371	0.00842087	0.00869185	0.00777189	0.00839921	0.00901324	0.00739756	0.0082365	0.00819456	0.00823393	0.00828326	0.00846271	0.00861228	0.00809768	0.00824033	0.376103	0.730534	0.0230243	0.61822	0.925467	0.535852	0.847478	0.875939	0.438562	0.936661	0.821894	0.971905	0.75288	0.47586	0.145576	0.151004	0.359911	0.23695
cg10913242	1	159819099	1237	0.00607499	0.00588993	0.00412326	0.00374455	0.00508558	0.00441018	-0.00150122	-0.00236541	-0.0073682	-0.00559615	-0.00577371	-0.00368515	0.00313684	0.00310392	-0.00110407	-0.00410579	0.00122363	-0.00965724	0.00624813	0.00656608	0.00621937	0.00531121	0.00599709	0.00605686	0.00580631	0.00637111	0.00632209	0.0054622	0.00542641	0.00548255	0.00549302	0.00600605	0.00571375	0.00588682	0.00533787	0.00584709	0.330906	0.369707	0.507349	0.480793	0.396434	0.466534	0.795983	0.710435	0.243829	0.305588	0.287328	0.501481	0.567959	0.605296	0.846778	0.485518	0.818685	0.0986095
cg07420416	1	159820326	1237	0.00368678	0.00426412	0.00253453	0.00459096	0.00290031	0.00142826	-0.00036476	-0.00480653	-0.00329485	-0.00819388	-0.0019994	-0.000862742	0.000254747	-0.000730548	-0.00360841	-0.00346424	-0.00170203	-0.00695374	0.00436455	0.00458837	0.00459658	0.00383121	0.00424206	0.00436681	0.00415831	0.004459	0.0043167	0.00380675	0.00387725	0.00381092	0.00413715	0.00422169	0.00399354	0.00409245	0.00393574	0.00403701	0.398272	0.352718	0.581364	0.230797	0.494162	0.743614	0.930101	0.281061	0.445297	0.0313612	0.606081	0.820901	0.950901	0.862615	0.366228	0.397277	0.66541	0.0849791
cg20004821	1	159835977	1181	-0.0107061	0.00514427	0.00841801	0.000614142	-0.00180061	-0.00653309	0.00692887	-0.000322399	-0.00322324	-0.00478996	0.00155453	0.00997742	0.00534255	-0.00122384	-0.000775246	-0.00368394	0.00139723	-0.0037863	0.00481387	0.00488048	0.00469817	0.00402115	0.0044281	0.00499336	0.00409593	0.00477289	0.00445165	0.00404091	0.00425381	0.00447416	0.00416537	0.00487279	0.00426184	0.00403611	0.00422343	0.00432268	0.0261477	0.29186	0.0731706	0.878613	0.684277	0.190753	0.0907132	0.946145	0.469032	0.235872	0.714781	0.0257467	0.199629	0.801692	0.855658	0.361376	0.740774	0.381076
cg23902969	1	159837493	1237	0.00631401	-0.00254856	-0.00292645	-0.00131856	-0.00217367	-0.0119544	-0.00302959	-0.00550119	-0.0038283	-0.00465469	-0.000960408	0.00392851	-0.000872524	0.000176287	0.00399334	-0.00677193	-0.00314204	-0.00169118	0.00491009	0.00501256	0.0050929	0.00430046	0.00477967	0.00483946	0.00426428	0.00457508	0.00469699	0.0043371	0.00426612	0.00451099	0.00467611	0.00494822	0.00502132	0.00474625	0.00493667	0.00474016	0.19847	0.611148	0.565552	0.759141	0.649272	0.0135041	0.477421	0.229199	0.415041	0.28317	0.821883	0.383822	0.851981	0.97158	0.426453	0.153639	0.524471	0.721259
cg09753657	1	159869927	1237	0.00605753	0.00128854	3.54862e-05	-0.00372883	0.00620736	-0.00238439	-0.000714253	-0.00502299	-0.00215288	0.00010155	-0.00381935	0.00112355	0.000921616	0.00107166	0.000102143	0.000226345	-0.000895348	-0.00198839	0.00435717	0.00493799	0.00466232	0.00395039	0.00488297	0.0047863	0.00419632	0.0046678	0.00465819	0.00418128	0.00408121	0.00399171	0.0042375	0.00438569	0.00420233	0.00418805	0.00410659	0.00426982	0.164455	0.794136	0.993927	0.345214	0.203648	0.618364	0.864846	0.281885	0.643958	0.980624	0.349357	0.77835	0.827826	0.806957	0.980608	0.956899	0.827408	0.641441
cg03685774	1	159870326	1237	-0.00368815	-0.00152893	0.00600642	0.000128975	-0.0014076	-0.0044088	0.00308943	-0.000625904	-0.00106715	0.00192252	0.000801232	0.00281521	-0.000196554	-0.00578479	-0.00380855	0.00494258	0.00125769	0.00733062	0.00427318	0.00449837	0.00439605	0.00377954	0.00421613	0.00418929	0.00420128	0.00440011	0.00439363	0.0037851	0.00362692	0.00381692	0.00401558	0.00434364	0.00404667	0.00417374	0.00389756	0.00393561	0.388086	0.733943	0.171838	0.972778	0.738485	0.292616	0.462124	0.886885	0.808093	0.611511	0.825161	0.460781	0.960961	0.182931	0.346624	0.23633	0.746932	0.0625132
cg24153924	1	159885695	1237	-0.000969993	0.00280301	0.00656574	0.00488562	-0.000748918	-0.00181157	0.00380273	-0.00272807	-0.00326818	-0.00222124	0.00211826	-0.00141473	0.000625853	0.00170834	-0.00839047	-0.00618468	-0.00125299	-0.00477324	0.00418129	0.00449635	0.00420618	0.00388487	0.00431929	0.00403706	0.00389265	0.00417945	0.00407629	0.00367899	0.00357215	0.00383623	0.00367807	0.00425253	0.00391847	0.00411305	0.00372933	0.00383626	0.816551	0.533023	0.11853	0.208535	0.862346	0.653622	0.328619	0.513928	0.422695	0.546001	0.553186	0.71229	0.864886	0.687888	0.032253	0.132666	0.736884	0.21341
cg05750926	1	159886341	1237	0.00555905	0.00124784	0.00327653	0.00703283	0.000380182	-0.00201367	0.000707565	-0.00247647	-0.00552898	-0.00725052	-0.000273112	-0.00108748	-0.00186495	0.00537933	-0.00284733	-0.00727627	0.000889723	-0.00214113	0.00535264	0.00568741	0.00573666	0.0049963	0.00567379	0.00560852	0.00532464	0.00559349	0.00543209	0.00510113	0.00483703	0.0050989	0.00491526	0.00540221	0.00546251	0.00548667	0.00524136	0.00540549	0.299008	0.826336	0.567894	0.159248	0.946576	0.719567	0.894284	0.657952	0.308756	0.155214	0.954973	0.83111	0.704375	0.319364	0.602194	0.184783	0.865207	0.69203
cg11950939	1	159908150	1237	0.00319424	0.000684621	-0.00143157	0.0020911	-0.00219391	0.00181199	0.00121071	-0.00159278	0.00216656	-0.00653505	0.00195972	-0.00108439	0.00100124	4.14537e-07	-0.003063	-0.0035714	0.00147768	-0.00445466	0.00520914	0.00552242	0.00543785	0.00440864	0.00524439	0.00512603	0.00531541	0.00547771	0.00530926	0.00456105	0.00451024	0.00459052	0.00487968	0.00518834	0.00480299	0.0047426	0.00467978	0.00479009	0.539744	0.901338	0.79235	0.635272	0.675702	0.723723	0.819822	0.771223	0.68322	0.151917	0.663923	0.813259	0.837427	0.999936	0.523651	0.451421	0.752186	0.352384
cg10993086	1	159919350	1237	0.0013976	5.33784e-06	0.00348092	0.00386195	-0.00257902	-0.00584718	-0.00147962	-0.00053809	-0.00533845	-0.00218778	-0.0010956	0.00408126	-0.00164323	0.00274154	-0.00244012	-0.00499758	0.00115378	-0.003626	0.00397774	0.00404181	0.00404892	0.00347697	0.00395958	0.00376907	0.00371609	0.00392385	0.00383977	0.0034722	0.00330907	0.00352077	0.00356679	0.00383921	0.0040391	0.00389105	0.00350105	0.00369284	0.725321	0.998946	0.389947	0.266688	0.514828	0.120816	0.690508	0.890926	0.164437	0.528639	0.740577	0.246376	0.645011	0.475173	0.54576	0.19901	0.741739	0.326148
cg12513763	1	159924960	1237	-0.0102096	-0.00311854	0.000426607	0.0028096	-0.00612194	-0.0067115	0.0119891	-0.00312219	-3.98954e-05	-0.00418919	0.00437877	0.00180402	0.00481178	0.00161381	-0.00239096	-0.000491604	0.00428721	0.00660866	0.00402918	0.00428743	0.0038892	0.00335024	0.00387217	0.00418759	0.00381077	0.00404566	0.00370729	0.00368577	0.00367587	0.00378373	0.00368886	0.00399033	0.00392329	0.00376994	0.00410863	0.00372699	0.0112799	0.467001	0.912655	0.40168	0.113876	0.108998	0.00165461	0.44027	0.991414	0.255712	0.233567	0.633517	0.192094	0.685896	0.54224	0.896249	0.296734	0.0761977
cg18913171	1	159925416	1237	0.00355227	-0.00068653	0.0113943	0.00663276	-0.00272877	-0.00655834	0.00127435	-0.0021407	-0.010843	0.00214925	-0.00224318	0.00211301	-0.000921417	0.00109833	-0.0105429	-0.000632396	-0.00140522	0.000957311	0.00458187	0.00442706	0.00488388	0.00408151	0.00437062	0.00446308	0.00421167	0.00423643	0.00417975	0.00392492	0.00382848	0.00411384	0.00441145	0.00423967	0.00463353	0.00420721	0.00400334	0.00426758	0.438169	0.876762	0.0196455	0.104147	0.532403	0.141707	0.762214	0.613344	0.00948162	0.583973	0.557929	0.607508	0.83455	0.795589	0.0228852	0.880518	0.72558	0.822507
cg26385362	1	159929705	1237	0.00162845	0.00437742	0.00752072	0.00734892	1.66686e-05	-0.00071664	0.00488	-0.000600092	-0.00422361	-0.00170172	0.00038	-0.00203481	-0.000715837	-0.00340527	-0.00655756	-0.00674069	0.00157703	0.00233774	0.00487946	0.00506732	0.00497984	0.00444186	0.00482209	0.00462476	0.00453694	0.00470246	0.00468478	0.00413084	0.00434507	0.00455045	0.00440799	0.00489251	0.00470648	0.00448789	0.00445557	0.00487245	0.738579	0.387669	0.130984	0.0980326	0.997242	0.876855	0.282099	0.898456	0.36729	0.680373	0.930309	0.654755	0.870995	0.486418	0.163528	0.133103	0.72338	0.631379
cg14631028	1	159930844	1237	0.00262913	0.00247567	0.00197657	0.00252302	0.00275124	-0.00234251	0.00210239	-0.00384315	-0.00362033	-0.00599225	-0.00180509	0.000829309	-0.000523026	-0.000861376	-0.0021107	-0.00498073	-0.000521654	-0.00275296	0.00450995	0.00471054	0.00452998	0.00396753	0.00447275	0.00457768	0.00431738	0.00453331	0.00439876	0.00407862	0.0038764	0.00408163	0.00419555	0.00444378	0.00421823	0.00440738	0.00421174	0.0043548	0.55992	0.599194	0.662596	0.524831	0.538482	0.608843	0.626287	0.396573	0.410488	0.141783	0.641458	0.838994	0.900791	0.846302	0.616811	0.258439	0.901428	0.527278
cg23305798	1	159988869	1237	0.000388814	0.00462523	0.00988099	0.0118615	0.0046347	-0.0030763	0.00834918	-0.00935971	-0.0100496	-0.00625276	-0.00837023	-0.00364006	0.00356464	0.00407688	-0.00613437	-0.00681683	0.00366398	0.0033218	0.00519894	0.0057271	0.00563444	0.00461227	0.00574599	0.00564231	0.00515672	0.00558586	0.00520815	0.00459018	0.00505011	0.0051518	0.00464982	0.00519335	0.00523287	0.00528745	0.00521904	0.00499299	0.940384	0.419319	0.079486	0.0101192	0.419898	0.585601	0.105428	0.093815	0.0536587	0.173134	0.0974317	0.47984	0.443308	0.432443	0.241086	0.197312	0.482654	0.505864
cg01447344	1	159989137	1237	0.00272206	-0.000217823	0.000600425	0.00355123	0.00443789	0.00193573	0.00521621	-0.00463974	-0.00266326	-0.00917728	-0.00513671	-0.000688821	-0.000896937	0.00698886	-0.00176331	-0.00588553	-0.00180998	-0.004549	0.00619276	0.00635176	0.00641113	0.00541332	0.00622957	0.00597452	0.00602417	0.00623457	0.0062627	0.00553444	0.00537579	0.00553252	0.00549514	0.00606758	0.00584022	0.00594667	0.00561253	0.00580624	0.660259	0.972643	0.925384	0.511813	0.476223	0.74594	0.386556	0.456758	0.670649	0.0972746	0.339312	0.900916	0.870342	0.249388	0.76271	0.322312	0.747083	0.433353
cg13987606	1	160002698	1237	0.00572288	-0.0024472	-0.0069009	0.000536486	-0.00117655	-5.56813e-05	0.00407781	-0.003843	0.00251548	-0.00519312	-0.0029919	-0.00330828	-0.00517651	0.00362633	-0.0029769	-0.00191839	0.00228193	-0.00180826	0.00452889	0.00477956	0.0048519	0.003918	0.00474953	0.00456135	0.00458059	0.00462699	0.00471058	0.0041337	0.00414599	0.00416328	0.00435315	0.0045703	0.00450093	0.00415187	0.00439185	0.00431732	0.20636	0.608642	0.154936	0.891087	0.804351	0.99026	0.373339	0.406222	0.593338	0.209012	0.470518	0.426826	0.234384	0.427512	0.508358	0.644042	0.603354	0.675333
cg05871810	1	160020315	1237	0.00116699	0.00386814	0.0046232	0.00406958	0.00212029	0.000643637	0.00237442	-0.00226833	-0.00573701	-0.00658317	-0.00516215	-0.000623494	0.000682969	0.000457394	-0.00337633	-0.00415162	0.000122025	-0.00559635	0.00556507	0.00589757	0.00568704	0.00466761	0.0055509	0.00537768	0.0051559	0.0056362	0.00563578	0.00480464	0.00482757	0.00507279	0.00487895	0.00558814	0.00518502	0.00525311	0.0050036	0.00516404	0.833903	0.511897	0.416255	0.383275	0.702482	0.904731	0.64514	0.687348	0.308695	0.170634	0.284932	0.902179	0.888674	0.934765	0.514937	0.429343	0.980544	0.278491
cg16097078	1	160031390	1237	0.004306	0.00217685	0.00243181	0.00195965	0.00268191	-0.000696821	0.00137075	-0.00364344	-0.00317424	-0.002916	-0.00423474	-0.00028571	-0.0013479	-0.000308987	-0.00431943	-0.00335719	0.00049882	-0.00365776	0.00415154	0.00431628	0.00441052	0.00377642	0.00415641	0.00403435	0.0041605	0.00428404	0.00423657	0.00383544	0.00370998	0.00375179	0.00384438	0.00416205	0.00402721	0.00417223	0.00388066	0.00403518	0.29964	0.614027	0.581383	0.603819	0.518767	0.86287	0.741802	0.395065	0.453708	0.447089	0.253684	0.939297	0.725877	0.94082	0.283467	0.421022	0.897722	0.364689
cg06978270	1	160031653	1237	0.00270954	-0.000631872	-0.00197757	0.00226033	0.00286399	0.00083829	0.00227314	-0.00104124	-0.0012879	-0.00623648	-0.00142586	-0.001712	-0.00216451	0.00387425	-0.00117602	-0.00283759	-0.00195257	-0.00350257	0.00442409	0.00456103	0.00448054	0.00385798	0.00454834	0.00432557	0.00437721	0.00452276	0.00443439	0.00399977	0.00390278	0.00399596	0.00391495	0.00440661	0.0041685	0.00422692	0.00397932	0.00416769	0.540239	0.889816	0.658946	0.557954	0.528905	0.846333	0.603542	0.817919	0.771483	0.118947	0.714855	0.668336	0.580344	0.379297	0.77785	0.50202	0.623654	0.400679
cg27315635	1	160050381	1237	-0.00113664	-0.000784306	0.005006	0.00276234	-0.0010596	-0.00390267	-0.000559491	0.00106456	-0.00474411	-0.00211827	0.000421013	0.0024582	0.000751435	0.00393381	-0.0111874	-0.000473926	0.00225199	0.00239954	0.00410174	0.00447436	0.00420253	0.00389957	0.00433084	0.00428471	0.00397404	0.00436129	0.0040906	0.00384853	0.00381171	0.00376688	0.00367846	0.00425017	0.00418747	0.00397228	0.00381311	0.00394826	0.781695	0.860852	0.233579	0.478715	0.806717	0.362382	0.888039	0.807159	0.246147	0.582039	0.91205	0.514026	0.838135	0.354672	0.00754826	0.905031	0.554794	0.543355
cg04705952	1	160066587	1237	-0.000647058	-0.00292893	-0.0010024	0.00505173	-0.00580602	-0.00603902	0.00269417	0.000481221	-0.00138961	-0.00766005	0.00600068	0.00312234	0.00192171	0.0036826	-0.00132585	-0.00598854	0.000726672	0.00363101	0.00406923	0.00430913	0.00433887	0.00358984	0.00440324	0.00409345	0.00397752	0.00438081	0.00411703	0.00337792	0.00376022	0.00363878	0.0036222	0.00411436	0.00399197	0.00375339	0.00372377	0.00391243	0.873659	0.496692	0.817293	0.159359	0.18731	0.140135	0.498185	0.91253	0.735719	0.0233487	0.110526	0.390852	0.59574	0.370754	0.739791	0.110599	0.84528	0.353371
cg17465410	1	160079577	1237	-0.00371369	0.0164778	0.0069773	0.000863381	0.000431426	0.00232687	0.00601581	-0.0112866	-0.00752644	-0.00591143	-0.000512917	-0.00221198	0.00524776	-0.0138253	-0.00342636	-0.00236914	0.00106464	-0.00658824	0.00486365	0.00514534	0.00514185	0.00446768	0.00506986	0.00507126	0.00471462	0.00481787	0.00464929	0.00418394	0.00427322	0.00441609	0.00490948	0.00486555	0.00474783	0.00457091	0.00454878	0.00444591	0.445129	0.00136257	0.174792	0.846763	0.932185	0.646353	0.201959	0.0191473	0.105482	0.157689	0.904459	0.616448	0.285113	0.00449078	0.470498	0.604244	0.814946	0.138376
cg09254318	1	160079657	1236	-0.00658436	-0.00311971	-0.00104109	0.001283	-0.00135988	-0.00572833	0.00773174	-0.00473287	-0.0012621	-0.00542084	-0.00222266	0.00612978	0.00476166	-0.00244259	-0.0036893	-0.00343887	-0.000748438	0.00542493	0.0042821	0.00495621	0.00460031	0.00376132	0.00401603	0.00468681	0.00394481	0.00450504	0.00402805	0.00348864	0.00401061	0.00400353	0.00395524	0.00418893	0.0042237	0.00403294	0.00397998	0.00409342	0.124135	0.529051	0.820962	0.733026	0.734901	0.221623	0.0499981	0.293455	0.754033	0.120219	0.579445	0.125746	0.228634	0.559822	0.382403	0.393827	0.850837	0.185078
cg19308497	1	160147442	1237	-0.00403247	-0.00322685	0.000852814	-0.00297568	-0.00213756	-0.00833224	0.00478069	-0.00146272	0.00014461	0.00280746	-0.00241575	0.00696973	0.00390057	-0.00495028	-0.00117937	0.00388922	0.0013845	0.010612	0.00482569	0.00524704	0.00503399	0.00435837	0.00500418	0.00486755	0.00479245	0.00508444	0.00490227	0.00429323	0.00429135	0.00462491	0.0048671	0.00489788	0.0046906	0.00482243	0.00451824	0.00460414	0.403366	0.538565	0.865473	0.494765	0.669266	0.0869345	0.3185	0.773587	0.976467	0.513158	0.573479	0.131811	0.422891	0.312162	0.801479	0.419963	0.759281	0.0211734
cg15926420	1	160159672	1237	-0.0125323	-0.00371375	-0.00391196	0.000766768	-0.00208909	-0.00447213	0.0122904	-0.00226172	-0.000345569	-0.0061128	-0.00341122	0.00844659	0.00748064	-0.00277072	0.000591635	0.00225627	-0.000604015	0.00018454	0.00403938	0.00484649	0.00473337	0.00359948	0.00431663	0.00466749	0.00369855	0.00424934	0.00416599	0.00370845	0.00485499	0.00416263	0.00410977	0.00417684	0.00401408	0.00399221	0.00399723	0.00401163	0.00191876	0.443512	0.408541	0.83131	0.628412	0.33799	0.000890418	0.594552	0.933891	0.0992823	0.482292	0.0424432	0.068727	0.507105	0.882824	0.57196	0.87989	0.963309
cg16694239	1	160179710	1237	0.00467357	0.00256386	0.00413614	0.00376329	0.00301884	-0.0021529	0.000316874	-0.00366881	-0.00511543	-0.00391649	-0.00300706	0.000806853	-9.41098e-05	0.000241943	-0.00420942	-0.005551	-0.00147265	-0.00340112	0.00440784	0.00462232	0.00453438	0.00390779	0.0044768	0.00439221	0.00423509	0.00450218	0.00438064	0.00402736	0.00395461	0.00404759	0.00403536	0.00440298	0.00421417	0.00430859	0.00407265	0.00422804	0.289014	0.579121	0.361678	0.335536	0.500103	0.624018	0.940357	0.415132	0.242913	0.330817	0.44702	0.841996	0.981394	0.956178	0.317857	0.197622	0.717654	0.421154
cg25312122	1	160184732	1237	0.00498737	0.00317705	0.000623623	0.00690926	0.00033838	0.00397533	0.00320566	-0.00422126	-0.00215063	-0.00935383	-0.00175767	-0.00448939	-0.00204107	0.0037566	-0.00326893	-0.00742648	0.00123224	-0.00450959	0.00551083	0.00597822	0.00593575	0.00502811	0.00567651	0.00559082	0.00562112	0.00570062	0.00573042	0.00504089	0.0048125	0.00507362	0.00509009	0.00558865	0.00552773	0.00548127	0.00516355	0.00534919	0.365459	0.595115	0.916326	0.169402	0.952466	0.477056	0.568482	0.459001	0.707437	0.0635117	0.71494	0.376238	0.688429	0.501466	0.554273	0.175454	0.811384	0.399205
cg08897054	1	160189219	1237	-0.00716451	-0.0049018	-0.00466305	-0.00122792	-0.00229764	-0.0025572	0.0102288	-0.000952799	0.00269687	-0.00616554	-0.00133008	0.0081627	0.00317154	-0.000409407	8.2084e-05	-0.00289029	0.00161323	0.00276747	0.00401908	0.00443283	0.00432418	0.00346722	0.00392217	0.00422156	0.0035574	0.00407342	0.00375638	0.00325052	0.00392249	0.00362092	0.0038509	0.00380468	0.00393312	0.003708	0.00377566	0.00373935	0.0746473	0.268816	0.28087	0.723225	0.558004	0.544682	0.00403568	0.815058	0.472792	0.0578564	0.734542	0.0241765	0.410176	0.914308	0.983349	0.435701	0.669182	0.459243
cg20965876	1	160194488	1237	0.00229789	0.00499487	0.00386123	0.00543377	0.00495588	-0.000977999	0.00131874	-0.00688442	-0.00510849	-0.00384879	-0.00558314	-0.00278147	0.000241095	0.00700308	-0.00101954	0.00494533	0.00597424	-0.00244333	0.00567563	0.00547932	0.00575293	0.00442639	0.00490874	0.0049992	0.00480678	0.00502249	0.00514342	0.00457254	0.00437307	0.00463739	0.00504633	0.00479097	0.00500998	0.00474898	0.00453515	0.00475828	0.685573	0.361987	0.502108	0.219603	0.312686	0.844899	0.783816	0.170463	0.320608	0.399947	0.201704	0.548644	0.961895	0.143816	0.838742	0.297716	0.187731	0.607608
cg19462286	1	160256163	1237	0.0025998	0.00107948	0.00131842	0.0027837	-0.00103226	-0.00326778	0.00192582	-0.00228482	-0.00259436	-0.00452164	-0.00147755	-0.000704305	-6.10189e-05	0.000635929	-0.00380457	-0.00279571	0.00235052	-0.0013168	0.00415566	0.00420042	0.00424092	0.00366012	0.00417109	0.0039356	0.00398001	0.00413994	0.00421773	0.00366994	0.00369515	0.00365285	0.00369593	0.00403234	0.00382998	0.00404079	0.00375266	0.00398865	0.531574	0.797184	0.755891	0.446926	0.804538	0.406362	0.628477	0.581018	0.538482	0.217922	0.689259	0.847108	0.986828	0.874688	0.320531	0.489017	0.531079	0.741296
cg17613028	1	160344469	1237	0.00507781	0.0050904	0.00173074	0.000540941	-0.00565494	-0.00596341	0.000717257	-0.00394527	-0.00376211	-0.00575917	2.11785e-05	0.000949114	-0.00185514	-0.00112633	-0.00455312	-0.00465799	0.00500464	-0.00106422	0.00606706	0.00624214	0.00632433	0.00514024	0.00605128	0.00576364	0.00602957	0.00633187	0.0063237	0.00511551	0.00523996	0.00525193	0.00542715	0.00588572	0.00557976	0.00550168	0.00551551	0.00575778	0.402622	0.414792	0.784343	0.916188	0.350044	0.300827	0.90531	0.533231	0.551896	0.26024	0.996775	0.85659	0.732482	0.848238	0.414496	0.397191	0.364207	0.853361
cg11748139	1	160368607	1237	0.00187551	-0.000576851	0.00221832	0.00438414	0.00152915	-0.00172921	0.00365461	-0.00228899	-0.00575792	-0.00921455	-0.000729673	-0.000208685	0.00165621	0.00372319	-0.00159049	-0.008068	0.00239241	-0.00433867	0.00547755	0.00555447	0.00553521	0.00465956	0.00522502	0.00533362	0.00517731	0.00538929	0.005363	0.00485037	0.00459411	0.0048807	0.00487224	0.00526291	0.00512274	0.00519496	0.00483902	0.00518423	0.73205	0.917286	0.688592	0.34676	0.769782	0.74578	0.480257	0.671034	0.282985	0.0574642	0.873804	0.965895	0.733912	0.479294	0.756198	0.120412	0.621025	0.402651
cg09339089	1	160369363	1237	0.00418961	-0.00147764	-0.00266553	0.00244743	0.00194933	-0.00177819	0.00276617	-0.00218169	-0.00370209	-0.00597338	-0.00128129	0.00125211	-2.31022e-05	0.000694138	-0.00157212	-0.00358571	0.00107659	-0.00238483	0.00406398	0.00406285	0.00420441	0.00368641	0.00422907	0.00420681	0.00389113	0.00402956	0.00385875	0.00355286	0.00366524	0.00379053	0.00362443	0.0038033	0.0038985	0.003863	0.00378635	0.00387914	0.302582	0.716085	0.526091	0.506751	0.644845	0.672519	0.477152	0.588217	0.337357	0.092707	0.726654	0.741153	0.994914	0.855183	0.686756	0.353293	0.776153	0.538698
cg14710465	1	160369869	1237	0.00462338	-0.00038664	0.00130572	0.000815784	-0.000432489	0.000399648	0.00263664	-0.00371286	-0.00118736	-0.00640736	-2.79443e-05	-0.00112854	0.000513972	0.00459977	-0.00378502	-0.00573486	0.00254131	-0.00564832	0.0055259	0.00568532	0.00583022	0.00472784	0.00561764	0.00530047	0.00557439	0.00566332	0.00563387	0.00504009	0.00478073	0.00486895	0.00483161	0.00545047	0.00524227	0.00520568	0.00514029	0.00522488	0.402775	0.94578	0.822791	0.863006	0.938633	0.939898	0.636219	0.512083	0.833079	0.203629	0.995336	0.816707	0.915283	0.398713	0.470282	0.270612	0.62103	0.279678
cg12710247	1	160373711	1236	0.00740128	0.000371963	0.00128794	0.00203297	0.0035941	0.00129492	-0.000411215	-0.00255293	-0.00302679	-0.002992	-0.00296812	-0.00160035	-0.000897202	-0.000588092	-0.00499626	-0.00413138	-0.000269748	-0.00447049	0.00411829	0.00438335	0.00434585	0.00387297	0.00420443	0.00412746	0.00385769	0.00422932	0.00415094	0.00386299	0.00357844	0.00386833	0.00381228	0.00410943	0.00403503	0.00409914	0.0038106	0.00406881	0.0723082	0.932374	0.766954	0.599644	0.392641	0.753723	0.915109	0.546091	0.46589	0.438618	0.406854	0.679089	0.813941	0.886205	0.215635	0.313519	0.943566	0.271889
cg17587500	1	160377743	1237	0.00210479	0.00148921	0.00273349	0.00264304	0.00121605	-0.00132788	0.00231427	-0.00343247	-0.00403268	-0.00456087	-0.00394039	-0.000522191	0.000113932	-0.00113439	-0.00424854	-0.0032785	0.00154986	-0.00242167	0.00414937	0.00437596	0.00436988	0.00378015	0.00420697	0.00411731	0.00399151	0.00427528	0.00416622	0.00378639	0.00359841	0.00375786	0.00382888	0.00420662	0.00395343	0.00413024	0.0038596	0.00394587	0.611976	0.733618	0.531624	0.484434	0.772538	0.747066	0.562051	0.422053	0.333071	0.228379	0.273501	0.889482	0.976262	0.787416	0.282533	0.427323	0.688008	0.5394
cg09798547	1	160402159	1236	-0.00146612	-0.00360427	0.00304158	0.00168311	-0.00125274	-0.00397808	0.00232939	0.00321038	0.00200597	0.00188564	0.00181464	0.00212328	0.000275087	-0.00465865	-0.00176883	0.00395585	0.000220013	0.00603368	0.00389739	0.00417803	0.00399474	0.00346644	0.00401963	0.00371017	0.00386336	0.00408252	0.00419054	0.00355631	0.00340527	0.00339855	0.00354716	0.0039519	0.00373919	0.00370036	0.00370121	0.00370345	0.706783	0.388318	0.44642	0.627289	0.755302	0.283626	0.546546	0.431649	0.632158	0.595957	0.594109	0.532129	0.938185	0.238463	0.636175	0.28505	0.952599	0.103269
cg10405645	1	160407908	1236	-0.000960889	-0.000997662	0.00082527	0.000194049	-0.00590778	-0.00558107	-0.00236075	0.00134864	0.00197361	0.00257985	0.00757995	0.0037546	0.000469234	-0.00585257	-0.00122088	0.00172038	0.000167907	0.0076562	0.00472969	0.00479246	0.00487886	0.00407628	0.00466112	0.00450921	0.00441445	0.00464715	0.00462856	0.0042156	0.00414686	0.00414889	0.00426373	0.00449074	0.00430755	0.00430258	0.00427156	0.00427691	0.839009	0.835094	0.865677	0.962032	0.204991	0.215826	0.592803	0.771657	0.669818	0.540553	0.0675683	0.365484	0.912368	0.192489	0.776849	0.689268	0.968645	0.0734339
cg27444375	1	160510176	1237	-0.00672876	-0.0026785	-0.0120734	-0.00111788	-0.00482447	0.000381213	0.00508928	-0.00023858	0.0076762	-0.00498943	0.000105194	0.00403955	0.0032989	-0.00227874	0.0051541	0.000350708	-0.000763004	0.00128147	0.00405176	0.004496	0.00419093	0.00340351	0.00414674	0.00422821	0.00358279	0.00397791	0.00374711	0.0033484	0.00370899	0.00368152	0.00382532	0.00402583	0.00402632	0.00379181	0.0038923	0.00382715	0.0967735	0.551341	0.00396631	0.742572	0.244653	0.928161	0.155469	0.952175	0.0405046	0.136199	0.977373	0.272532	0.388475	0.571374	0.200509	0.926308	0.844587	0.737749
cg07702582	1	160522127	1237	0.000799799	0.00409014	-0.00215125	0.0022563	0.00102384	0.00243334	0.00500712	-0.00402747	-0.00115195	-0.0059875	-0.00195272	-0.00258555	-5.18404e-07	0.0031939	-0.00442696	-0.00244132	-0.00320472	-0.00466075	0.00570281	0.00579919	0.00585601	0.00495872	0.00574679	0.00528087	0.0055941	0.00560993	0.00587431	0.00500156	0.00491302	0.00490863	0.00501566	0.00540203	0.00522445	0.00547515	0.00527444	0.00525054	0.888465	0.480627	0.713352	0.649097	0.858598	0.644954	0.370749	0.472808	0.844532	0.231257	0.691029	0.598378	0.999918	0.554359	0.396798	0.655676	0.543457	0.374718
cg09376361	1	160522413	1237	-0.00675045	-0.00375712	-0.000950711	5.67135e-05	-0.00157366	-0.00390834	0.00368573	0.00290875	0.00314025	-0.000481983	0.000684958	0.00209445	0.00159903	-0.00548089	-0.000980451	0.00379008	0.000570474	0.00712251	0.0040413	0.0043654	0.00398902	0.00360671	0.00394413	0.00386076	0.0038544	0.00422407	0.00407804	0.00358165	0.00341444	0.00364289	0.00364416	0.00406795	0.00384327	0.00389639	0.00367024	0.00377154	0.0948473	0.389426	0.811624	0.987454	0.689901	0.311383	0.338951	0.491067	0.441276	0.892952	0.841006	0.565331	0.660811	0.177873	0.798639	0.330695	0.87648	0.0589604
cg12177979	1	160549316	1236	0.000976808	0.00597504	-0.00285009	-0.000634749	0.00100091	0.000797231	-0.000505685	-0.00289712	0.000189088	-0.00248533	6.93431e-05	-0.000347917	0.000864038	0.000355599	0.00123833	-0.00302711	-0.000427637	-0.00636149	0.00448752	0.00460936	0.00461533	0.00398691	0.004479	0.00444079	0.00444149	0.00461615	0.00442935	0.00417522	0.00400552	0.00406986	0.0041422	0.00441499	0.00435611	0.00439632	0.00415731	0.00434872	0.827685	0.194878	0.536888	0.873505	0.823172	0.857526	0.909353	0.530263	0.965949	0.551671	0.986188	0.931875	0.834765	0.935805	0.776201	0.491102	0.918071	0.14351
cg18881723	1	160616870	1237	-0.00558707	-0.0029778	-0.00387167	-0.00298006	0.000193467	0.000963626	0.00164886	0.000650031	0.00362001	0.001756	0.00299547	0.000814013	0.00113224	-0.00254878	0.00244879	0.00650814	-0.000502631	0.00568952	0.00398673	0.00426799	0.00388602	0.00343382	0.00395442	0.00404633	0.00362491	0.00405113	0.00388471	0.003525	0.00349024	0.0036734	0.00351782	0.00401959	0.00381581	0.00393095	0.00372629	0.00379078	0.161089	0.485361	0.319101	0.385473	0.96098	0.811766	0.649204	0.872521	0.351408	0.618375	0.390758	0.824628	0.747559	0.526023	0.521036	0.0977998	0.8927	0.133386
cg00149213	1	160617124	1237	-0.010988	-0.004652	-0.0118711	0.000436073	-0.00180979	0.000391668	0.00600707	-0.00378358	0.00956434	-0.00453755	0.00138167	0.00533355	0.00630437	0.00175248	0.00587514	-0.000559283	-0.00131547	0.000740759	0.00427915	0.00459784	0.0043973	0.00386576	0.00410064	0.00433844	0.00385996	0.00443927	0.00415484	0.00370865	0.00392938	0.00378533	0.00419144	0.00423311	0.00423813	0.00389653	0.0040144	0.00395637	0.0102347	0.311644	0.0069414	0.910186	0.658964	0.928066	0.119648	0.394049	0.0213366	0.22114	0.725119	0.158833	0.132554	0.678879	0.165669	0.885869	0.743147	0.851479
cg24830503	1	160633067	1237	0.00472023	0.00528014	-0.00165638	0.00187186	0.00174382	0.00219131	-0.00318469	-0.00319906	-0.00270007	-0.00372973	-0.000496139	-0.0011902	-0.000763381	0.000995797	0.000621121	-0.0044443	-8.22455e-05	-0.00556993	0.00463562	0.00483486	0.00482445	0.00419809	0.00451954	0.00460614	0.00462904	0.00474285	0.0047066	0.00435585	0.00404452	0.00426328	0.0043277	0.00464406	0.00459079	0.00463783	0.00422275	0.00449578	0.308559	0.27479	0.73135	0.655681	0.699616	0.634262	0.491465	0.499993	0.566186	0.391855	0.902369	0.780111	0.859984	0.830217	0.892377	0.337926	0.984461	0.215374
cg20868817	1	160677398	1237	0.00429998	0.0026219	-0.0045257	0.00077954	0.00145265	0.00401338	-0.00465246	-0.00396193	-0.000165513	-0.0024935	-0.000344195	-0.0010222	-0.000844199	0.00311073	0.00170189	-0.00483661	0.00210296	-0.00745474	0.00530611	0.00561106	0.00554037	0.00465241	0.00534554	0.00527607	0.00511513	0.00549733	0.00525113	0.00478833	0.00461577	0.00488749	0.00495743	0.0053842	0.00506368	0.00532021	0.00485004	0.0051907	0.41772	0.640304	0.414009	0.866932	0.785815	0.446851	0.36306	0.471093	0.974855	0.602544	0.940557	0.834335	0.864782	0.563432	0.736796	0.363297	0.664582	0.150954
cg15108521	1	160680856	1237	0.00767211	0.00333638	-0.000535079	0.00212953	0.00643971	0.0032267	-0.00204092	-0.00406071	-0.00192531	-0.00604592	-0.00224334	-0.00372009	-0.000249392	0.00288298	-0.00123915	-0.00514016	-0.00104543	-0.00817002	0.00651729	0.00678907	0.00660269	0.00575425	0.00645725	0.00634254	0.00627692	0.00664683	0.00648236	0.00591054	0.00569429	0.00597579	0.00588301	0.0063613	0.00624746	0.00631633	0.00592276	0.00619625	0.239118	0.623119	0.93541	0.711324	0.318627	0.610935	0.74507	0.541249	0.766461	0.306352	0.693609	0.533596	0.966186	0.6504	0.842776	0.415766	0.859893	0.187322
cg13311440	1	160681404	1237	-0.006218	0.00466355	-0.00610667	-0.00133998	-0.00174266	0.00357698	0.00221317	-0.00452063	0.00163288	-0.00146462	0.00239371	-8.56934e-05	0.00536102	-0.00117479	-0.000260479	-1.06424e-05	0.000736922	-0.00289928	0.00496493	0.00508724	0.00509071	0.00409052	0.00502066	0.00463076	0.004616	0.00482056	0.00505539	0.00409025	0.00446934	0.00434345	0.0046642	0.00506931	0.00464179	0.00450794	0.0045385	0.00440205	0.21043	0.359291	0.230306	0.743229	0.728517	0.439854	0.631614	0.348357	0.746696	0.720286	0.592245	0.984259	0.250392	0.816735	0.955249	0.998116	0.871013	0.510139
cg25902146	1	160681724	1237	0.00405275	0.00239535	-0.00852462	0.000346379	0.00115927	0.00601502	-0.00529466	-0.00154179	0.00206481	-0.0039889	0.000736748	-0.00642706	-0.00264976	0.00453771	-0.00103539	-0.00407065	-0.000785455	-0.00622951	0.00624002	0.00656863	0.00629792	0.00544247	0.00607697	0.00606987	0.00589005	0.00647878	0.00632829	0.00561884	0.00545337	0.00567585	0.00581265	0.0063215	0.00599356	0.00599132	0.00568527	0.00586495	0.51603	0.715362	0.175876	0.949254	0.84871	0.321704	0.368698	0.8119	0.744211	0.477757	0.892533	0.257486	0.64849	0.472868	0.862848	0.496869	0.890117	0.288164
cg27625552	1	160681897	1237	0.00456178	0.003766	-0.00758495	0.00173176	0.000457831	0.00487922	-0.00357026	-0.00384593	-0.000432289	-0.00599391	-0.00400883	-0.00482812	-0.00120435	0.00448049	0.00299581	-0.00389139	0.00157655	-0.00901249	0.00628354	0.00675655	0.00661794	0.00553671	0.00641209	0.0062412	0.00617418	0.0065368	0.00641983	0.00566308	0.00559073	0.0057671	0.00583901	0.00621895	0.00599101	0.00610382	0.00580236	0.0060504	0.467846	0.577264	0.251746	0.75445	0.943078	0.434347	0.563091	0.556297	0.946314	0.289864	0.473344	0.40249	0.836588	0.471244	0.617039	0.523777	0.785846	0.136337
cg24342146	1	160682008	1237	0.00268762	-0.00479496	-0.00732598	-0.0014307	0.00117275	0.00177473	0.00242758	-0.000944055	-0.000902363	-0.00510643	-0.00203893	-0.00634241	-0.00255599	0.00500315	0.000601489	0.000375646	-0.000262882	0.00550233	0.00431069	0.00454793	0.00464042	0.00389327	0.00422966	0.00426092	0.00412767	0.00445753	0.00422577	0.00367054	0.00358016	0.00401617	0.00380861	0.00422341	0.00399234	0.00392082	0.00388924	0.00397273	0.53297	0.291738	0.114398	0.71326	0.781574	0.677034	0.55645	0.832272	0.830907	0.164167	0.569011	0.114286	0.502152	0.236167	0.880243	0.923673	0.94611	0.166045
cg24154340	1	160682655	1237	-0.00211635	-0.00634473	0.00950856	-0.00355104	0.00347009	0.00696214	-0.00279701	0.0126646	-0.000167248	0.00602246	-0.0060598	-0.00757534	0.00420881	0.00702216	0.00130772	0.00395272	-0.00573318	-0.00382645	0.00735274	0.00740021	0.00748576	0.00603102	0.00681612	0.00714893	0.00692278	0.00657643	0.00704873	0.00609266	0.00628275	0.00641989	0.00657248	0.00638961	0.00675946	0.0063396	0.00682677	0.0066289	0.773476	0.39124	0.204006	0.555998	0.610682	0.33012	0.686191	0.0541348	0.98107	0.322919	0.334788	0.238008	0.521932	0.27177	0.846595	0.532959	0.401016	0.563779
cg13160637	1	160737558	1237	0.00291297	0.00491091	0.00290324	0.00320442	-0.000296059	-5.13363e-05	0.00301572	-0.00406522	0.00128891	-0.0103152	-0.000938408	0.000284735	0.000511244	0.00220744	-0.00437288	-0.00576523	0.00154067	-0.00358611	0.00540251	0.0060162	0.00575303	0.00483457	0.00561571	0.00551147	0.00544753	0.00571822	0.005702	0.00495775	0.0048697	0.00505853	0.00501995	0.00553654	0.00518975	0.00539778	0.00519541	0.00511602	0.589757	0.41434	0.613808	0.50745	0.957955	0.992568	0.579856	0.477132	0.821166	0.0374687	0.847191	0.955112	0.918882	0.690112	0.399452	0.285487	0.766815	0.483329
cg10316357	1	160768001	1237	0.00919278	0.00112703	-0.0067148	-0.00208338	0.00626228	0.00999787	-0.00357027	-0.00228189	0.00562654	-0.00471884	-0.00267541	-0.00642262	-0.00376886	0.0066329	0.00238837	-0.00536723	-0.000303186	-0.00872735	0.00584593	0.00615672	0.00587444	0.00505256	0.00601229	0.0056497	0.00574382	0.00600411	0.00601335	0.00512222	0.00517993	0.00504767	0.00536956	0.0057179	0.0054963	0.00562074	0.00520766	0.00554111	0.115833	0.854753	0.253016	0.680089	0.297607	0.0767889	0.534215	0.703905	0.349441	0.35692	0.605508	0.203233	0.482746	0.246039	0.663896	0.33963	0.953574	0.115252
cg26572165	1	160807694	1237	-0.00872986	-0.00406226	-0.00211073	0.00275319	-0.0080675	0.00744647	1.91001e-05	0.00421888	0.00108497	-0.00567213	0.00144732	-0.00313323	0.00231658	4.43403e-05	0.000863425	-0.000463351	0.000530962	-0.00174075	0.0053543	0.00556706	0.00534338	0.00467455	0.00520556	0.00562707	0.00499251	0.00570925	0.00572798	0.00517172	0.00452215	0.0049539	0.00540528	0.00548952	0.0053351	0.00428681	0.00545199	0.00524673	0.103009	0.465576	0.69283	0.555879	0.121193	0.185726	0.996948	0.459934	0.849768	0.272747	0.74893	0.527074	0.668231	0.993555	0.871433	0.913926	0.922418	0.740057
cg12886054	1	160833741	1237	0.00166286	0.00541956	-0.0022139	0.00306955	0.00369454	0.0040014	-0.00245938	-0.00542514	-0.00404887	-0.00327538	-0.00563023	-0.00521074	0.00204265	-0.00105542	-0.000408218	-0.0083639	0.00235422	-0.00507493	0.00515616	0.00540147	0.00529579	0.0045837	0.00538881	0.00562353	0.00482172	0.0052785	0.00503122	0.00458757	0.00455591	0.0053813	0.00485555	0.00523892	0.0050381	0.00494143	0.00460412	0.0049322	0.747074	0.315692	0.675911	0.50307	0.492968	0.476746	0.610008	0.304053	0.420964	0.475247	0.216531	0.332892	0.673986	0.840342	0.935421	0.0905301	0.60912	0.303509
cg06494734	1	160833846	1237	-0.000176677	0.00478454	-0.00241454	0.00317626	0.00242557	0.0026684	-0.00250891	-0.00698113	-0.00487038	-0.00545578	-0.00544873	-0.00615274	0.00355211	-0.00418116	-0.00179974	-0.00729651	0.00271068	-0.00447214	0.00459813	0.00477132	0.00461806	0.00395918	0.00464941	0.00495938	0.00418542	0.00452627	0.00454938	0.00385311	0.00397892	0.00472991	0.0042984	0.00463708	0.00426992	0.00409911	0.00401281	0.00428278	0.96935	0.315972	0.601081	0.422408	0.601883	0.590542	0.54888	0.122987	0.284367	0.156793	0.170874	0.193321	0.408589	0.367226	0.673395	0.0750723	0.499353	0.296386
cg05149320	1	160833863	1237	0.000721553	0.00287475	-0.00219877	0.00305319	0.00221139	0.00318866	-0.000694521	-0.00624529	-0.000487444	-0.00531233	-0.00680142	-0.00641715	0.00193726	-0.00239915	-0.00265833	-0.00800626	0.00178689	-0.00376192	0.00525453	0.00531485	0.00492451	0.00426862	0.00544434	0.00575494	0.00463611	0.00509891	0.00502149	0.00438568	0.00464027	0.00558871	0.004562	0.00519156	0.00487502	0.00454345	0.00460203	0.00490991	0.890778	0.588583	0.655239	0.474447	0.68461	0.579529	0.880917	0.22064	0.92267	0.225784	0.142719	0.250872	0.671091	0.643991	0.585551	0.0780437	0.697806	0.443564
cg01328348	1	160839299	1231	-0.00110008	0.000239785	-0.000307674	-0.00304637	-3.33747e-05	0.000515313	-0.00132146	0.000157154	-0.000568417	0.00226842	-0.000313962	0.00233715	-0.0019066	-0.00404515	0.000973225	0.0048724	-0.00204662	0.00472981	0.003992	0.00422419	0.00402978	0.00344018	0.00422466	0.00385685	0.00400223	0.00399184	0.00398827	0.00376527	0.0035079	0.00362073	0.00354723	0.0041205	0.00400209	0.0038777	0.00389507	0.00391891	0.782877	0.954733	0.939141	0.375873	0.993697	0.893711	0.741263	0.968596	0.886667	0.54687	0.928683	0.518609	0.590928	0.326242	0.807867	0.208929	0.599279	0.227463
cg16778334	1	160904195	1237	-0.00677976	0.00702245	0.0068476	-0.00923086	0.00926732	0.0171068	0.0115227	-0.00477643	-0.00709197	0.0099196	0.00105078	-0.0135227	-0.0132074	-0.00399832	-0.00601875	0.0123576	-0.000593161	-0.0216608	0.00979983	0.00973873	0.00910782	0.00818571	0.00956923	0.00961773	0.00968656	0.00989502	0.00898439	0.00832693	0.00810913	0.00877546	0.00852035	0.0098762	0.00912426	0.00896798	0.00967036	0.00950789	0.489048	0.470857	0.452149	0.259455	0.33282	0.0752935	0.23422	0.629301	0.429898	0.233548	0.896898	0.123323	0.121117	0.685592	0.509483	0.168212	0.95109	0.022715
cg22970457	1	160966285	1237	0.00185281	-0.000417738	0.00144996	0.00367018	0.00308119	-0.000744603	0.00415421	-0.00383793	-0.00518312	-0.00730372	-0.00470787	-0.00118466	-0.00101733	0.00160831	-0.00103998	-0.00466657	-0.000823428	-0.00279169	0.00494371	0.00515786	0.0052598	0.00440269	0.00504298	0.00496458	0.00480776	0.00502177	0.00496406	0.00447778	0.00430465	0.00457905	0.004604	0.00485668	0.00471009	0.00485324	0.00461479	0.00479376	0.707822	0.935449	0.782802	0.404494	0.541209	0.880778	0.387554	0.444713	0.296426	0.102868	0.274099	0.795856	0.825119	0.740529	0.82525	0.336282	0.858384	0.560325
cg22170599	1	160987731	1237	-0.00507907	-0.000215969	-0.000345436	0.00398814	-0.00229787	-0.0066761	0.00791233	-0.00381093	0.00220559	-0.00795413	-0.00254793	0.00456428	0.00261845	-0.00535891	-0.00142865	-0.00378652	-0.00124128	0.00449859	0.00423142	0.00473989	0.0046626	0.00381407	0.00425333	0.00439627	0.00376188	0.00442721	0.00407633	0.00383062	0.00426491	0.0039574	0.00412837	0.00416917	0.0042347	0.00414875	0.00385247	0.0040225	0.230014	0.963658	0.940942	0.295728	0.589024	0.128868	0.03544	0.389349	0.588458	0.0378516	0.550229	0.248765	0.525912	0.198665	0.73584	0.361407	0.747298	0.263415
cg05754905	1	160992352	1237	0.00116872	0.0018861	0.00595317	0.00495418	-0.00183122	-4.33606e-05	0.00175551	-0.00109686	-0.00161009	-0.00331079	-0.00139908	0.0026665	-0.0025997	-0.00142058	-0.00760921	-0.00595763	-0.00154213	-0.00201307	0.00470262	0.00512289	0.0048368	0.00394613	0.00475141	0.00443415	0.00410657	0.00457564	0.00447313	0.00412765	0.00397145	0.0041385	0.00433008	0.00465304	0.00429891	0.00405408	0.00408437	0.00417799	0.803728	0.712745	0.218394	0.209314	0.699937	0.992198	0.669025	0.810549	0.718887	0.422494	0.724625	0.51937	0.548253	0.760136	0.0767218	0.141687	0.705751	0.629929
cg01423643	1	160992358	1237	0.00116315	0.00207815	0.00377718	0.00415589	0.00208772	-0.000981402	0.00293001	-0.00550613	-0.00517044	-0.00514879	-0.00366806	-0.000606456	0.00109121	-0.00190896	-0.00539169	-0.00578572	0.0015664	-0.00217061	0.00410362	0.00431278	0.00437398	0.0036729	0.00409939	0.0042316	0.00392806	0.00417681	0.0040479	0.00373036	0.00351008	0.00381692	0.00386579	0.00410081	0.00389388	0.00394364	0.00374615	0.00392764	0.776836	0.629906	0.387832	0.257844	0.610559	0.816599	0.455717	0.187416	0.201492	0.167512	0.296019	0.873759	0.777733	0.641568	0.166157	0.142348	0.675848	0.580504
cg22680451	1	160992367	1237	0.00360061	0.00163174	0.00662612	0.0033134	0.0019145	-0.00456125	0.00139598	-0.00308509	-0.0077688	-0.00552514	-0.0039486	0.00197837	5.10725e-05	-0.000798588	-0.00203599	-0.000212301	-0.00238869	-0.00394782	0.00472492	0.0047773	0.00464667	0.00413197	0.00452819	0.00486064	0.00443086	0.00466346	0.00458031	0.00417414	0.00403682	0.00410698	0.0043082	0.00445156	0.00427946	0.0044531	0.00424569	0.00449836	0.446033	0.732681	0.15387	0.422614	0.672444	0.348036	0.752717	0.508262	0.0898613	0.185615	0.328002	0.630012	0.990542	0.857627	0.634246	0.961975	0.573697	0.380155
cg12898512	1	161007634	1237	0.00695318	0.000728955	0.0027273	0.00417335	0.0015672	-0.00192668	-0.000209044	-0.00250339	-0.00544233	-0.00663574	-0.00353828	-0.000577306	-0.00325431	0.00113572	-0.00334322	-0.00390794	0.000852105	-0.00440039	0.00482995	0.00510643	0.00504693	0.00432801	0.00507228	0.00486526	0.00489696	0.00507218	0.00485754	0.00444767	0.0044647	0.00455998	0.00448253	0.00483233	0.00464801	0.00486694	0.00452542	0.00470388	0.149982	0.886486	0.58893	0.334914	0.757341	0.692099	0.96595	0.621621	0.262549	0.135709	0.428069	0.899255	0.46784	0.814189	0.471968	0.422	0.850647	0.34954
cg00419855	1	161010454	1233	0.00307438	0.000539284	0.00475188	0.00372361	0.00228331	0.00245205	0.00263351	-0.00363294	-0.00351467	-0.0058223	0.000134905	-0.000973991	-0.000673064	0.00521806	4.25217e-05	-0.00337513	0.00375862	-0.0046789	0.00443315	0.00516056	0.00484527	0.00428293	0.00491684	0.00445684	0.00435025	0.00472512	0.00463306	0.00405388	0.00406419	0.00405122	0.00403248	0.00447204	0.00419635	0.00447774	0.00413101	0.00407372	0.487998	0.916772	0.326728	0.384624	0.642372	0.582198	0.544934	0.441979	0.448088	0.150937	0.97352	0.810006	0.867441	0.243284	0.991915	0.450995	0.3629	0.250738
cg00045607	1	161039690	1237	0.00559556	0.00376466	-0.00407407	-0.000470697	0.00110109	0.00185741	-0.00226963	-0.00449018	-0.00237586	-0.00339638	-0.00104264	-0.00157503	-0.000598395	-0.00203139	0.00147387	-0.00167198	0.000545786	-0.00229021	0.00449745	0.00454102	0.00443767	0.00398195	0.00433221	0.00434544	0.00413651	0.00431364	0.00432508	0.00383336	0.00366225	0.0040475	0.00412651	0.0044372	0.004092	0.00425821	0.00394794	0.00415449	0.21344	0.407084	0.358585	0.905903	0.799369	0.66906	0.583223	0.29791	0.582785	0.375615	0.775875	0.697175	0.884701	0.64709	0.718711	0.694579	0.890046	0.581453
cg03089651	1	161039695	1237	-0.00338116	-0.00394233	0.00439431	-0.000305897	-0.00553344	-0.0105718	-0.00396015	0.00806853	-0.000604041	0.00311247	0.00390198	0.00597289	-0.00330309	0.00246793	0.00482441	0.00265901	0.00202683	0.00657703	0.00477194	0.0050711	0.00507529	0.00435847	0.00497701	0.00515074	0.00483772	0.00514927	0.00495619	0.00438694	0.00430975	0.00451182	0.00448544	0.00468666	0.00476888	0.00488497	0.00473521	0.00477427	0.478604	0.436917	0.386587	0.944047	0.266224	0.040123	0.413016	0.117132	0.902997	0.478022	0.365262	0.18556	0.461486	0.598481	0.311708	0.586218	0.668626	0.168327
cg02181194	1	161040249	1237	0.00495801	0.00184931	0.00439784	0.0059221	0.0061598	0.00246123	0.00522188	-0.00656466	-0.00539958	-0.00880551	-0.00608972	-0.00231114	-0.00394372	0.00242154	-0.00575874	-0.00833093	7.63367e-05	-0.0034974	0.00699188	0.00717797	0.00715983	0.00598647	0.00691138	0.0068698	0.00677675	0.00690937	0.0068217	0.00626099	0.00608004	0.00627014	0.00624289	0.00685855	0.00664407	0.00675877	0.00645287	0.00676289	0.478256	0.796687	0.539058	0.322542	0.372793	0.720143	0.440968	0.342057	0.428635	0.159603	0.31654	0.712429	0.527574	0.724036	0.38608	0.217721	0.990561	0.605054
cg15313204	1	161040723	1237	0.0048441	0.00359905	-0.00152284	0.00124328	-0.00096757	-0.000744714	0.000129156	-0.00458843	-0.00233051	-0.00735518	-0.00372005	0.00146611	-0.00140105	-0.00101037	-0.00273015	-0.0031845	-0.000798302	-0.00707272	0.00497693	0.00541056	0.0051774	0.00444302	0.00536036	0.00509151	0.00496958	0.00501605	0.00487231	0.00424385	0.00450223	0.00453964	0.00475914	0.00499654	0.00472717	0.00481199	0.00462661	0.00462421	0.330399	0.50593	0.768657	0.77961	0.856756	0.883712	0.979266	0.360322	0.632425	0.0830708	0.408652	0.746727	0.768458	0.83975	0.563572	0.50811	0.863009	0.126141
cg12808664	1	161049147	1237	0.00334625	0.00222858	0.00462834	0.00284873	0.000737159	0.0014787	0.00492116	-0.00555323	-0.00573414	-0.0057723	-0.0042776	-0.0024777	-0.00101868	-4.85808e-05	-0.00678589	-0.00469307	-0.000287825	-0.00278423	0.00524429	0.00533376	0.00532601	0.0046247	0.00528872	0.00496242	0.00496354	0.00514446	0.00527157	0.0045176	0.00449735	0.00439451	0.00454455	0.00515299	0.00479739	0.00487668	0.00481091	0.00486477	0.523425	0.676074	0.384843	0.537907	0.889147	0.765718	0.32146	0.280384	0.276706	0.201342	0.341534	0.572879	0.822637	0.992478	0.157216	0.335874	0.952293	0.567101
cg20988238	1	161054138	1237	0.00278755	0.000554301	0.00252729	0.00498224	0.00354722	0.00255281	0.00278985	-0.00307613	-0.00391048	-0.00632409	-0.00352046	-0.00226707	0.000925393	0.00220292	-0.00319243	-0.00697207	0.00110089	-0.00670863	0.00587005	0.00608431	0.00608531	0.00504799	0.00584529	0.00571229	0.00570677	0.00596453	0.00591865	0.00531104	0.00511284	0.00527615	0.00519912	0.00582357	0.00547948	0.0057845	0.00526257	0.00557359	0.634875	0.92741	0.677915	0.323654	0.54395	0.654949	0.624936	0.606038	0.508802	0.233754	0.491105	0.667426	0.858731	0.705225	0.560152	0.228087	0.834299	0.228726
cg02288805	1	161054174	1234	0.0040706	0.000316646	-0.000727252	0.00521816	0.000953817	-0.00114018	0.00651431	-0.00195523	-0.000827131	-0.00596382	-0.00308757	-0.000934667	0.00154588	0.00308058	-0.00316641	-0.00333317	0.00455676	-0.00170971	0.00494191	0.00516404	0.00524412	0.00444677	0.00510752	0.00493403	0.00497867	0.00490709	0.00497994	0.00469599	0.00428	0.00446245	0.00453389	0.00491852	0.00486476	0.0047292	0.00466953	0.00487287	0.410117	0.951106	0.889704	0.240606	0.851859	0.817249	0.190723	0.690298	0.868084	0.204091	0.470667	0.834096	0.733132	0.531103	0.515119	0.480931	0.329139	0.725691
cg25759633	1	161056461	1236	-0.00745383	-0.00458848	-0.00141052	0.00199811	-0.00438028	-0.00837849	0.00542984	0.00259352	-0.00100886	-0.00512896	-0.000156424	0.00857186	0.00385867	0.000751898	0.00134741	-0.0011524	-0.000197119	-0.000949704	0.00426297	0.00438111	0.00437751	0.00346066	0.0037461	0.00396971	0.0037784	0.00405793	0.00427224	0.00345936	0.00379212	0.0038329	0.00371905	0.00377984	0.00404989	0.00354946	0.00376429	0.00392741	0.0803765	0.294945	0.747287	0.563684	0.242287	0.0348065	0.150697	0.522743	0.813321	0.138173	0.967097	0.0253262	0.299484	0.842323	0.739359	0.745431	0.958237	0.808924
cg10841756	1	161059267	1237	-0.00653848	-0.00450445	-0.00193486	0.00202284	-0.000533686	-0.00326737	0.00807482	-0.000280527	0.00334919	-0.00583122	-0.00328183	0.00344564	0.00391117	0.000837172	-0.00188649	0.00040225	-0.00561254	0.00120761	0.00407862	0.0045281	0.00449647	0.00346714	0.00415762	0.00443275	0.00367733	0.0042553	0.00396055	0.00364001	0.00431079	0.00389762	0.00359806	0.00380636	0.00406006	0.00409424	0.00382786	0.00368749	0.10891	0.319845	0.666973	0.559603	0.897861	0.461062	0.0281036	0.947438	0.397756	0.10916	0.446474	0.376677	0.277026	0.825918	0.642184	0.921736	0.142584	0.743298
cg22585988	1	161059327	1237	-0.0101898	-0.00139069	-0.00174975	0.00274173	0.000222352	-0.00627965	0.0100076	-0.0048392	0.000708539	-0.00257873	-0.00298277	0.00635008	0.00482985	-0.00355071	-0.00115399	-0.000360705	-0.00214728	0.00467916	0.00392978	0.00462755	0.00445949	0.00353587	0.00395903	0.00413343	0.00354968	0.00421796	0.00371007	0.00346416	0.00398203	0.00373221	0.00367472	0.00401651	0.00403436	0.00408278	0.00379249	0.00379983	0.00951553	0.763777	0.694788	0.438101	0.955212	0.128704	0.00481295	0.251264	0.848544	0.456633	0.453822	0.0888632	0.18873	0.37668	0.774848	0.9296	0.571263	0.218169
cg26644819	1	161059411	1237	-0.00697781	-0.00209457	-0.00145775	0.000782297	-0.000170986	-0.00459003	0.0114216	-0.00355308	-0.00194409	-0.0052977	-0.00429647	0.00535003	8.25374e-05	-0.00503459	-0.0014587	0.0032866	-0.000953936	0.00236462	0.0037185	0.00435674	0.00409836	0.00342188	0.00376971	0.00391792	0.00335614	0.00395855	0.00366145	0.00345807	0.00359203	0.00369188	0.00384364	0.00400003	0.003989	0.00345161	0.00375612	0.00354132	0.0605851	0.630683	0.722072	0.819167	0.963822	0.241379	0.000666057	0.369414	0.595445	0.125528	0.231653	0.1473	0.982868	0.208161	0.714604	0.341	0.79952	0.504311
cg16557111	1	161059429	1237	-0.00924967	0.00148675	-0.00361151	-0.00682581	-0.00758338	-0.00592918	0.000983954	0.00050361	0.00141465	-0.00509654	-0.000909007	0.00683948	0.00894433	-0.00225503	0.00580199	0.0066953	0.00390281	-0.000564582	0.00455623	0.00472277	0.00455766	0.00395786	0.0043818	0.00472859	0.00405914	0.00442476	0.00424973	0.00382584	0.00391179	0.00398816	0.00408266	0.0043816	0.00435109	0.00437623	0.00395186	0.00383004	0.042345	0.752911	0.428125	0.0845956	0.0835139	0.209878	0.808467	0.909383	0.739224	0.182816	0.816246	0.0863553	0.0284655	0.60679	0.182382	0.126036	0.323354	0.882809
cg14158583	1	161059458	1236	0.000444193	0.000912105	0.00281289	0.00291131	-0.00404315	-0.00152437	0.00310682	-0.00557776	-0.00351202	-0.00607324	-0.000904107	-0.000450764	1.5415e-05	0.000139993	-0.00430772	-0.00322466	0.00276095	-0.000717159	0.00413391	0.00446488	0.00457778	0.00371671	0.00422482	0.00432806	0.00409513	0.00415488	0.00444989	0.00352108	0.00363329	0.00375526	0.00385191	0.00411822	0.00379301	0.00389716	0.00373613	0.0038574	0.914431	0.838132	0.538907	0.433448	0.338567	0.724685	0.448054	0.179447	0.429974	0.0845588	0.803485	0.904455	0.996807	0.972882	0.256082	0.407989	0.459915	0.852509
cg03166324	1	161059535	1237	0.00458664	0.0046142	0.00316394	-0.00172523	-0.00144933	-0.000545788	-0.000596432	-0.00283292	-0.00153039	-0.00441036	-0.00229272	-0.00045015	-0.00399193	-0.000695231	-0.00537519	-0.00149286	-0.000746589	-0.00358133	0.00413265	0.00444671	0.00422815	0.00376328	0.00414602	0.00440043	0.00389396	0.00397622	0.00412682	0.00347703	0.00350848	0.00386043	0.00381248	0.00401661	0.00395112	0.00394711	0.00399757	0.00397365	0.267062	0.299425	0.454277	0.646639	0.72666	0.901291	0.878265	0.476177	0.710757	0.204645	0.513446	0.907172	0.295068	0.862581	0.173696	0.705271	0.851848	0.367444
cg00756887	1	161059654	1237	-0.000625756	-0.000766819	0.00657701	-0.0029631	0.00538988	-0.0102164	8.72341e-05	0.00159254	0.00106646	0.00552627	-0.00135498	0.00320951	-0.00167063	-0.00718358	-0.00640627	0.00711859	-0.00450027	0.00677842	0.00439957	0.00440688	0.00448226	0.00375953	0.00442656	0.00495819	0.00435742	0.00424852	0.00421016	0.0039762	0.00410181	0.00435965	0.00420612	0.00455804	0.00411268	0.00406724	0.00404133	0.00430888	0.886897	0.861862	0.142283	0.430606	0.223367	0.0393492	0.984028	0.707775	0.800032	0.164578	0.741144	0.461618	0.691228	0.11502	0.119307	0.0800795	0.265467	0.115689
cg26035542	1	161060622	1237	-0.00694109	-0.0105602	-0.00247808	-0.00353026	0.00431832	-0.000590036	0.0139866	0.000553139	-0.00401179	-0.0017256	-0.0090131	-0.00713138	0.00244414	0.00340386	0.00123582	0.00113365	0.00344533	0.00485581	0.00459535	0.00502143	0.00491377	0.0040984	0.00448794	0.00458097	0.00407688	0.00432939	0.00452113	0.00375264	0.0040706	0.00420032	0.00418854	0.00415343	0.00477966	0.00430753	0.00442176	0.00408726	0.130926	0.0354639	0.614041	0.389032	0.335946	0.897515	0.000601997	0.898336	0.374895	0.645634	0.0268156	0.0895423	0.559537	0.412485	0.795977	0.792412	0.435876	0.234819
cg24130603	1	161062428	1237	0.010403	-0.00201639	0.0070115	0.00605865	0.0102269	0.00228453	-0.00390332	-0.00247145	-0.00378123	-0.00895572	-0.00735263	-0.00203668	-0.00221699	0.000966919	-0.00562769	-0.00255535	-0.00656886	-0.00252217	0.00579055	0.00601463	0.00579938	0.0050442	0.00620079	0.0057615	0.00539089	0.00617913	0.0056135	0.00512803	0.00555417	0.00524007	0.00541819	0.00587706	0.00559546	0.00552964	0.0055477	0.00562639	0.0724082	0.737438	0.22666	0.229707	0.0990897	0.691724	0.46903	0.68918	0.500568	0.0807374	0.185568	0.697517	0.682411	0.869319	0.314531	0.643997	0.236385	0.653955
cg23895096	1	161085133	1229	0.00373526	0.00263441	-0.000395489	0.00387088	-4.41256e-05	0.000405225	-0.00102438	-0.000896363	0.000273375	-0.00319794	0.00137662	-0.00188531	0.000647003	0.00253812	-0.00256985	-0.0052316	0.00234842	-0.000606784	0.00383814	0.00422038	0.00382166	0.00337072	0.00382485	0.00369029	0.00386755	0.00390695	0.0039897	0.00359818	0.00326383	0.00341983	0.00337802	0.00377004	0.0037118	0.00362635	0.00351384	0.00364534	0.330457	0.532488	0.917577	0.25081	0.990795	0.912561	0.791114	0.818537	0.945372	0.374128	0.673185	0.581437	0.848108	0.500798	0.48872	0.149116	0.50392	0.867799
cg05650171	1	161089102	1237	0.00206782	0.00331605	0.0041597	0.00200642	0.000417031	-0.00294175	0.00285158	-0.0016906	-0.0025567	-0.0064765	-0.00357681	-0.00124749	0.000237379	0.00222007	-0.00437207	-0.00276744	-0.0014265	-0.000685522	0.0041508	0.00415293	0.00401435	0.00363644	0.00406564	0.00390381	0.00381257	0.00409136	0.0040681	0.00367261	0.00350542	0.0035132	0.0035062	0.00392222	0.00386718	0.00394003	0.00381284	0.00391127	0.618362	0.424589	0.300104	0.581117	0.918301	0.451114	0.454495	0.679452	0.529693	0.0778234	0.307555	0.722524	0.946022	0.571378	0.258241	0.482436	0.708307	0.860869
cg04991214	1	161089118	1236	0.00152628	-9.04311e-05	0.00121125	0.00367879	0.00208195	-0.00361554	0.00453452	-0.00482267	-0.00414378	-0.0069246	-0.00326452	0.00132401	-0.00124211	0.00237304	-0.00118259	-0.00141521	-0.0010755	-0.00225636	0.00443271	0.00454493	0.00476138	0.00417473	0.0048004	0.00494016	0.00449235	0.00450589	0.00458489	0.00429392	0.0040967	0.00450489	0.00398504	0.00452161	0.00433751	0.00452683	0.00433299	0.0042785	0.730603	0.984125	0.799194	0.378207	0.664504	0.46425	0.312788	0.284483	0.366107	0.10682	0.42553	0.768831	0.755273	0.599708	0.785127	0.754564	0.803971	0.597935
cg00330281	1	161122523	1237	0.00401229	0.00225659	-0.00223515	0.00349724	0.00497125	0.000166578	0.00420371	-0.00862987	-0.00164101	-0.0108449	-0.00668008	-0.00137559	-0.00167418	-0.00259459	-0.00114128	-0.00316438	-0.00144321	-0.000741033	0.00669411	0.00685678	0.00694132	0.00556275	0.00675105	0.00648399	0.00637088	0.00677738	0.00673898	0.00579918	0.00587156	0.00605356	0.00609617	0.00661886	0.00633371	0.00609637	0.00611844	0.00621796	0.548922	0.742077	0.747448	0.529552	0.461507	0.979504	0.509362	0.2029	0.80761	0.0614733	0.255245	0.820239	0.783602	0.695058	0.857003	0.603719	0.813526	0.905136
cg18077378	1	161128848	1237	0.00290663	0.00135131	0.00313739	0.00270738	0.00116117	-0.00396178	0.0031718	-0.00511332	-0.00497194	-0.00552708	-0.00239659	0.00224222	-0.000600896	0.000978988	-0.00287313	-0.00387796	0.00160077	-0.00181994	0.00436496	0.00457417	0.00441839	0.00376964	0.00444473	0.00431791	0.0041555	0.00447358	0.0044406	0.00392495	0.00391014	0.00400861	0.00387621	0.00435149	0.00415552	0.00424015	0.00402283	0.00418731	0.505474	0.767672	0.477658	0.472631	0.793903	0.35887	0.445297	0.253037	0.262861	0.159075	0.539932	0.575923	0.876804	0.821997	0.489314	0.360412	0.690688	0.66383
cg01250801	1	161148055	1237	0.00283822	0.00374911	0.00467137	0.00477134	0.00168311	-0.00204341	0.00191179	-0.00421956	-0.00380766	-0.00631056	-0.00232882	-0.000566542	-0.000811819	0.00069374	-0.00421996	-0.00674006	0.00104557	-0.00430489	0.00490996	0.00509276	0.00498333	0.00425001	0.00474231	0.00474258	0.00460464	0.00492046	0.00477048	0.00434962	0.00421828	0.00434468	0.00436218	0.00477498	0.00455753	0.00475907	0.00440027	0.00459125	0.563228	0.46163	0.348553	0.261579	0.722655	0.666567	0.678005	0.391139	0.424771	0.146827	0.580896	0.896251	0.852363	0.884485	0.354481	0.156701	0.812179	0.348435
cg07584928	1	161148096	1237	0.00424306	-0.00124648	0.0017768	0.00544324	0.00162962	0.000546038	0.00317576	-0.00351269	-0.00315737	-0.00551958	-0.00500207	0.000448318	-0.0034319	0.00225263	-0.00494829	-0.00288342	-0.000221534	-0.00330963	0.0052133	0.00531719	0.00527882	0.00443638	0.00500818	0.00494017	0.00475543	0.00518541	0.00494891	0.00461301	0.00448171	0.00461549	0.00469184	0.00495268	0.00471748	0.00476002	0.00460342	0.00490174	0.415707	0.814656	0.736426	0.219839	0.744885	0.911989	0.50425	0.498141	0.523478	0.231492	0.264376	0.92262	0.464497	0.649232	0.294212	0.544677	0.961618	0.499551
cg14164556	1	161168073	1234	0.00334379	-0.0014048	0.0020871	0.0015182	0.00193765	-0.0015172	0.00269708	4.64328e-05	-0.00130469	-0.00270201	-0.00240223	-0.000967115	0.000597138	0.00565588	-0.00432497	-0.00445342	-0.000323674	-0.000438046	0.00474438	0.0049298	0.004741	0.0040943	0.00474043	0.00462618	0.0046906	0.00457818	0.00464227	0.00414438	0.00389217	0.00401792	0.00391969	0.0044962	0.00423983	0.00439999	0.00425055	0.00429869	0.48094	0.775674	0.659776	0.710781	0.682724	0.742942	0.565294	0.991908	0.778676	0.514421	0.537106	0.809788	0.878916	0.208419	0.307691	0.311469	0.939301	0.918834
cg04263215	1	161168856	1231	-0.00178951	0.00154511	0.000334213	5.81719e-05	0.000287127	0.00168362	0.00266658	-0.00166614	-0.000509863	-0.00155737	-0.000579631	-0.000382719	0.00311714	3.51069e-05	-0.000688554	-0.000753985	0.000730606	-0.00467426	0.00364854	0.0039134	0.00401076	0.00346453	0.00384173	0.0038052	0.00381801	0.00379994	0.00384298	0.00337926	0.00320169	0.00348335	0.00344453	0.00364343	0.00377637	0.00367295	0.00345882	0.00364515	0.623799	0.692972	0.93359	0.986604	0.940422	0.658161	0.484914	0.661049	0.894451	0.644897	0.856337	0.912512	0.36549	0.992312	0.855322	0.837353	0.832708	0.199729
cg15418246	1	161168858	1237	-0.00150484	-0.00312542	0.00687697	0.00204878	-0.00182045	-0.00679758	-0.00139042	-0.00323586	-0.00696684	0.000919128	0.00237171	0.0073593	-0.00167275	-0.00421955	-0.00434281	0.00546421	-0.00626079	0.00863094	0.00461299	0.00469279	0.00477762	0.00433708	0.00479824	0.00498066	0.00462371	0.00469573	0.00492058	0.00476933	0.00447006	0.0044413	0.00438511	0.00469376	0.00498159	0.00435533	0.00430269	0.00492537	0.744259	0.505408	0.150033	0.636651	0.704391	0.172318	0.763631	0.490756	0.156817	0.847181	0.595712	0.0975167	0.702861	0.368669	0.383333	0.209623	0.145645	0.0797152
cg14382215	1	161169007	1237	-0.00400564	0.00480652	0.00484225	0.00946981	-0.00241396	-0.000978431	0.00334968	-0.0035106	-0.00835693	-0.0109589	-0.0054371	0.000311056	0.000128297	0.000446339	-0.00900064	-0.00668522	-0.00154767	-0.00332479	0.00494642	0.00521038	0.00483549	0.00427766	0.00460659	0.00478607	0.00447236	0.00501469	0.00492508	0.00416506	0.00430829	0.00451031	0.00451245	0.00471502	0.00446907	0.00462018	0.0045003	0.00469484	0.418052	0.356273	0.316634	0.0268439	0.600262	0.838015	0.453873	0.483888	0.0897325	0.00850935	0.206946	0.945017	0.977318	0.924582	0.0440112	0.147907	0.730919	0.478834
cg23274951	1	161171632	1237	0.00102116	0.0017906	0.00577483	0.000148269	0.00329202	-0.00576185	0.00715145	-0.00205747	-0.00574407	-0.00345515	-0.00232231	0.00351494	0.00298168	0.000379415	-0.00670667	-0.000747655	0.00164911	0.000496329	0.00486122	0.00489729	0.00487998	0.00389485	0.00460807	0.00470472	0.00442812	0.00481967	0.00477171	0.00406209	0.00409811	0.0042728	0.00418235	0.00435934	0.00445791	0.00430157	0.00416335	0.00443571	0.833619	0.71464	0.236661	0.969633	0.474979	0.22069	0.106309	0.669459	0.228676	0.395001	0.570933	0.410717	0.475896	0.930644	0.132467	0.862015	0.69203	0.910908
cg07356342	1	161183820	1236	0.00555749	0.000811663	-0.00618382	-0.000272765	0.0017926	0.00781095	-0.0022025	-0.000894906	0.00112945	-0.00173757	-0.00152311	-0.0065784	0.000661689	0.00407138	0.00121387	-0.00485123	-9.02086e-05	-0.00754142	0.00583169	0.00613411	0.0061204	0.00507885	0.0059243	0.00580072	0.00558929	0.00593774	0.00600894	0.0052398	0.0050925	0.00539658	0.00520233	0.0058688	0.00562513	0.00574041	0.00535085	0.00551689	0.3406	0.894732	0.312321	0.957169	0.762207	0.178126	0.693539	0.880201	0.850907	0.740185	0.764872	0.222846	0.898789	0.48785	0.829148	0.398055	0.986549	0.171635
cg10046726	1	161184971	1237	0.0041574	0.00253823	-0.0027273	0.000659074	0.00247787	0.00496149	-0.00168906	-0.00364083	-0.00154359	-0.00457756	-0.00265305	-0.00265687	-0.00132275	0.00287291	0.00224234	-0.00411814	0.00164036	-0.00614901	0.00486271	0.00516112	0.00505383	0.00422804	0.00483268	0.00472944	0.00472293	0.00503525	0.00486592	0.00435682	0.00426542	0.00439943	0.00435693	0.00480945	0.00459475	0.00473079	0.00446384	0.00470857	0.392576	0.622862	0.589438	0.876126	0.608138	0.294148	0.720621	0.469638	0.751073	0.293413	0.533949	0.545902	0.761436	0.550276	0.625534	0.384029	0.713263	0.19158
cg20806175	1	161186839	1237	0.0036092	0.00341488	-0.00369172	0.000856175	0.00199928	0.00246209	-0.00289844	-0.000189431	-0.00081617	-0.00328849	-0.00199172	-0.00187417	0.00050739	0.00204663	0.00156971	-0.00275512	0.000359932	-0.00694431	0.00398199	0.00413346	0.00387475	0.00349171	0.0037717	0.00388688	0.00375752	0.00410269	0.00393546	0.00361811	0.00337261	0.00360544	0.00364805	0.0038672	0.0036719	0.00374258	0.00351214	0.00379575	0.364734	0.408716	0.340709	0.8063	0.596061	0.526449	0.440488	0.963173	0.835706	0.363404	0.554817	0.603191	0.889383	0.596648	0.66902	0.461635	0.918374	0.0673257
cg02470872	1	161208115	1237	0.0027212	0.00136601	0.00329063	0.00410917	0.000980019	-0.000158525	0.00267742	-0.00510834	-0.00520662	-0.00567708	-0.00350999	-0.00439938	0.000233283	0.00211583	-0.000135217	-0.00297906	0.00109217	-0.00215347	0.00405519	0.00408715	0.00415875	0.00357228	0.00390537	0.00383518	0.00397305	0.00409938	0.00393099	0.00363201	0.00350754	0.00362095	0.00358515	0.00397343	0.00371965	0.00393871	0.00360773	0.00363621	0.502195	0.738213	0.428796	0.250023	0.801859	0.967029	0.500378	0.212718	0.185335	0.118037	0.316972	0.224375	0.948119	0.594383	0.971002	0.449436	0.762095	0.553697
cg03360719	1	161208180	1237	-0.00285974	0.000763736	0.0019615	-0.00459617	-0.000181495	-0.00285714	0.00531373	-0.00184085	-0.000367714	0.000663734	0.000138722	3.99522e-05	-0.00181592	-0.00657137	-0.000630607	0.00728333	-0.00114806	0.00314184	0.00378332	0.00403586	0.00382688	0.00332824	0.00377101	0.00373179	0.00348915	0.00367727	0.0036974	0.0033396	0.00340609	0.00337023	0.00339392	0.00349799	0.00355299	0.00357545	0.00345142	0.00349573	0.449719	0.849907	0.608261	0.167291	0.961613	0.443901	0.127777	0.616651	0.92078	0.842461	0.967513	0.990542	0.592616	0.0602974	0.859127	0.0416463	0.739411	0.368778
cg01331644	1	161208986	1237	0.0132795	-0.00113355	0.00441022	0.000286882	0.0012608	-0.00272193	0.000932319	0.000926866	-0.00768519	-0.00869647	-0.00495255	0.00215732	-0.00837257	0.00192572	-0.00391631	0.00387937	-0.00114541	-0.00209959	0.00494813	0.00536251	0.00497714	0.00440683	0.00510914	0.00470863	0.00475388	0.00493055	0.0052243	0.00446992	0.00446594	0.00444497	0.00436783	0.0049322	0.00481125	0.00488736	0.00465309	0.00472281	0.0072804	0.832588	0.375566	0.948095	0.805083	0.563215	0.844518	0.850889	0.141278	0.0517086	0.267448	0.627436	0.0552544	0.696213	0.415651	0.427338	0.805558	0.656635
cg27493251	1	161211596	1237	0.000760474	0.0107898	-0.00590492	-0.0068141	-0.00297891	0.0113379	-0.000940126	-0.0127344	0.00123852	0.00358038	0.00313441	-0.00508313	-0.00177553	0.00390832	0.00916181	0.00233607	-0.00447025	-0.0104647	0.00589228	0.00631698	0.00642183	0.00549662	0.00594949	0.00600386	0.00564829	0.0062958	0.00579762	0.00559028	0.0055364	0.00567638	0.00530952	0.005657	0.00636768	0.00536667	0.00555121	0.00564124	0.897308	0.0876233	0.35783	0.21509	0.616583	0.0589686	0.867807	0.0431067	0.830839	0.52187	0.571295	0.370526	0.738075	0.489639	0.150207	0.66335	0.420661	0.0635918
cg17331334	1	161214797	1237	0.00282067	-0.000916903	-0.00165018	0.00324609	0.00379382	-0.000986195	0.0033572	-0.00121874	0.000311415	-0.00956099	-0.00599053	0.00123187	0.000642788	0.000523738	-0.00355254	-0.00602787	-0.000624247	-0.00494281	0.00478704	0.00509039	0.00513441	0.00410184	0.00487139	0.00487009	0.00454974	0.00473769	0.00470166	0.00414949	0.00445679	0.00460021	0.00442682	0.00494185	0.00447832	0.00451985	0.00447465	0.00466759	0.555708	0.857055	0.74791	0.428725	0.4361	0.839526	0.460582	0.79699	0.947191	0.0212148	0.178905	0.788864	0.88455	0.915598	0.427617	0.182321	0.889049	0.289616
cg26230851	1	161231273	1237	0.00404414	0.00193909	0.00154718	0.00227377	0.00373235	-0.00192046	0.00314976	-0.00482281	-0.00350738	-0.0036335	-0.00433213	-0.0016283	-0.0012609	-0.000562555	-0.00232585	-0.00304501	-0.000663739	-0.00248366	0.00478721	0.00501961	0.00498028	0.00411639	0.004664	0.00479098	0.00446029	0.00481123	0.00486066	0.00429003	0.00408633	0.00432957	0.00423301	0.00484313	0.00442105	0.00452679	0.004215	0.00460717	0.398234	0.699273	0.756058	0.580695	0.423568	0.688532	0.480078	0.316147	0.470549	0.397014	0.289076	0.706852	0.7658	0.907529	0.598829	0.501161	0.874874	0.589827
cg12900056	1	161292033	1237	0.00462372	0.00465384	0.00132725	-0.000358124	0.000980233	0.000703853	-0.000332828	-0.00386563	-0.00358133	-0.00122016	-0.00202475	0.000363076	-0.000445721	0.00105776	-0.00441843	-0.000585667	-0.000387264	-0.00209419	0.0039134	0.00421772	0.00404182	0.00359093	0.004081	0.00400678	0.00374796	0.00395914	0.00394136	0.00375095	0.00357906	0.00370642	0.00389612	0.00396758	0.00394252	0.00395291	0.00374807	0.0038225	0.2374	0.269853	0.742625	0.920559	0.81018	0.860557	0.929239	0.328875	0.363533	0.744958	0.571585	0.921965	0.90892	0.789778	0.262411	0.882216	0.917706	0.583789
cg14453945	1	161327008	1237	0.00441274	0.00190187	0.00337507	0.00382485	0.00394822	-0.000676863	0.000912124	-0.00243007	-0.0058284	-0.00587487	-0.00564019	-0.000947012	-6.06422e-06	0.000681122	-0.00273008	-0.0048183	-0.00214155	-0.00550129	0.00511629	0.00533011	0.00528413	0.00446335	0.0049132	0.00490706	0.00488764	0.00514436	0.00518374	0.00453655	0.00441028	0.00453583	0.0044994	0.00498171	0.00471157	0.00491225	0.00456663	0.00471471	0.388419	0.721229	0.523007	0.391475	0.421631	0.890291	0.85196	0.636659	0.260859	0.195317	0.200942	0.834616	0.998925	0.891249	0.56229	0.326655	0.639101	0.243277
cg25597117	1	161349116	1236	0.00469761	0.000879254	-0.00112402	0.00201586	0.00473535	0.00183058	0.00244525	-0.00283533	-0.000808264	-0.00555949	-0.00354548	-0.00221945	-0.00148315	0.00443254	-0.000634997	-0.00487974	-0.003304	-0.0052353	0.00628802	0.00648634	0.00657847	0.00555168	0.00643004	0.0060757	0.00618295	0.0065164	0.00643949	0.00553799	0.00561868	0.00557745	0.00594532	0.00632458	0.00614849	0.00600236	0.00597801	0.00589382	0.45502	0.892173	0.864331	0.716524	0.461461	0.763189	0.692486	0.663485	0.900114	0.315435	0.52803	0.69068	0.803001	0.4834	0.917743	0.416235	0.580474	0.374396
cg23915527	1	161368787	1237	0.00453163	0.000537685	-0.00118314	0.00190056	0.00167098	0.000872689	-0.000620352	-0.00258001	-0.00369743	-0.00451262	-0.00182435	-0.000799114	0.000641343	0.0016461	0.00219796	-0.00364521	0.0033008	-0.0051884	0.00491146	0.00508978	0.00507881	0.00433388	0.00494043	0.00476511	0.00476822	0.00494173	0.00490245	0.00438767	0.00426449	0.00436999	0.00451172	0.00481341	0.00477697	0.00477507	0.00447952	0.00471685	0.356182	0.915868	0.815796	0.660999	0.735192	0.854687	0.896486	0.601611	0.450729	0.303725	0.668797	0.854905	0.886961	0.732364	0.645433	0.445234	0.461205	0.271344
cg03441844	1	161368947	1237	-0.00438057	0.00375589	0.0119035	0.0026559	0.000226681	0.00258721	-0.00191465	0.000924328	-0.00406412	0.000734664	0.0057323	0.00382393	0.00596735	-0.00209302	-0.00385859	-0.00108971	0.00122206	-0.00159121	0.00464842	0.00473826	0.00472562	0.00378374	0.00468078	0.00439168	0.00416395	0.00431927	0.00451647	0.00395945	0.00412495	0.00419792	0.00417835	0.00455853	0.00459258	0.00400094	0.00417729	0.00436083	0.345998	0.427969	0.0117713	0.482727	0.961375	0.555783	0.645648	0.830546	0.368204	0.8528	0.16463	0.362342	0.153246	0.64613	0.400807	0.785343	0.769868	0.715197
cg24428555	1	161469756	1237	0.0048834	0.00375907	-0.00303519	-0.000486477	0.00306693	0.00270753	-0.00162352	-0.00404062	-0.000965386	-0.00289349	-0.00125757	-0.00144629	-0.0022452	0.00179415	0.0011989	-0.00361001	-0.00210078	-0.00611768	0.00485582	0.00499821	0.00492575	0.0042231	0.00479241	0.00470161	0.00469483	0.00499805	0.00483368	0.00433946	0.00419373	0.00440361	0.00441501	0.00470872	0.00445724	0.0046785	0.00433148	0.00459801	0.31457	0.452002	0.53777	0.908291	0.522201	0.564702	0.729486	0.418838	0.841699	0.504908	0.764277	0.742585	0.611077	0.703183	0.787947	0.440341	0.627674	0.183352
cg05033369	1	161676469	1237	0.00182408	0.0050217	0.00228189	0.00407925	0.0018682	-0.00313528	0.00213337	-0.0105376	-0.00556721	-0.00216555	-0.00287855	-0.00406249	0.00294776	0.00659371	-0.0022651	-0.00196338	-0.0011746	0.00344363	0.00435487	0.00502056	0.00494473	0.00401946	0.0051164	0.00495494	0.00439743	0.00463692	0.00449887	0.00420816	0.00409179	0.00471874	0.00433325	0.00502077	0.00484812	0.00407933	0.00446384	0.004287	0.675318	0.3172	0.644454	0.310165	0.715008	0.526891	0.627577	0.0230532	0.215913	0.606828	0.481748	0.389278	0.496336	0.189087	0.640348	0.630304	0.792446	0.421818
cg11238082	1	161684066	1237	0.00292967	0.00214419	-0.000657118	0.00277099	0.00165637	0.00512256	0.000463214	-0.00243158	-0.00223791	-0.00779972	-0.0011706	-0.00375265	8.16059e-05	0.00313523	-0.000185028	-0.00514955	0.00173842	-0.00780656	0.00551642	0.00580503	0.00570045	0.00480571	0.00565275	0.00525159	0.00552745	0.00563695	0.00568117	0.00494194	0.00486948	0.00482142	0.00483657	0.00539041	0.00512987	0.00521566	0.0050771	0.00508134	0.595362	0.711854	0.908227	0.564207	0.769506	0.329347	0.933214	0.666203	0.693642	0.114504	0.810024	0.436376	0.986538	0.560815	0.971228	0.323484	0.732047	0.12446
cg00160981	1	161691911	1237	-0.00454127	-0.00200751	-0.00714373	-0.0014369	0.00467331	-0.000162635	-0.000412548	-0.00142405	0.00215616	-0.000707711	-0.00227797	0.00411006	0.00377211	0.00367174	0.00280238	0.0066238	0.000464074	-0.000955211	0.00471006	0.00482622	0.0046293	0.00420963	0.00440532	0.00484824	0.00478103	0.00487602	0.004622	0.0040267	0.00416905	0.00393289	0.0043174	0.0044616	0.00457223	0.00451496	0.0047836	0.00459853	0.334963	0.677441	0.122793	0.73285	0.288766	0.97324	0.931237	0.770247	0.640858	0.860487	0.584792	0.296	0.382283	0.410527	0.539934	0.142355	0.922716	0.835447
cg07385423	1	161697574	1237	0.00432087	0.0070786	0.00568982	-0.00300277	-0.000827165	0.000126281	-0.00365359	-0.00196514	-0.00491453	-0.00227902	0.000172497	-0.000909401	0.000104066	-0.000285029	-0.0082676	0.00290129	0.00122542	-0.00260105	0.00459514	0.00497436	0.00447368	0.00416043	0.00446952	0.00439011	0.00429856	0.00481223	0.00439757	0.00423969	0.00400229	0.00428145	0.00418217	0.00456911	0.00418496	0.00434339	0.00406592	0.0043425	0.347056	0.154731	0.203429	0.47045	0.853176	0.977052	0.395349	0.683006	0.263757	0.590892	0.965622	0.831791	0.980148	0.950259	0.0482058	0.504147	0.763119	0.54919
cg18200075	1	161706293	1237	-0.00526954	0.00638933	-0.00109723	-0.00124144	0.000803987	-0.00134342	0.00502643	-0.0087227	-0.00224182	0.00580266	0.00300219	0.000515959	0.0081054	-0.00988362	-0.00312647	-0.00259943	-4.52992e-06	0.00677492	0.0044907	0.0048927	0.00502484	0.00458057	0.00504006	0.00480398	0.00394351	0.00463555	0.00407321	0.00387815	0.00401729	0.00450489	0.00482877	0.00484632	0.00447617	0.0041955	0.00430979	0.00434533	0.240622	0.19159	0.827148	0.786374	0.87326	0.779749	0.202448	0.0598771	0.582057	0.13459	0.454872	0.908815	0.0932366	0.0414097	0.484883	0.535537	0.999161	0.118966
cg16352642	1	161706585	1237	0.00291233	0.00234412	0.00298067	0.00507008	0.00339482	-0.00201521	0.00289901	-0.00293445	-0.00424778	-0.00609132	-0.00499629	-0.000542414	0.000560271	-9.38354e-05	-0.00370999	-0.00570925	0.00350156	-0.00406344	0.00561313	0.00588209	0.00606573	0.00529178	0.0056516	0.00548769	0.00543329	0.00575013	0.00567603	0.00510486	0.00496357	0.00511636	0.00514002	0.00563044	0.00524405	0.00534997	0.00512201	0.00523149	0.60387	0.690248	0.623147	0.338011	0.548051	0.713452	0.593642	0.609823	0.454236	0.232776	0.314131	0.91557	0.913201	0.986703	0.479276	0.285901	0.494209	0.43732
cg15531363	1	161713227	1237	0.00108811	-0.00675072	-0.0068126	0.00214214	-0.000290891	-0.00365282	-0.000764772	0.00105672	0.000267725	-0.00304885	-0.00241623	-0.000312978	-0.00300516	0.00451898	0.00324643	0.00179775	-0.00197739	-0.00136342	0.00530072	0.0058418	0.00621511	0.00511578	0.0056622	0.00547071	0.00535072	0.00546492	0.00559518	0.004668	0.00467496	0.00514803	0.0051559	0.00545524	0.00499694	0.00530553	0.00500941	0.005139	0.837356	0.247849	0.27302	0.675412	0.959027	0.504322	0.886346	0.846674	0.961836	0.513667	0.605265	0.951522	0.559988	0.407459	0.515896	0.734727	0.693039	0.790772
cg15211756	1	161808580	1223	-0.00248439	-0.00150643	0.00246037	0.0013514	-0.00226659	-0.0086537	0.000617883	0.00433252	0.00357316	-0.00303427	-0.000345344	0.0121222	0.00231378	-0.00148226	0.00624227	0.000436824	0.000785093	-0.00507529	0.00528545	0.00562876	0.00519876	0.0042573	0.00515036	0.00540677	0.00450812	0.00535404	0.00486229	0.00421518	0.0046906	0.00510636	0.00472053	0.00551537	0.00515908	0.00435551	0.00471969	0.00509035	0.638325	0.788983	0.636027	0.750917	0.659876	0.109481	0.890984	0.418397	0.462418	0.471621	0.941309	0.0175992	0.624027	0.788122	0.226295	0.920112	0.867886	0.318744
cg16501428	1	161855152	1237	-0.0058924	-0.00533318	0.000311555	-0.000349679	-0.00221921	-0.00443363	0.00366712	0.00166318	0.00123067	6.14748e-05	0.00089477	0.00223839	0.00133183	-0.00295444	-0.000588117	0.00444789	0.00129513	0.00585865	0.00400238	0.00429162	0.00402156	0.00361428	0.00392173	0.00408139	0.00380997	0.0040806	0.00399651	0.00353192	0.00336701	0.00363923	0.00368404	0.00401288	0.00376325	0.00399201	0.00359182	0.00380665	0.14096	0.213979	0.938249	0.922925	0.571479	0.277344	0.335795	0.68358	0.758132	0.986113	0.790435	0.538507	0.717717	0.461585	0.875813	0.265195	0.718414	0.123791
cg02073627	1	161859366	1237	0.00415077	0.00170763	-0.000233029	0.00146861	0.00164915	-0.00116861	0.000225846	-0.00315275	-0.00275329	-0.0031989	-0.00134212	-0.00147196	-0.00150907	0.0011002	-0.0010969	-0.00421172	-0.000216366	-0.00516595	0.00417438	0.00439634	0.00426689	0.00371623	0.00425233	0.00420771	0.00401875	0.0043019	0.00418946	0.00387593	0.0036946	0.00380536	0.00382158	0.00410636	0.00394506	0.0041223	0.00383805	0.00405217	0.320055	0.697705	0.956447	0.692704	0.698147	0.781219	0.955184	0.463635	0.511057	0.409187	0.716408	0.698896	0.69293	0.788756	0.780979	0.306926	0.955044	0.202358
cg10230257	1	161928549	1237	-0.00227648	-0.00124919	0.00182129	0.0029065	0.00304279	-0.00441097	0.00392889	0.000467785	-0.00217769	-0.00394641	-0.000860547	0.000264266	0.000804498	-0.000195886	-0.00242879	-0.0037946	-0.00408235	-0.00326116	0.00415296	0.00425723	0.00419784	0.00334399	0.00398698	0.00395173	0.00365617	0.00426652	0.00388731	0.00366347	0.00355574	0.00367525	0.00369021	0.0039394	0.00375901	0.00378354	0.00366753	0.00367837	0.583582	0.769195	0.664387	0.384754	0.445355	0.264332	0.282558	0.912694	0.575339	0.281376	0.808768	0.942678	0.827422	0.960342	0.518199	0.315898	0.265663	0.375306
cg24367957	1	161931993	1237	-0.00605471	-0.00262875	0.00348662	-9.97837e-05	-0.00551285	-0.00807669	0.00285928	0.00390451	0.00344098	0.00278397	0.00267084	0.00409974	-0.000268489	-0.00374886	-0.00287129	0.00569872	-0.000709837	0.00706585	0.00428519	0.00435969	0.00421905	0.00357875	0.00396918	0.00416838	0.00412488	0.00411751	0.0041633	0.0036295	0.0034205	0.0038349	0.00402903	0.00431659	0.00386297	0.00390654	0.00371207	0.00378111	0.157673	0.54653	0.408578	0.977756	0.164859	0.0526712	0.488198	0.342992	0.408519	0.443058	0.4349	0.285042	0.94687	0.385132	0.457309	0.14463	0.84835	0.0616612
cg09661228	1	161932212	1237	0.00470967	-0.00193166	0.00313127	0.00450517	0.00262947	-5.66617e-05	-0.00177933	0.00116346	-0.00300991	-0.00506961	-0.00240334	0.0013627	-0.00265953	-1.72018e-05	-0.00354895	-0.00692661	-0.00174689	-0.00651086	0.00473719	0.00512951	0.00456936	0.00398915	0.0043947	0.00488574	0.00439153	0.0050357	0.0047432	0.00394892	0.00390338	0.00439279	0.00440737	0.0047925	0.00435484	0.00442205	0.0042145	0.00426779	0.32013	0.706487	0.49317	0.258748	0.549622	0.990747	0.68535	0.817281	0.525706	0.199213	0.538088	0.756399	0.546224	0.997136	0.415105	0.11726	0.678512	0.127114
cg03334538	1	161979801	1237	0.000774479	0.00367391	0.00340808	0.00262695	0.00185399	-0.000473336	0.00166212	-0.00426558	-0.00311643	-0.00376153	-0.00374718	-0.000719284	-0.000354626	0.000119241	-0.0045133	-0.0037113	0.000374964	-0.00184028	0.00436234	0.00461905	0.00457626	0.00376219	0.00428896	0.00427038	0.0042615	0.00450484	0.00431508	0.00390533	0.00380358	0.00388919	0.00397564	0.00430815	0.00410954	0.00415177	0.00388492	0.00430702	0.859086	0.426392	0.456435	0.48502	0.665545	0.911742	0.696513	0.343696	0.47016	0.335458	0.324539	0.853273	0.928923	0.977919	0.272095	0.371372	0.923109	0.669179
cg01284262	1	162044862	1237	0.0051819	0.00273628	-0.00428289	0.00113466	0.00184711	0.00291962	-0.00379918	-0.00267188	-0.000310258	-0.00299662	-0.00215627	-0.00166056	-0.00185616	0.00361143	0.00274177	-0.0050267	-0.0016942	-0.00590482	0.00505103	0.00515889	0.00513146	0.00434365	0.00482752	0.00481253	0.00477692	0.0050703	0.00505297	0.00452952	0.00432204	0.00450369	0.00460444	0.00494593	0.00473127	0.00489795	0.0045145	0.00478861	0.304934	0.595833	0.403924	0.793921	0.702001	0.54407	0.426428	0.598216	0.95104	0.508243	0.617849	0.712344	0.686858	0.465279	0.562252	0.304757	0.707453	0.217539
cg08131468	1	162106802	1237	-0.000734814	-0.00350358	0.00544632	0.0020087	-0.000869664	-0.00486893	0.00607032	-0.00137519	-0.00343413	-0.0142107	-0.00725888	-7.41193e-05	0.00564106	0.000245298	-0.00562674	-0.00358781	1.54206e-05	0.00028109	0.00487941	0.0049913	0.005013	0.00440438	0.00503613	0.00494991	0.0043814	0.00481074	0.00503301	0.00432597	0.0043592	0.00423981	0.00452946	0.00473639	0.00451469	0.00431636	0.00448808	0.00431883	0.880295	0.482718	0.277285	0.64834	0.862899	0.325293	0.165907	0.774986	0.495036	0.00101992	0.0958754	0.986052	0.212979	0.958696	0.212648	0.405854	0.997259	0.948107
cg23920016	1	162106832	1237	0.00513736	0.00432556	0.00260093	-0.000129449	0.00175496	-0.00241126	0.000636631	-0.00530738	-0.00606274	-0.00270675	-0.00276968	0.000255787	-0.0026227	-0.00371937	-0.00382066	-0.00212551	0.00166475	-0.00299061	0.00465366	0.00475413	0.00481395	0.00411904	0.00459493	0.00467469	0.00441164	0.0047212	0.00467646	0.00422674	0.00399148	0.00418056	0.00424145	0.00453841	0.00435066	0.00451462	0.0041707	0.0044353	0.269619	0.3629	0.588996	0.974929	0.70251	0.605986	0.885258	0.260946	0.194825	0.521921	0.487747	0.951212	0.536344	0.412483	0.379847	0.637779	0.68978	0.500137
cg03001048	1	162136713	1237	-0.00374889	-0.000871149	0.0040801	-0.000563797	-0.00242062	-0.00630902	0.00149909	0.000527999	-0.000446399	0.00370545	0.00317177	0.00284108	0.000738275	-0.00533699	-0.00321248	0.00563236	-0.000724571	0.0084332	0.00457343	0.00489262	0.00472887	0.00403227	0.00449094	0.00438245	0.00449759	0.00470818	0.00466138	0.00409749	0.00394575	0.00403694	0.00415453	0.00463782	0.00432974	0.00444021	0.00406768	0.00426498	0.412382	0.858681	0.388244	0.888801	0.589887	0.149978	0.7389	0.910708	0.923707	0.365825	0.421487	0.481576	0.858956	0.249833	0.458114	0.204624	0.858622	0.0480064
cg18158149	1	162138215	1237	-0.00796268	-0.00324094	0.000177198	-0.000503626	-0.00439246	-0.00622929	0.00403402	0.00229068	0.00277177	0.000692418	0.00246578	0.00330729	-0.000370682	-0.00530056	-0.00212897	0.00544251	-0.000306625	0.00792981	0.00438607	0.00469166	0.00439619	0.00387309	0.00428393	0.0042027	0.00418239	0.00442448	0.00440204	0.00397337	0.00392193	0.00394353	0.00411874	0.00440803	0.00416552	0.00415463	0.00410691	0.00416219	0.0694551	0.489699	0.967848	0.896541	0.305206	0.138284	0.334783	0.604647	0.52892	0.861657	0.529535	0.401658	0.928288	0.229178	0.609286	0.1902	0.940485	0.0567538
cg19681610	1	162148501	1237	0.00517637	0.00115025	-0.000543382	0.000482483	0.00353441	-0.000673601	-0.000425613	-0.00565165	-0.00329148	-0.0062986	-0.00289738	-6.17329e-05	0.000210111	0.000912382	-0.00276424	-0.00608369	0.00043173	-0.0040657	0.00568462	0.00618014	0.00601543	0.00498998	0.00570604	0.00579159	0.0054334	0.00591298	0.00571186	0.00519485	0.00497622	0.0052464	0.00533147	0.00572849	0.00540768	0.00559281	0.00524748	0.00561812	0.36251	0.852351	0.928024	0.922972	0.535642	0.907409	0.937563	0.339171	0.564444	0.225332	0.560402	0.990612	0.968564	0.873455	0.609232	0.276697	0.934429	0.469265
cg23550693	1	162162057	1237	-0.000853028	0.00242334	0.000503713	0.00215724	-0.00339211	-0.00242485	0.00149804	-0.00120571	-0.00436771	-0.00834401	0.00328659	0.00532161	0.00277007	-0.00272448	-0.00497221	-0.00557594	-0.000853386	-0.00030591	0.00447847	0.00463412	0.0047393	0.00417489	0.00469715	0.00483839	0.00443712	0.00454819	0.004418	0.00413526	0.00406192	0.00413977	0.0045512	0.00467844	0.00447065	0.00453725	0.00416492	0.00424703	0.848938	0.60102	0.915357	0.605353	0.470193	0.616253	0.735654	0.790935	0.32285	0.0436152	0.418444	0.198623	0.542759	0.560332	0.266057	0.2191	0.837651	0.942579
cg15135710	1	162177096	1237	0.00466476	-0.0024753	0.00454521	0.00806433	0.00558024	-0.00120644	0.000228402	-0.00360696	-0.00448295	-0.00747292	-0.00507819	0.00197221	0.00180519	-0.000924376	-0.0061442	-0.00739556	0.000777895	-0.00278725	0.00514351	0.00550214	0.00531146	0.00426385	0.00511907	0.00537035	0.00457841	0.00515937	0.00543894	0.00446819	0.004417	0.00483958	0.0045299	0.00510768	0.00486408	0.00478681	0.00460159	0.00486826	0.364448	0.652797	0.392143	0.0585807	0.275675	0.822252	0.960213	0.484485	0.409808	0.0944319	0.25027	0.683629	0.690258	0.856385	0.206525	0.12235	0.865758	0.566959
cg21637263	1	162177108	1235	0.0054973	0.00223373	0.00544666	0.00229681	0.00115754	-0.00216348	-0.000238506	-0.00366175	-0.00405786	-0.00382007	-0.00191605	-0.0002656	-0.00148475	-0.000353268	-0.0049466	-0.00355005	0.000787884	-0.00294303	0.00438967	0.00467008	0.00453063	0.00387607	0.00439486	0.00439711	0.00427133	0.00449493	0.00447108	0.00413314	0.00383612	0.0039837	0.00384302	0.00438982	0.00420178	0.00429862	0.00413187	0.0042111	0.210451	0.632431	0.229292	0.553474	0.792253	0.622703	0.95547	0.415279	0.3641	0.355354	0.617444	0.946843	0.699238	0.93586	0.239091	0.408885	0.848773	0.484631
cg10875367	1	162210667	1237	0.00634891	0.00382938	0.00285757	0.0039741	0.00162318	-0.00284489	0.00139534	-0.00634671	-0.0050864	-0.00663606	-0.0024174	-0.00114415	-0.00394762	-0.00070223	-0.00290938	-0.00738848	0.000182591	-0.00261356	0.00544664	0.00564132	0.00561283	0.00488982	0.0053148	0.00530382	0.0052928	0.00555552	0.005365	0.00495705	0.00467268	0.00484238	0.00490383	0.00526499	0.00510298	0.00523855	0.00484162	0.00513791	0.243753	0.497259	0.610672	0.416374	0.760055	0.591692	0.792065	0.253281	0.343093	0.180665	0.604914	0.813217	0.420816	0.893895	0.568588	0.15842	0.969917	0.610976
cg21692434	1	162219640	1237	0.00314554	-0.00189584	-0.00496104	0.00162237	0.0042726	0.00370427	0.000797191	0.000574741	0.000157217	-0.00464319	-0.00341494	-0.0041621	-0.00212737	0.00345717	0.0014251	-0.00350968	-0.00175889	-0.00393709	0.0046588	0.0050745	0.00470125	0.0038909	0.00466498	0.00460623	0.00434401	0.00471053	0.00459522	0.00394451	0.00392631	0.00405909	0.00397579	0.00453702	0.00408833	0.00432373	0.00414283	0.00436217	0.499559	0.708701	0.291307	0.676704	0.359726	0.421289	0.854394	0.90289	0.972707	0.239144	0.384433	0.305185	0.592593	0.446065	0.727407	0.416949	0.671155	0.366763
cg03078557	1	162255039	1237	0.00482766	0.00255118	0.00656382	0.00188243	0.00324653	0.00127248	0.00244756	-0.00186166	-0.0023076	-0.00391333	-0.00345883	-0.00391338	-0.00061717	-0.00140891	-0.00860349	-0.00100205	-0.00129717	-0.00229998	0.00504056	0.00539104	0.00535135	0.00462143	0.00496084	0.00505149	0.00463937	0.00524048	0.00501308	0.00440706	0.00420862	0.00456431	0.00449159	0.00512392	0.00497476	0.00483292	0.00455495	0.00485029	0.338182	0.636053	0.219984	0.683768	0.512835	0.801117	0.597802	0.722406	0.645289	0.374558	0.411165	0.391231	0.89071	0.783341	0.0837328	0.835746	0.77581	0.635361
cg16879796	1	162280412	1237	0.00374772	0.0029303	-0.00768381	0.000562195	-0.00496957	0.00212075	0.000271577	-0.00219113	0.00208366	-0.00347752	0.00471837	-0.00555706	-0.00184597	0.00525562	0.00100985	-0.00396403	0.00545071	-0.00315438	0.00546206	0.00566009	0.00552442	0.00465122	0.0050436	0.00495925	0.00502667	0.00545125	0.00546292	0.00487565	0.00451505	0.00474681	0.00491136	0.00514027	0.00497021	0.00504565	0.0046539	0.00505419	0.492626	0.604659	0.164261	0.903794	0.324467	0.668918	0.956914	0.687721	0.702893	0.475697	0.296008	0.241722	0.707023	0.306573	0.838995	0.432083	0.241513	0.532554
cg24354145	1	162330218	1237	0.00178662	-0.0046493	0.0060169	0.00165294	-0.000338763	-0.00233177	0.00130358	0.00105155	-0.00253723	0.00050214	0.00069306	8.26592e-05	-0.00208712	-0.00402686	-0.00257851	0.00477377	-0.000290977	0.00727675	0.00445258	0.00473534	0.00438787	0.00410962	0.0044395	0.00429575	0.00424998	0.00440645	0.00447181	0.00392821	0.00377036	0.00396647	0.00389334	0.00453536	0.00420321	0.00417734	0.00381297	0.00392628	0.688233	0.326183	0.170295	0.687527	0.939175	0.587261	0.759053	0.811386	0.570454	0.898284	0.854156	0.983374	0.591907	0.374604	0.53957	0.253131	0.939171	0.0638329
cg03484831	1	162335061	1237	0.00467229	-0.000339189	-0.00120262	-0.00119623	0.00402365	-5.55339e-05	-1.92858e-05	-0.00270214	-0.00284871	-0.000244325	-0.00183507	-0.00292215	-0.00128981	0.00167882	-0.00111135	-0.00242443	-0.00127659	-0.00336752	0.00403478	0.00425616	0.00419346	0.00354461	0.00402398	0.00403981	0.00391795	0.00421382	0.00419505	0.0036542	0.00350408	0.00361728	0.00365535	0.00401702	0.00384202	0.00399189	0.00369673	0.00386739	0.246862	0.936481	0.774277	0.735755	0.317349	0.989032	0.996072	0.521355	0.497097	0.946692	0.60049	0.419188	0.724196	0.676001	0.772382	0.543626	0.729846	0.383891
cg03391436	1	162335175	1237	0.0094698	-0.000401565	-0.00486666	0.00421078	0.00211409	0.00799503	0.000680504	-0.00210265	-0.00341865	-0.00706068	-0.00283646	-0.00561444	-0.00151037	0.0026333	0.000553486	-0.00701179	0.00484128	-0.00548301	0.00621897	0.00647614	0.00644158	0.00554431	0.00624145	0.00626157	0.00612483	0.00637978	0.00632011	0.00559353	0.00552012	0.0056481	0.00571637	0.00622097	0.00608491	0.00580608	0.005602	0.00598557	0.127827	0.950557	0.449944	0.447566	0.734822	0.201658	0.911532	0.741717	0.588566	0.206843	0.607364	0.320203	0.791611	0.67208	0.927524	0.227177	0.387474	0.359647
cg18383680	1	162335231	1237	0.0036955	0.000930971	0.00337111	0.00287514	0.00300267	-0.00189488	0.00254953	-0.00421163	-0.00528896	-0.00354069	-0.00350268	0.000649448	-0.00128724	0.00116921	-0.00376803	-0.0041342	0.000490556	-0.0041614	0.0047822	0.00503899	0.00507405	0.00426135	0.00478951	0.00479212	0.00462878	0.00497383	0.00482771	0.00438916	0.00422924	0.00443602	0.00437922	0.0048025	0.00463105	0.00473729	0.00448007	0.00465437	0.439663	0.853422	0.506446	0.499866	0.530708	0.692535	0.581772	0.39713	0.273279	0.419845	0.407554	0.883603	0.768801	0.807651	0.415849	0.382831	0.912808	0.371277
cg03022556	1	162335234	1237	0.00322093	0.000792127	0.00125914	0.00233766	0.00196894	0.000740461	0.00232198	-0.00443224	-0.00192103	-0.00952705	-0.00236124	0.00167741	0.000767658	0.00386319	-0.00142019	-0.00339263	-0.00164556	-0.00613447	0.00547318	0.00598724	0.00605784	0.00487392	0.00562278	0.00564046	0.00544658	0.00568933	0.00580195	0.00508833	0.00488871	0.00517464	0.00509138	0.00553731	0.00557883	0.0053337	0.00513363	0.00541281	0.556201	0.894745	0.835344	0.631494	0.72621	0.895556	0.669876	0.435954	0.740568	0.0611606	0.629096	0.745816	0.880152	0.485387	0.799057	0.524728	0.748555	0.257078
cg23225572	1	162335982	1237	0.00948842	0.000991472	-0.00356417	0.00306975	-0.000157062	0.00294811	-0.000844087	-0.00333462	0.000325389	-0.00666838	-0.000279616	-0.00349653	-0.0041868	0.000289221	0.000145173	-0.00399562	0.00292422	-0.00511176	0.00482895	0.00514747	0.00510107	0.00434487	0.00516518	0.00482862	0.0049079	0.00502343	0.00510346	0.00433215	0.004298	0.00444652	0.00466928	0.00491566	0.00468155	0.00472155	0.00478397	0.00481264	0.0494254	0.847262	0.484733	0.479864	0.975742	0.541498	0.863449	0.506809	0.949163	0.123737	0.948128	0.431661	0.369895	0.953082	0.975262	0.397412	0.541031	0.288166
cg10972543	1	162336629	1237	0.00236102	-0.0029326	0.000304622	-0.00176428	0.00062544	0.00269499	0.00339384	0.00163693	-0.00216801	-0.00252716	-0.000231581	-0.00280175	-0.00183284	0.00363396	-0.00301157	0.00170353	-6.90367e-05	-0.00371946	0.00458203	0.00484424	0.00483527	0.00399649	0.00467456	0.00452018	0.00438444	0.00469882	0.00495583	0.0039079	0.00395523	0.00408581	0.00401462	0.00451242	0.00413393	0.00422653	0.00415768	0.00427312	0.606359	0.544927	0.949766	0.658881	0.893564	0.551033	0.438893	0.727562	0.661773	0.51784	0.95331	0.492885	0.648001	0.420632	0.466307	0.686907	0.986752	0.384064
cg15933376	1	162336680	1237	-0.00488154	-0.0100889	-6.68262e-05	-0.000696617	0.000978243	-0.0079422	0.009646	0.00132739	0.000884124	-0.00526032	-0.00262539	0.00961486	0.00329138	0.000204091	0.000711681	3.92303e-05	0.00015807	0.00428734	0.00427163	0.00484531	0.00469769	0.00391849	0.0042753	0.00445104	0.00362459	0.0044356	0.00409829	0.00361008	0.00409762	0.00386792	0.00409654	0.0044806	0.00412851	0.00401306	0.00431357	0.00389665	0.253129	0.0373237	0.98865	0.858898	0.819015	0.0743675	0.00778482	0.764742	0.829198	0.145083	0.521711	0.0129262	0.421713	0.963669	0.863137	0.9922	0.970768	0.271217
cg06574230	1	162341494	1237	0.00591374	0.00234237	0.00264445	0.000663534	0.00322186	-0.000630867	0.00192505	-0.00596265	-0.00761444	-0.00777618	-0.000168623	-0.00267209	-0.000940169	0.0028182	-0.0036138	-0.00273266	-0.00285742	-0.00248645	0.0056272	0.00586969	0.00585807	0.00493925	0.00567542	0.00556432	0.00533372	0.00569334	0.00557446	0.00502051	0.00500971	0.00500355	0.00509301	0.00566958	0.00540645	0.00552055	0.00507601	0.00542186	0.293295	0.689847	0.651687	0.893135	0.570248	0.909732	0.718159	0.29496	0.171954	0.12141	0.973149	0.593315	0.853543	0.619138	0.503863	0.620601	0.573485	0.646523
cg00832644	1	162343785	1237	0.00554641	-9.36478e-05	0.00209939	0.00334527	0.0030079	-0.000309005	0.00177616	-0.00099486	-0.00218827	-0.00599606	-0.00246343	-0.00112077	-0.00145813	0.00120718	-0.00225046	-0.00469335	0.00167261	-0.00438538	0.00472594	0.0049464	0.00484339	0.00415266	0.00473058	0.00463352	0.00457691	0.00487695	0.00478191	0.00422249	0.00412156	0.00426766	0.00412087	0.00465805	0.00440489	0.00446588	0.00432049	0.00447463	0.240551	0.984895	0.664685	0.420489	0.524879	0.946829	0.697965	0.83836	0.647229	0.155599	0.550044	0.792844	0.723459	0.795511	0.609421	0.293289	0.698656	0.32706
cg01930947	1	162343861	1237	0.010173	-0.00147496	0.000333806	-0.00221097	0.00316047	-0.00147017	0.000943273	-0.00250631	-0.00403256	-0.00157167	-0.00258818	0.0022866	0.000161218	0.000294819	-0.00517792	-0.00424923	-0.0013719	-0.00407096	0.00635464	0.00704724	0.00679645	0.00578687	0.00626806	0.00651361	0.0062865	0.00653632	0.00642366	0.00579931	0.00559265	0.00595856	0.00601064	0.0065289	0.00647837	0.0064331	0.00589553	0.0061219	0.109403	0.834217	0.960828	0.702412	0.614107	0.82143	0.880727	0.701391	0.530157	0.786383	0.643521	0.701163	0.978602	0.963983	0.424138	0.508916	0.815993	0.506062
cg25212701	1	162351664	1237	0.00642428	-0.0018897	0.00495844	0.000103327	0.00386834	-0.000923514	0.00150549	-0.00231004	-0.00919681	-0.00746404	-0.00652085	-0.00254769	0.000230482	0.000262611	-0.00566721	-0.00263951	-0.000776722	-0.0013781	0.00488912	0.00524063	0.00520852	0.00437223	0.00505952	0.00488153	0.00457279	0.00499748	0.00491036	0.00430353	0.00427226	0.00458691	0.00451817	0.00507323	0.00457204	0.00468119	0.00462994	0.00449653	0.188848	0.718409	0.341103	0.981146	0.44453	0.849948	0.741983	0.643909	0.0610766	0.0828474	0.126929	0.578603	0.959316	0.958717	0.215147	0.572852	0.866772	0.759238
cg21547763	1	162351976	1237	0.00614441	0.002657	0.00400829	0.0017429	0.00517454	4.96755e-05	0.00617233	-0.00627232	-0.00585345	-0.00584828	-0.0069065	-0.00353881	-0.0010659	-0.00358907	-0.00222278	-0.00517819	0.00301682	-0.0028067	0.00596835	0.0062952	0.00603902	0.00523389	0.00583676	0.00571624	0.00568205	0.00609086	0.00596116	0.0054024	0.0052548	0.00536415	0.00546653	0.00612552	0.00558588	0.00569636	0.00553957	0.00560568	0.303246	0.672976	0.506862	0.739132	0.375326	0.993066	0.277352	0.303107	0.326133	0.279016	0.188737	0.509437	0.845404	0.557929	0.690683	0.363332	0.586032	0.616591
cg27003165	1	162381929	1237	0.00636673	-0.0020553	0.000697642	0.00396107	0.00372011	0.00120658	0.00259768	-0.00350688	-0.00648014	-0.00660746	-0.00477249	-0.00227054	-0.00362504	0.00208824	-0.0038865	-0.0048989	0.000173576	-0.00267299	0.00529604	0.00569708	0.00573813	0.00469244	0.00548056	0.00542607	0.0052515	0.00557441	0.00542672	0.00480499	0.00476417	0.00507385	0.00494943	0.00544616	0.00530539	0.00529895	0.0049906	0.00531078	0.229299	0.718276	0.903232	0.398591	0.497276	0.824029	0.620843	0.529282	0.232432	0.169093	0.316465	0.654516	0.463915	0.701398	0.463829	0.355224	0.972255	0.614743
cg08988558	1	162389844	1237	0.00789916	0.000383392	0.00533819	0.00101268	0.00389638	0.00159776	0.00114985	-0.00480977	-0.00586387	-0.00515003	-0.00417701	-0.00321526	0.000936033	-0.00110035	-0.00310399	-0.00588229	0.000664851	-0.00482512	0.00464834	0.0048261	0.00507502	0.00442126	0.00470348	0.00459681	0.00448911	0.00476603	0.00472345	0.00420367	0.00416153	0.00438549	0.00428989	0.00466674	0.00453884	0.00471213	0.00431846	0.0046303	0.0892533	0.936682	0.292866	0.818831	0.407442	0.728155	0.797841	0.31289	0.214444	0.220528	0.315514	0.463461	0.827277	0.8136	0.494056	0.21191	0.877645	0.297377
cg10208802	1	162441162	1237	0.000262436	-0.00149117	0.00620135	0.000237575	-0.00262747	-0.00884559	-0.000937514	0.00223326	-0.00325107	0.00397138	0.00234673	0.00518247	-0.000382629	-0.000215074	-0.00275565	0.00151121	0.00053211	0.0037401	0.00424321	0.00444187	0.00432976	0.00350005	0.00415006	0.00420642	0.00406074	0.00399937	0.00397757	0.00351271	0.00362709	0.00373874	0.00380656	0.00398711	0.00383172	0.00364128	0.00368025	0.00369633	0.950684	0.737091	0.152069	0.945883	0.526657	0.0354765	0.817414	0.576569	0.413728	0.258235	0.517631	0.1657	0.919933	0.956981	0.472037	0.678127	0.885038	0.311614
cg19814518	1	162467080	1237	-0.00652986	-0.00155019	-0.00320589	-0.00164005	0.000135339	-0.00224453	0.00647583	-0.00042464	0.00452915	-0.00308605	-0.00210943	0.00535493	0.00139678	-0.00140238	-0.00573427	0.00176169	-0.00352228	0.0026661	0.00409495	0.00435235	0.00419153	0.00349468	0.00383074	0.00434071	0.00348695	0.00427699	0.00379911	0.00337346	0.00402615	0.00410967	0.00415441	0.00421603	0.00415496	0.00352024	0.00394831	0.00374675	0.110799	0.72171	0.444361	0.638856	0.971817	0.605095	0.0632881	0.920912	0.233198	0.360295	0.600325	0.192572	0.736708	0.739413	0.167555	0.616762	0.372341	0.476727
cg00859178	1	162467208	1236	-0.00452915	-0.00152653	0.00150588	0.000913269	-0.00101264	-0.000936457	0.00197182	0.00040084	0.00264519	0.00262432	0.00129695	-0.000893395	-0.00394808	-0.00734833	0.000120882	0.00667014	-0.0024623	0.00623397	0.00547445	0.00572933	0.00542816	0.00472043	0.00546646	0.00553742	0.00531323	0.00541396	0.0056062	0.00500823	0.00505331	0.00498485	0.0050018	0.00545602	0.00532273	0.00510395	0.00500807	0.00513503	0.408052	0.7899	0.781457	0.84659	0.853037	0.865707	0.710551	0.94098	0.637046	0.600278	0.797446	0.857764	0.429918	0.178035	0.981881	0.19126	0.622956	0.224745
cg08538581	1	162500634	1237	-0.0140672	-0.000433976	-0.00473425	0.00252253	-6.02534e-05	-0.00108882	0.0113442	-0.00381542	0.00179326	-0.00680292	-0.00414665	0.00269037	0.00644506	-0.00380987	0.00274833	0.00124171	-0.000945681	-0.00238519	0.00386276	0.00448911	0.00419304	0.00339927	0.00413006	0.00448388	0.0034715	0.00433839	0.00365067	0.00350342	0.00401544	0.00414304	0.00384443	0.00401781	0.00383622	0.00375965	0.00384868	0.00383656	0.000270795	0.922986	0.258867	0.45804	0.98836	0.808137	0.00108379	0.379155	0.623275	0.0521621	0.301756	0.516098	0.0936467	0.343005	0.473735	0.741194	0.805902	0.534139
cg14291183	1	162518082	1237	0.00254525	0.00242977	0.00550896	0.00367856	-0.000596388	0.0011977	0.00599468	-0.00343114	-0.00305463	-0.00379458	0.00236806	-0.0039879	-0.00139748	-0.0039315	-0.0101396	-0.000983806	0.00278514	-0.00186321	0.00387706	0.00445078	0.00439282	0.00381738	0.00399976	0.004402	0.00374929	0.00417147	0.00395626	0.00342744	0.00346983	0.00369657	0.00376894	0.00421159	0.00385027	0.00398689	0.00367466	0.00391547	0.511509	0.585122	0.209812	0.33523	0.88147	0.78556	0.109846	0.410778	0.440055	0.268244	0.494942	0.280671	0.710795	0.350563	0.00845153	0.805094	0.448492	0.634176
cg22263514	1	162518158	1237	0.00412168	0.00439796	0.0022753	0.00185963	0.00254923	5.87994e-05	2.81231e-06	-0.00348018	-0.0030018	-0.00521429	-0.00397369	-0.00267449	-0.000666336	-0.000663266	-0.00271419	-0.00257867	0.000501683	-0.00547108	0.00504088	0.00524714	0.00510279	0.00431962	0.00496161	0.00503443	0.00482766	0.00509467	0.00494847	0.00458835	0.00437854	0.00463914	0.00449428	0.00504948	0.00479366	0.00489393	0.00459684	0.00476781	0.413556	0.401939	0.655675	0.666826	0.607398	0.990681	0.999535	0.494543	0.544108	0.255781	0.364122	0.564274	0.882135	0.895496	0.571255	0.598255	0.913094	0.251173
cg16219384	1	162575316	1237	-0.00156511	0.00349311	0.00142126	0.00434919	0.00109413	0.00244331	0.00746441	-0.00710122	-0.00552113	-0.00198553	-0.0029484	0.00234586	0.000218137	-0.00191175	-0.00178094	-0.00562639	0.00128127	-0.00293828	0.004419	0.00470659	0.00460628	0.00373928	0.00432486	0.00432426	0.00404338	0.00437595	0.00427933	0.00387746	0.00387034	0.00395535	0.00393794	0.00437618	0.00403931	0.00418697	0.00395997	0.0042471	0.723206	0.457982	0.757666	0.244785	0.80028	0.572058	0.0648802	0.104635	0.196987	0.608602	0.446184	0.553124	0.955825	0.662217	0.659284	0.179018	0.746274	0.489042
cg11501313	1	162648367	1237	0.00235278	0.00212002	0.00391224	0.00227798	0.0013453	-0.00299056	0.00145059	-0.00128321	-0.00285661	-0.00362583	-0.00352537	1.4661e-05	0.000140463	-0.00240914	-0.00757167	-0.00229591	-0.000447402	-0.00200891	0.00471317	0.00490872	0.00471374	0.0040688	0.00468636	0.00472933	0.00450109	0.00487433	0.00472737	0.00402474	0.00406989	0.00424127	0.00417595	0.00468226	0.00439138	0.00459613	0.00434155	0.00450138	0.617644	0.665823	0.406558	0.575572	0.774061	0.527162	0.747245	0.792351	0.545664	0.367649	0.386376	0.997242	0.973167	0.606885	0.0846694	0.617405	0.917922	0.65539
cg24793045	1	162660016	1235	-0.0063679	-0.0035226	0.00169768	0.000113991	-0.001549	-0.00379053	0.00468399	-4.80634e-05	0.000908706	-9.99306e-05	0.000602646	0.00136144	4.61782e-05	-0.00348034	-0.000479344	0.00649144	-0.000158043	0.00486611	0.00413142	0.00434152	0.00414479	0.00361034	0.00415477	0.0041425	0.0038856	0.00409206	0.0042109	0.00358384	0.00349083	0.00364394	0.00354691	0.00405333	0.00397933	0.00392504	0.00375976	0.00386612	0.123235	0.417151	0.682104	0.974812	0.709279	0.360174	0.22802	0.990629	0.829145	0.977755	0.862937	0.708689	0.989612	0.390541	0.90412	0.098157	0.966471	0.208155
cg21140079	1	162667252	1237	0.00573088	0.00211298	-0.00218679	0.000901525	0.000888402	-0.00157896	0.00328585	-0.00567371	-0.00165532	-0.00224784	-0.00505869	-0.00104007	-0.00185905	0.00229457	0.000382705	-0.00222838	0.00315005	-0.00163815	0.00456461	0.00499777	0.00493989	0.00403129	0.00464322	0.00463543	0.00444351	0.00482571	0.00476868	0.00418055	0.00412625	0.00419413	0.00434665	0.00461882	0.00451735	0.00450214	0.00440409	0.00457465	0.209296	0.672452	0.657997	0.823044	0.848264	0.733383	0.45962	0.239705	0.728499	0.59079	0.220207	0.804147	0.668873	0.61934	0.932485	0.620628	0.474451	0.720274
cg16835667	1	162671165	1237	0.00400661	0.000714547	0.00205232	0.00234753	0.00284741	-0.000863178	0.000126876	-0.00205817	-0.00448919	-0.00393111	-0.00352878	-0.00055465	-0.000511202	0.00118306	-0.00304761	-0.00417149	-8.15461e-05	-0.00363975	0.00450286	0.00475392	0.00458307	0.0039334	0.00434391	0.00442127	0.00432249	0.00465977	0.00448604	0.00402551	0.00384321	0.00407469	0.0040156	0.0044823	0.00423746	0.00439366	0.00405983	0.00432585	0.373578	0.880522	0.654294	0.550627	0.512149	0.84521	0.976583	0.658714	0.316971	0.328792	0.358522	0.891726	0.8987	0.791825	0.472013	0.3424	0.983975	0.400127
cg09124558	1	162726620	1237	0.00543907	0.00152966	0.00542777	0.00314991	0.00297704	0.00106374	1.21165e-05	-0.0019882	-0.0053872	-0.00441198	-0.00428356	-0.000906418	-0.00183101	0.00220902	-0.00303968	-0.00459349	0.001139	-0.00595026	0.0048908	0.00524282	0.00521045	0.0045208	0.00500262	0.00498726	0.00468608	0.00509188	0.00499199	0.00453034	0.00443698	0.00457437	0.00446271	0.00498896	0.00474021	0.00491791	0.0046016	0.00471863	0.266094	0.770468	0.297547	0.485953	0.551779	0.831099	0.997937	0.696192	0.280513	0.330119	0.334334	0.842927	0.681593	0.657924	0.521357	0.350287	0.804504	0.207304
cg13496421	1	162835038	1237	-0.00212382	0.0037119	-0.00477069	-0.000443976	0.000232177	-0.00328636	0.00748004	-0.00683656	-2.14252e-05	-0.00356107	-0.00261736	0.000435925	-0.00113056	0.0023752	0.00115619	-0.00200838	-0.00240174	0.000590953	0.0037871	0.00416947	0.00394316	0.00320328	0.00374001	0.00386956	0.0035134	0.00379239	0.00373811	0.00339266	0.00338576	0.00339275	0.00373212	0.00377301	0.00375217	0.00367661	0.00355462	0.00373566	0.574931	0.373328	0.226331	0.889766	0.9505	0.395722	0.033254	0.0714346	0.995427	0.293883	0.439493	0.897764	0.761945	0.529007	0.757976	0.584888	0.499252	0.874305
cg12033619	1	162862544	1237	0.00913082	-0.00121085	-0.00395698	0.00078723	0.00526704	0.00843018	-0.000903654	0.00155928	-0.00105286	-0.00721119	-0.00467964	-0.00548693	-0.00394468	0.0084881	-0.00316177	-0.00181043	-0.00548565	-0.0085615	0.00607824	0.00642427	0.0064422	0.00541305	0.00618981	0.0058073	0.00607589	0.0063488	0.00623626	0.00550126	0.00539339	0.00540594	0.0056712	0.00612547	0.00599705	0.00602499	0.00577183	0.00603483	0.133042	0.8505	0.539064	0.88437	0.394813	0.146599	0.881768	0.80599	0.865932	0.189917	0.385579	0.310115	0.486702	0.165836	0.59804	0.763805	0.341899	0.155992
cg23711051	1	162874807	1237	-0.0108475	-0.00848543	-0.00461412	-0.00578522	0.00525623	0.00285433	0.00137829	0.00569795	-0.000532257	0.00587532	-0.00341725	-0.00663493	0.00680206	0.00719251	0.0188925	0.00556114	-0.00428634	-0.00308438	0.00606839	0.00635043	0.00703249	0.00565292	0.00568747	0.00545061	0.00521541	0.00593177	0.00612376	0.00504063	0.00500096	0.00531211	0.00588804	0.00620751	0.0063576	0.00543963	0.00517972	0.00536081	0.0738511	0.181485	0.511751	0.306117	0.355394	0.600507	0.79157	0.336762	0.930738	0.243779	0.494405	0.211658	0.247995	0.246588	0.00296209	0.306621	0.40794	0.565049
cg21923482	1	162913095	1237	-0.00899477	-0.0033126	0.0134966	-0.00756985	0.00263679	-0.00422567	0.00514319	-0.00181804	-0.00923533	0.00347559	-0.00403607	-3.53369e-05	0.00101881	-0.00510555	-0.00135563	0.00895284	-0.0100808	0.00365048	0.00469529	0.0052557	0.00511068	0.00447235	0.00498969	0.00505271	0.00472705	0.00501292	0.00457116	0.00422065	0.00453001	0.00464684	0.00469622	0.00502713	0.00466352	0.00415116	0.00481056	0.00475774	0.0554034	0.528507	0.00826954	0.0905339	0.597188	0.402977	0.276581	0.716851	0.0433473	0.410239	0.372949	0.993933	0.828253	0.30982	0.771289	0.0310285	0.0361208	0.44292
cg03703498	1	162954656	1233	-0.00292406	-0.0014493	0.00447494	-0.000410689	-0.00240033	-0.00375005	0.0018716	0.000546786	-0.000594397	0.00241495	0.00141957	0.00353023	-0.00211338	-0.00271687	-0.00184125	0.00485823	0.000419317	0.00513154	0.00391536	0.00411742	0.00407193	0.00344937	0.00400471	0.00386606	0.00402434	0.00406072	0.00400647	0.00357903	0.00336106	0.00357274	0.00360964	0.00384792	0.00386437	0.00388811	0.00370832	0.00381734	0.455173	0.724844	0.27178	0.905226	0.548921	0.332051	0.641881	0.892887	0.882059	0.499836	0.672764	0.323104	0.558224	0.48015	0.633741	0.211479	0.909971	0.17886
cg06536874	1	163041039	1237	0.00522885	0.00243046	-0.000375158	0.00277524	0.000692106	-0.00238383	-0.00270311	-0.00196987	-0.00122586	-0.00525857	-0.00290274	0.000751861	-0.00330218	0.00189741	-0.000473875	-0.00412755	0.00290671	-0.00491622	0.00431882	0.00424509	0.00401594	0.00351397	0.00405352	0.00408735	0.00397274	0.00416691	0.00405267	0.0037107	0.00365233	0.00369274	0.00367609	0.00413077	0.00406854	0.00408343	0.00359264	0.00392993	0.226006	0.566959	0.925572	0.42966	0.864427	0.559744	0.496242	0.636399	0.762284	0.156443	0.426751	0.838662	0.369033	0.645994	0.907278	0.312111	0.418473	0.210945
cg07146610	1	163076336	1237	0.00475897	0.00412457	0.00291326	0.00154692	0.000227328	-0.00540264	0.00108341	-0.00529643	-0.00602731	-0.00521185	-0.00397432	0.00463537	6.8071e-05	-0.00110234	-0.00210146	-0.0050679	0.00175175	-0.00422155	0.00489312	0.00528405	0.00505225	0.00414334	0.00467739	0.00496302	0.00462344	0.00518522	0.00482364	0.00433426	0.00411074	0.00458979	0.00438482	0.00486094	0.00491747	0.00476991	0.00432136	0.00456417	0.33076	0.435055	0.564192	0.708887	0.961237	0.276339	0.81473	0.307042	0.211469	0.229178	0.333638	0.312528	0.987614	0.820599	0.669128	0.288021	0.685205	0.355001
cg04353106	1	163136667	1237	-0.00085925	-0.00745109	-0.0122351	-0.000492311	0.000789218	-0.00198438	0.00906689	-0.00165489	0.00179774	-0.000392522	0.000317941	-0.0023521	0.00332242	0.000399721	0.00755089	0.00281448	0.000504457	0.00311942	0.00465468	0.00547768	0.00512938	0.00428322	0.00471183	0.00535317	0.00441343	0.00506452	0.00507899	0.0043728	0.00424293	0.00453041	0.00444765	0.0049369	0.00471093	0.00426812	0.00471032	0.00479234	0.853543	0.173746	0.0170654	0.908493	0.866979	0.710866	0.0399382	0.743847	0.723372	0.928474	0.940267	0.603634	0.45506	0.935469	0.108969	0.509627	0.914713	0.5151
cg06445366	1	163138086	1237	0.00383898	0.00249736	0.00268089	0.0032695	0.00433546	-0.000583731	0.00330564	-0.00732279	-0.00587563	-0.00721379	-0.00632428	-0.000792085	-0.00219442	0.000704256	-0.00457976	-0.00506176	-0.00178201	-0.00292041	0.00585499	0.00608496	0.00605468	0.00498963	0.00579345	0.00579445	0.00552219	0.00586566	0.00591431	0.00526604	0.00497063	0.0053845	0.00529032	0.00585715	0.00565622	0.00562425	0.00541186	0.00561081	0.512032	0.681502	0.657925	0.512302	0.454256	0.919757	0.549432	0.211878	0.320486	0.170727	0.203257	0.883049	0.67829	0.904294	0.418121	0.368126	0.741945	0.602716
cg17683793	1	163173085	1237	0.00271769	-0.000487742	0.000336567	0.00528474	0.00293712	-0.00189952	0.00130455	-0.00463244	-0.00347055	-0.00540735	-0.00336313	-0.00078488	0.000920232	0.00162223	-0.0037327	-0.00744234	0.000745361	-0.00237189	0.0056977	0.00577163	0.00561982	0.00485307	0.00567985	0.00527044	0.00525337	0.00558398	0.00552333	0.00476054	0.00475527	0.00480606	0.00501123	0.00543076	0.00514648	0.00525296	0.0051173	0.00539006	0.633376	0.932654	0.952244	0.276177	0.605078	0.718541	0.803882	0.406768	0.529779	0.256011	0.479416	0.870274	0.854301	0.76516	0.468273	0.156545	0.884194	0.659902
cg02579477	1	163173262	1237	0.0033385	-0.000939612	-0.00571079	0.00402187	-0.00077511	-0.00134454	0.000600962	0.00265539	0.00142421	-0.00979	-0.00308725	-0.00201153	-3.77793e-05	0.00394255	-0.00264012	-0.000855083	-0.00231088	0.00127857	0.00522537	0.00533644	0.00491585	0.0043612	0.00497053	0.00480254	0.00480574	0.0051648	0.00505838	0.00438815	0.00427523	0.00456729	0.00461312	0.00500584	0.0047869	0.00482012	0.00448158	0.00468898	0.522886	0.860235	0.245353	0.356428	0.876079	0.779505	0.900483	0.60716	0.778285	0.0256805	0.470219	0.659632	0.993466	0.430937	0.58127	0.859195	0.606107	0.785103
cg20605712	1	163207591	1237	0.0041248	0.00459988	0.00368297	0.0024523	0.0015749	0.000809677	0.00112335	-0.00757658	-0.00426423	-0.00614932	-0.00166308	-0.000248698	0.000814217	0.000230487	-0.00565484	-0.00466155	-0.000318646	-0.00488261	0.00494251	0.0051183	0.00523633	0.00426362	0.00500792	0.00503983	0.00463202	0.00511902	0.00489403	0.00424765	0.00432106	0.00476868	0.00452085	0.00485688	0.00466781	0.00483442	0.00449272	0.00470998	0.403968	0.368806	0.481838	0.565177	0.753155	0.872365	0.808379	0.138851	0.383584	0.147701	0.700327	0.958407	0.857072	0.96215	0.225721	0.334925	0.943458	0.299898
cg18604529	1	163228250	1237	0.00450792	0.00166592	2.4901e-05	0.00322957	0.000505869	0.000586269	-0.000698738	-0.00195189	-0.00391652	-0.00469504	-0.00397509	-0.000620944	-0.00150454	0.00102567	-0.00241051	-0.00185986	-0.000194314	-0.00440849	0.00464721	0.00481278	0.00485391	0.00412177	0.00470284	0.00450414	0.00451245	0.00479846	0.00461434	0.00408317	0.00405849	0.00420893	0.00423859	0.00449355	0.00443396	0.00453327	0.00428259	0.00443473	0.332032	0.729234	0.995907	0.43331	0.914339	0.896438	0.876942	0.684174	0.396009	0.250205	0.327358	0.882714	0.722618	0.819449	0.586684	0.681608	0.96381	0.320182
cg25181763	1	163233992	1235	0.00186587	-8.8156e-05	0.000871232	0.00475371	0.00278501	-0.00137889	0.00232451	-0.00131092	-0.00260739	-0.00622206	-0.00487818	-0.000995463	0.00175471	0.00165323	-0.00183451	-0.0052009	0.000786402	-0.0019521	0.00464964	0.00488252	0.00491584	0.00420529	0.00478972	0.0047358	0.00454211	0.00480289	0.00476837	0.00423451	0.00410503	0.00416441	0.00405977	0.00467201	0.00448288	0.00450683	0.00435408	0.00449327	0.688203	0.985595	0.859328	0.258303	0.560934	0.770926	0.608813	0.784896	0.58451	0.141732	0.234698	0.811074	0.665581	0.723446	0.682373	0.248498	0.856672	0.663961
cg00583022	1	163309861	1237	0.00410092	-0.00351914	-0.00266742	-0.00252385	0.00172155	-0.00355492	-0.00498662	0.000899818	0.00240113	0.00556671	-0.0001952	0.000553064	-0.000975683	-0.00204209	0.00168756	0.00473361	-0.00239229	0.00525013	0.00406166	0.00467247	0.00439015	0.00357613	0.00424149	0.0041643	0.00377898	0.0041933	0.00428222	0.00362748	0.00371077	0.00377175	0.00378824	0.00418777	0.0041659	0.00375026	0.00412207	0.0040409	0.312656	0.451351	0.543458	0.480344	0.684828	0.39329	0.18698	0.830091	0.574987	0.124883	0.958048	0.883422	0.79675	0.62581	0.685412	0.206873	0.561671	0.193859
cg06008302	1	163354879	1235	-0.0014931	-0.000496386	0.00118592	-0.00018558	-0.000664605	-0.00196332	-0.000299509	0.000980832	0.00200346	0.00327798	0.00204262	0.00185517	-0.00274625	-0.00491569	-0.00251788	0.00629488	-0.00082037	0.00639123	0.00420378	0.00447792	0.00424243	0.00374834	0.00431486	0.00421955	0.00422668	0.00438818	0.00422225	0.00386088	0.00366301	0.00371489	0.00378961	0.00415083	0.00423097	0.00405089	0.00388879	0.00400364	0.722454	0.911734	0.779832	0.960513	0.877589	0.641723	0.943508	0.823133	0.635143	0.395867	0.577094	0.617507	0.468649	0.236308	0.551771	0.120196	0.83292	0.11041
cg15303300	1	163844956	1236	0.00185867	0.000855437	0.00311488	0.00387695	0.00245644	-0.000485235	0.00218829	-0.00284944	-0.00249633	-0.00440207	-0.00267786	-0.000326685	0.000152926	0.00135304	-0.00435604	-0.00334589	-0.000116052	-0.00207053	0.00420656	0.00424639	0.00428024	0.00361135	0.00428918	0.00419389	0.00407031	0.00419116	0.00434652	0.003738	0.00365414	0.00373744	0.0036252	0.00422958	0.00390739	0.00399123	0.00386351	0.00397522	0.658597	0.840346	0.466776	0.283025	0.566843	0.90789	0.590838	0.496586	0.565745	0.238935	0.463663	0.930346	0.966352	0.749045	0.264927	0.401856	0.976037	0.602465
cg09367817	1	163845190	1236	-0.0146269	0.00608495	0.011973	0.00217894	0.000739926	-0.00861545	0.0109689	-0.0142983	-0.0100617	0.00402415	-0.000276451	0.00130194	0.00677823	-0.0103424	-0.0136129	-0.000556614	-0.00152335	0.00174142	0.00546484	0.00582512	0.00543903	0.00459005	0.00586427	0.00545336	0.00479551	0.00539005	0.00503258	0.00442407	0.00494143	0.00501535	0.00522667	0.00549902	0.00525317	0.00506848	0.00497896	0.00518263	0.00743834	0.296206	0.0277141	0.634995	0.899593	0.114143	0.0221765	0.00798442	0.0455747	0.363032	0.955385	0.79518	0.194682	0.0600037	0.00955942	0.912553	0.759637	0.736863
cg22727810	1	163861876	1237	-0.00414426	-0.00793663	0.00762956	-0.00186631	-0.00556489	-0.00953957	0.00318552	0.00487385	-0.00204829	0.00211441	0.0034962	0.00799536	0.00408797	0.00231327	-0.0100689	0.00489646	0.000377607	0.00348249	0.00543495	0.00573613	0.00545846	0.00457529	0.00528541	0.00530208	0.00520772	0.00540551	0.00538728	0.00439127	0.00485473	0.0045737	0.00509024	0.00508591	0.00498491	0.00490228	0.00488231	0.00507407	0.445749	0.166474	0.162188	0.68334	0.292398	0.0719849	0.540741	0.367246	0.703791	0.630159	0.471423	0.0804438	0.421917	0.649225	0.0433966	0.317885	0.938352	0.492505
cg11354393	1	164350337	1235	-0.00979194	-0.00544773	-0.0057205	-0.00337891	-0.00366193	-0.00207134	0.00754641	0.000472864	0.00138633	-0.00436838	-0.00186678	0.00530987	0.00568432	-0.000924675	0.00595908	-0.000725301	0.00138693	-0.000697451	0.00448139	0.00458981	0.00469532	0.00355408	0.00413927	0.00447635	0.00375811	0.00430836	0.00407164	0.00367025	0.0041269	0.00406183	0.00411606	0.00433694	0.00392747	0.00369335	0.00388205	0.00396066	0.0288871	0.23526	0.223095	0.341751	0.376329	0.643558	0.0446398	0.912604	0.733491	0.233963	0.651021	0.191124	0.167276	0.831164	0.129195	0.844313	0.720892	0.86022
cg25781627	1	164532029	1237	0.00262479	0.000424035	0.00358937	0.00138353	9.945e-05	0.00552262	8.12371e-05	-0.00413495	-0.00773416	-0.00441016	-0.00860758	-0.00122471	0.00363244	9.62352e-05	-0.00825179	-0.00208455	0.000922581	-0.00726584	0.00533027	0.00582109	0.00557706	0.00467948	0.00516042	0.00524118	0.00497664	0.00557614	0.00520088	0.00455497	0.00494179	0.00480027	0.00518395	0.00548113	0.00504605	0.00528382	0.00456316	0.00501605	0.622415	0.94193	0.519838	0.767491	0.984624	0.292022	0.986976	0.458364	0.136992	0.33294	0.0815448	0.798619	0.483485	0.985992	0.101987	0.693201	0.839776	0.147472
cg01121969	1	164533042	1237	-0.000352346	-0.000314289	0.00629704	0.00357156	-0.000215364	-0.0036183	0.00496905	-0.00183948	-0.000279033	-0.00010353	0.00387332	0.00414265	-0.000883892	0.0039389	-0.00158102	-0.00346941	0.000116475	-0.00164646	0.00468497	0.00510901	0.00493146	0.0041639	0.0043577	0.00448407	0.00435864	0.00473045	0.00464609	0.00419423	0.00402326	0.00430401	0.00427085	0.00470784	0.00470879	0.00434933	0.00405573	0.00428393	0.940049	0.950948	0.201633	0.391034	0.960583	0.419711	0.254267	0.697381	0.95211	0.980307	0.335682	0.335795	0.836042	0.40278	0.737052	0.425051	0.977089	0.700732
cg15022624	1	164534953	1237	0.00417518	-0.000394387	-0.000796892	0.00391054	0.00169071	-0.00251429	0.00175302	-0.00216553	-0.00217422	-0.00723613	-0.0022193	0.000209087	-0.00268968	0.00371555	-0.0024636	-0.00661162	0.00136182	-0.00295623	0.00534562	0.0054871	0.0055462	0.00458569	0.00531908	0.00515928	0.00520437	0.00542389	0.00546071	0.00467948	0.00464231	0.00474793	0.00472543	0.00522951	0.00495237	0.00513792	0.00489189	0.00497894	0.434775	0.942701	0.885751	0.393787	0.750593	0.626022	0.73624	0.689703	0.690514	0.12202	0.632608	0.964875	0.569225	0.477396	0.618865	0.198154	0.780718	0.552682
cg22238122	1	164546143	1237	0.0041637	-0.000176173	0.00303214	0.00535632	-0.00231565	-0.000981755	0.00288474	-0.000417636	-0.00265876	-0.00621475	0.000815336	0.00140421	0.000292162	0.0012534	-0.00572176	-0.00293532	-5.35473e-05	-8.34058e-05	0.00419846	0.00436891	0.00438612	0.00380254	0.00387088	0.00404203	0.00396922	0.00442244	0.0042648	0.00367448	0.00347122	0.00390544	0.00380128	0.00412117	0.00417033	0.0040746	0.00354546	0.00391945	0.321334	0.967835	0.489375	0.158949	0.549691	0.808093	0.467363	0.924763	0.53301	0.090774	0.814298	0.719181	0.938736	0.761023	0.170059	0.471282	0.98795	0.983022
cg16821977	1	164568044	1237	-0.00795945	-0.00672749	0.000282071	0.00290351	0.000208922	-0.00351524	0.00936633	0.00280773	0.00128748	-0.00675054	-0.00715743	0.004688	0.00588032	-0.00159941	-0.00245909	-0.00219681	-0.0019742	0.00257816	0.00379106	0.00468108	0.00428591	0.00376873	0.0040255	0.00453258	0.00333388	0.0039927	0.0036798	0.00350118	0.00375188	0.00378432	0.00373429	0.00390051	0.00372278	0.00381893	0.00369874	0.00376803	0.0357699	0.150671	0.947526	0.441049	0.958609	0.438015	0.00496288	0.481921	0.72643	0.0538459	0.0564315	0.215421	0.11533	0.681768	0.5089	0.565127	0.593516	0.493837
cg20812370	1	164581169	1234	-0.00157549	0.0011441	-0.00102133	0.00273962	0.000538293	0.000979765	0.0039205	-0.00314836	-0.00118424	-0.00491429	-0.00242427	-0.00129616	0.0010741	0.000763843	-0.000853608	-0.00128634	0.000200354	-0.00389241	0.00495446	0.00503655	0.00556417	0.00453714	0.00522677	0.00517024	0.00490763	0.00504079	0.00511609	0.0046281	0.00438039	0.00465993	0.00445313	0.00489202	0.0049495	0.00499666	0.00479318	0.00481487	0.750489	0.820299	0.854363	0.545963	0.917973	0.8497	0.424373	0.532249	0.816946	0.28831	0.579964	0.780897	0.809399	0.875922	0.863073	0.796839	0.966658	0.418853
cg19767020	1	164582668	1237	0.0109384	-0.00481637	0.000917171	0.00570204	0.00234327	-0.00633293	-0.00310808	7.55671e-05	-0.00484074	-0.00755782	-0.00395843	0.000510161	-0.00534098	0.00227237	-0.00301912	-0.00467567	-0.00111528	0.000226061	0.00424298	0.0045113	0.00449996	0.0037999	0.00414356	0.00426249	0.00411901	0.00407815	0.0043693	0.00361367	0.00363477	0.00390129	0.00406717	0.00429016	0.00418359	0.00398985	0.00399433	0.00418235	0.00993752	0.28569	0.838496	0.133466	0.57172	0.137349	0.450507	0.985216	0.267906	0.0364872	0.276133	0.895959	0.189117	0.59634	0.470505	0.241241	0.780079	0.956894
cg13462779	1	164592430	1237	-0.00803975	-0.00179778	-0.0029247	0.00268133	-0.00526207	-0.00847071	0.0104626	-0.00421282	-0.00176247	-0.00801517	0.000189191	0.00565339	0.00661308	-0.00442086	-0.00493903	0.00198622	0.00131619	0.00652779	0.00383425	0.0041051	0.00420083	0.00335694	0.00371831	0.00412929	0.00346927	0.00379344	0.00368809	0.00311705	0.00358992	0.00385988	0.00369908	0.00360408	0.00356166	0.00358238	0.0035675	0.00349483	0.036009	0.661431	0.486291	0.42444	0.157016	0.040231	0.00256308	0.26676	0.632734	0.0101289	0.95797	0.143015	0.073814	0.219963	0.165526	0.579276	0.712174	0.0617843
cg23126350	1	164610089	1237	0.00449983	-0.00194356	0.00408628	0.00692366	0.00184378	-0.00508256	0.000681723	-0.0028738	-0.00311521	-0.00668428	-0.00302324	-0.000230963	-0.0010415	0.00245894	-0.00596677	-0.00465617	0.00189576	0.00198024	0.00418747	0.00441311	0.00433277	0.00370404	0.00433987	0.00432261	0.00408681	0.00414125	0.00435857	0.00376293	0.00393174	0.00388334	0.00380561	0.00425306	0.00379983	0.00397664	0.00403527	0.00397095	0.282557	0.659643	0.345624	0.0615922	0.670948	0.239672	0.867519	0.487717	0.474775	0.0756755	0.441935	0.952573	0.784334	0.563158	0.116351	0.241646	0.6385	0.618004
cg01326173	1	164614103	1237	0.00342131	-0.00269927	0.000536047	0.000253438	-0.00110095	-0.000629828	0.00587312	-0.000939147	-0.00162926	-0.00573255	-0.00156744	-0.00150171	-0.000503952	0.0041386	-0.00179724	-0.00504918	0.003619	-0.00384415	0.00522274	0.00558291	0.00549825	0.00471232	0.00533517	0.00510357	0.00514081	0.0053372	0.00550759	0.00472488	0.00450943	0.00457221	0.00473648	0.00510103	0.00494077	0.00498916	0.00475897	0.00501535	0.512417	0.62875	0.922334	0.957109	0.836512	0.901783	0.253267	0.860323	0.767367	0.225027	0.728147	0.742577	0.915267	0.417179	0.716039	0.311524	0.44698	0.443392
cg03577871	1	164618382	1236	0.00447659	-0.00172274	0.00196616	0.00282827	-0.000326177	-0.00337118	0.00044727	-0.000599264	-0.0055521	-0.00360002	0.00286084	0.00417625	0.00283834	-0.0012046	-0.00267777	-0.00113993	0.00214585	-0.00445624	0.00454623	0.00475044	0.00468501	0.00395831	0.00445507	0.00415451	0.0042602	0.0048423	0.00447111	0.00397483	0.00393312	0.00404153	0.00436849	0.00456083	0.00449114	0.00441735	0.00454162	0.00411562	0.32478	0.716868	0.674726	0.474909	0.941635	0.417107	0.916385	0.901508	0.214321	0.365093	0.466999	0.301447	0.515866	0.791688	0.55102	0.796362	0.63658	0.278915
cg03652564	1	164619765	1237	0.00126344	0.000871984	-0.00309753	0.000602498	-0.00151371	0.00587332	0.000477543	-0.0018459	0.00129304	-0.00276614	-0.00301183	-0.00398924	-0.000226452	-0.00105842	-0.0041361	-0.00272493	-0.0016164	-0.0081422	0.00398328	0.00421458	0.00396036	0.00361753	0.00394838	0.00412363	0.00365163	0.00403798	0.00407289	0.0032831	0.00346247	0.00363872	0.00376107	0.00396955	0.00365749	0.00363351	0.00345773	0.00361835	0.751102	0.83609	0.434136	0.867724	0.701442	0.154358	0.895953	0.647574	0.750883	0.399487	0.384382	0.272934	0.951989	0.78975	0.258114	0.453289	0.640161	0.0244328
cg08864944	1	164633485	1237	0.00443766	0.00189325	-0.00454094	0.000968757	0.00195154	0.000976599	-0.00398333	-0.0022496	-0.0025149	-0.0024723	-0.00306067	0.000327117	0.000694346	0.000437863	-0.000185386	-0.00414039	0.00285233	-0.00484462	0.00499895	0.00529961	0.00496532	0.00431208	0.00485816	0.00501221	0.00477423	0.00509175	0.00498806	0.00442366	0.00425304	0.00463629	0.00457565	0.00509347	0.00476698	0.00491174	0.00456609	0.00489206	0.374692	0.720909	0.360438	0.822243	0.687902	0.845515	0.40409	0.658625	0.614132	0.576243	0.471745	0.943751	0.879386	0.931494	0.968978	0.399252	0.532183	0.322026
cg09823576	1	164640367	1237	0.00103526	0.000859107	0.00186407	-0.000389267	0.00270199	-0.000662044	0.00136122	0.00190097	-0.00222307	-0.00312981	-0.00209943	0.0039095	0.00107914	-0.000917225	-0.00425257	0.000643102	-0.000208627	-0.00160785	0.00389795	0.00434615	0.00396815	0.00333639	0.00373378	0.00376713	0.00365508	0.00416955	0.00380048	0.00344144	0.00335076	0.00363523	0.00366614	0.00388055	0.00383538	0.00364495	0.00360043	0.0036986	0.790554	0.843303	0.638527	0.907119	0.469275	0.860496	0.709582	0.648449	0.558585	0.363114	0.530952	0.282174	0.768488	0.81315	0.267528	0.859951	0.953792	0.663766
cg15968345	1	164640780	1237	-0.00128945	0.0106269	0.00693626	0.0157522	0.00343783	-0.00289372	0.0145843	-0.00913722	-0.00497417	-0.0106499	-0.00225488	0.00296558	-0.00176207	-0.00161312	-0.00331493	-0.0106433	-0.00485481	-0.000905066	0.00659689	0.00659851	0.00675775	0.00550661	0.00624714	0.00604313	0.00616006	0.00636082	0.00656911	0.00564395	0.00564695	0.00555174	0.00592958	0.00632724	0.00597121	0.00572525	0.0057258	0.0058334	0.84503	0.107289	0.304696	0.00422852	0.582111	0.632049	0.0179061	0.150865	0.448926	0.0591659	0.689666	0.593223	0.76634	0.798763	0.57879	0.0630264	0.396503	0.876701
cg02956726	1	164705291	1237	0.00308313	0.00262613	-0.00196924	0.0015494	-0.00177469	-0.00179454	-0.000903348	-0.00493101	0.000760576	-0.00284465	-0.000394558	0.00312035	0.000799476	0.000271649	0.00108984	-0.00418899	0.00127721	-0.00658156	0.00453775	0.00464015	0.00471051	0.00387964	0.00453261	0.00445286	0.00431054	0.00459058	0.00452755	0.00408353	0.00403439	0.0040525	0.00408194	0.00432699	0.00441812	0.00446771	0.00417086	0.00454139	0.496859	0.571422	0.675908	0.689623	0.695399	0.686943	0.834006	0.282752	0.866592	0.486044	0.922092	0.44131	0.844722	0.949942	0.805159	0.348442	0.759436	0.14727
cg22729681	1	164717625	1237	-0.0025944	-0.00315238	-0.00463369	0.000286952	0.0016318	-0.0037238	0.0074229	9.12651e-05	0.000336408	-0.00526743	-0.00647382	0.0049567	0.00267931	-0.00229544	0.00587286	-0.000744813	-0.00266207	0.00355237	0.00420809	0.00432621	0.00434126	0.00353991	0.00420782	0.00418862	0.0035864	0.00414347	0.00413587	0.00353582	0.00390066	0.00361502	0.00391344	0.00401161	0.00401885	0.00390758	0.00394239	0.00387076	0.537547	0.466203	0.28581	0.935393	0.698162	0.373988	0.0384772	0.982427	0.935172	0.136294	0.0969799	0.170332	0.493569	0.567187	0.143925	0.848833	0.499522	0.358753
cg05341781	1	164723567	1237	0.00524138	0.00184413	0.00197746	0.00568895	0.0015559	0.000590826	0.000496736	-0.00242265	-0.00322135	-0.00772428	-0.00429925	-0.000363642	-0.00197397	0.00208035	-0.00210429	-0.00675526	0.00135588	-0.00519515	0.00572331	0.00591366	0.00586137	0.00489994	0.00563133	0.00559028	0.00538135	0.00579105	0.00564514	0.00501484	0.00487917	0.00506561	0.00502856	0.00570938	0.00533601	0.00538834	0.0050926	0.00537621	0.359774	0.75516	0.735836	0.245631	0.782322	0.91583	0.926454	0.675695	0.568243	0.123491	0.378241	0.942772	0.69465	0.715578	0.693318	0.209958	0.790051	0.333883
cg06909503	1	164725227	1237	0.00435183	0.00051877	0.00323995	0.00274024	0.00291959	-0.00250992	0.000965178	-0.00324957	-0.0051228	-0.00350454	-0.00349518	0.00115935	-0.00157504	0.00261548	-0.00202674	-0.00446763	0.0008415	-0.00374785	0.00467377	0.00494718	0.00486436	0.00419644	0.00463709	0.00471229	0.0045082	0.0048023	0.00475563	0.00417368	0.00410073	0.00421437	0.00414205	0.00457682	0.00435562	0.0045386	0.00423333	0.00447723	0.351793	0.916485	0.505373	0.513762	0.528946	0.594287	0.830474	0.498616	0.281388	0.40109	0.394031	0.783245	0.703756	0.567686	0.641705	0.324937	0.842435	0.402541
cg16127349	1	164728497	1237	-0.00508052	-0.000569017	0.00200766	0.000448191	0.001404	-0.00198392	0.00180913	-0.000377609	0.00240381	0.000745123	0.00247573	0.00391298	0.00196817	-0.00540397	0.000156762	0.00470898	-0.00174279	0.0033423	0.00412452	0.00457325	0.0040648	0.00351582	0.00411875	0.00408811	0.00395601	0.00419505	0.00398118	0.00354651	0.00344769	0.00367728	0.0036735	0.00407349	0.0038319	0.00392016	0.00379572	0.00377424	0.218029	0.90098	0.621367	0.898562	0.733195	0.627471	0.647446	0.928277	0.545981	0.833589	0.472705	0.287285	0.592115	0.184635	0.967368	0.229664	0.646129	0.375857
cg12241243	1	164740849	1237	0.00346141	0.00149039	0.000979537	0.00400114	0.00388957	0.0027587	0.00319617	-0.00187806	-0.00360149	-0.00743359	-0.00557211	-0.00327649	-0.0026672	0.00287784	-0.00187936	-0.00659683	-3.73033e-05	-0.00691165	0.00590921	0.00636952	0.00630461	0.0053406	0.00606611	0.00605713	0.0058484	0.00621453	0.00615675	0.00535201	0.00526216	0.00550668	0.00528776	0.00594713	0.00557015	0.00571881	0.00549316	0.00571982	0.558033	0.814994	0.876531	0.453741	0.521394	0.648788	0.58472	0.762496	0.558571	0.164853	0.289644	0.551842	0.613973	0.628454	0.735817	0.248693	0.994582	0.226905
cg18785787	1	164750253	1236	0.00609686	-0.00305331	0.00112922	0.00480906	0.00058984	-0.00747463	0.000992248	0.00222001	-0.00240503	-0.00534376	-0.00312417	0.00553251	-0.00231184	0.00152839	-0.00256641	-0.00714379	0.00341057	-0.00286773	0.00510288	0.00516388	0.00517042	0.00421434	0.0048212	0.0047927	0.00460303	0.00492209	0.00508309	0.00438292	0.0040628	0.00426813	0.00455676	0.00483387	0.00476024	0.00483514	0.00445079	0.00456486	0.23217	0.554331	0.827117	0.253821	0.902628	0.118858	0.829327	0.651968	0.636111	0.222759	0.441912	0.194893	0.611914	0.751863	0.589794	0.139549	0.443507	0.529861
cg17367443	1	164780863	1237	0.00238127	0.00542706	0.000722173	0.00104007	0.0030792	0.000481348	0.00134666	-0.00618112	-0.00242037	-0.00345436	-0.00207958	-0.00204737	0.00109526	0.00128102	-0.000921286	-0.00322288	-0.00176848	-0.00444699	0.00537975	0.00560049	0.00537217	0.00459976	0.00552092	0.00524155	0.00520788	0.00549835	0.00551882	0.00480369	0.00474868	0.00482364	0.00472913	0.00540413	0.00510223	0.00524745	0.00482601	0.00515828	0.658029	0.332528	0.893064	0.821113	0.577026	0.926831	0.795958	0.260938	0.660976	0.472076	0.661438	0.671242	0.816849	0.812622	0.856709	0.539096	0.714031	0.388628
cg07152605	1	164793520	1231	-0.000283665	-0.00025063	-0.00631148	0.00402161	0.000462196	0.00340048	0.00482861	-0.00112445	0.00158914	-0.0053375	-0.00194021	-0.00196004	0.0025874	0.00120424	-0.000401783	-0.00573081	0.00409	-0.006711	0.0042499	0.00469059	0.00468101	0.00369363	0.00453487	0.00440502	0.00444735	0.00430954	0.00455669	0.00401236	0.00373085	0.00403511	0.00413176	0.00433811	0.00441425	0.0041829	0.00434189	0.00425731	0.946784	0.957387	0.177556	0.276244	0.91882	0.440142	0.2776	0.794152	0.727278	0.183432	0.603032	0.627146	0.53117	0.781323	0.927477	0.170669	0.3462	0.114945
cg00647217	1	165086866	1237	0.00239699	-0.00669851	-0.00433908	0.00233728	0.00151443	-0.00368269	0.000887131	-0.00215755	-0.00350848	0.00135433	0.00131291	-0.000326633	-0.0014568	0.000494088	0.000277232	-0.00126481	0.00310646	-0.0028495	0.00431545	0.00424248	0.00429043	0.00379398	0.00408861	0.00398023	0.00371264	0.00417311	0.00404203	0.00351742	0.00349733	0.00401041	0.00383396	0.00390651	0.00368137	0.00390559	0.00367064	0.00362116	0.578592	0.114356	0.311853	0.537862	0.711084	0.354838	0.811145	0.605148	0.385394	0.700211	0.707361	0.935087	0.703965	0.899354	0.939971	0.746054	0.397385	0.431339
cg24641302	1	165087025	1236	-0.00060322	0.000154711	0.00143968	-0.00329064	0.0011344	-0.00120146	-0.00367507	0.00376562	0.000105432	0.0065779	0.00316059	-0.000868729	-0.00158059	-0.00357416	-0.00184002	0.00521793	-0.00168002	0.00377649	0.00437503	0.00466464	0.00447271	0.003831	0.00441297	0.00417137	0.00427438	0.00444211	0.00464075	0.00394858	0.00377918	0.00376782	0.00379754	0.00434559	0.00406779	0.00427076	0.0040916	0.00402588	0.890337	0.973542	0.747543	0.390368	0.797131	0.773328	0.389905	0.396599	0.981875	0.0957357	0.402977	0.817653	0.677253	0.410803	0.651025	0.221791	0.681364	0.348217
cg09538156	1	165088426	1237	0.00863729	0.00604035	-0.00505619	0.00309682	0.000911261	0.00782807	-0.00394723	-0.00595789	0.000338062	-0.00564009	-0.00199148	-0.0050948	-0.0020792	0.00629175	-0.000404055	-0.00588262	0.00128206	-0.00995161	0.00736219	0.00772334	0.00748873	0.00628258	0.0073242	0.00702623	0.0071239	0.00743846	0.00718005	0.00654496	0.00635243	0.00666686	0.00675253	0.00712328	0.00691702	0.00704945	0.00682082	0.00703457	0.240717	0.434162	0.499565	0.622067	0.900985	0.265228	0.579522	0.423156	0.962447	0.388827	0.753902	0.44475	0.758147	0.377093	0.953418	0.404011	0.850906	0.157165
cg16670852	1	165183790	1234	0.00206427	0.000998947	-0.00211	0.0027061	0.000906089	0.00437116	0.00268389	-0.0010817	0.00028729	-0.00397823	0.000798309	-0.00399133	0.000318616	0.00211532	-0.000281907	-0.00363313	-0.000642965	-0.00449662	0.00446585	0.00455939	0.00450685	0.00379189	0.00468881	0.00421189	0.00454989	0.00444873	0.00453841	0.00411299	0.00392445	0.00408261	0.00413727	0.004418	0.0042596	0.00428946	0.00423203	0.00410365	0.643914	0.826575	0.639658	0.475441	0.846767	0.299357	0.55527	0.80789	0.949526	0.333426	0.838807	0.328252	0.938615	0.632084	0.947233	0.397001	0.879243	0.273184
cg17277708	1	165184375	1237	0.00569466	-0.000262108	0.000226941	0.00226387	0.00354122	0.000170954	-0.000649603	-6.00805e-05	-0.00283853	-0.00515199	-0.00622427	-0.00188783	-0.00201823	0.00163589	-0.000989528	-0.00507168	-4.498e-05	-0.00572651	0.00539391	0.00567512	0.00545645	0.0046093	0.00530916	0.00525589	0.00523433	0.00557315	0.00542363	0.00472704	0.00465334	0.00481258	0.00471387	0.00533196	0.00506523	0.00523093	0.00492733	0.0050968	0.291079	0.963162	0.966824	0.623318	0.504772	0.974052	0.901233	0.991399	0.600721	0.275759	0.18103	0.694859	0.668544	0.75899	0.845114	0.332268	0.992716	0.261203
cg21264277	1	165184915	1237	0.00206469	0.00241755	0.000946329	0.00193858	0.00189996	-0.00296154	0.00380246	-0.00460502	-0.0043649	-0.00286704	-0.00517744	0.00132909	-0.00114252	-0.00165459	-0.00322842	-0.00304823	0.000962425	-0.00318357	0.00449495	0.00473756	0.00469682	0.00393505	0.00456076	0.00446557	0.00438802	0.00462067	0.00448273	0.00405854	0.00394137	0.00413222	0.00420277	0.00443273	0.00420882	0.00451484	0.00411866	0.00436904	0.645993	0.609846	0.840321	0.622265	0.67698	0.507206	0.386186	0.318953	0.330198	0.479926	0.188977	0.747725	0.785738	0.708949	0.443046	0.499575	0.815238	0.466206
cg22847553	1	165185199	1237	0.00107565	-0.0110536	0.00625775	-0.00994581	-0.00249385	-0.00491269	0.00190196	0.00109287	-0.00228671	0.00649559	0.0063536	0.001988	-0.00738126	0.00246183	-0.00654046	0.00349309	-0.00325567	0.00178418	0.00605452	0.00610692	0.00629084	0.00524451	0.0055498	0.0058617	0.00606804	0.00578527	0.0056773	0.00520519	0.00486411	0.00538624	0.00571292	0.00558746	0.0051895	0.00532316	0.005161	0.00549758	0.85899	0.0702929	0.319863	0.057904	0.653173	0.401975	0.753947	0.850167	0.687109	0.212066	0.191478	0.712062	0.196347	0.659503	0.207552	0.511692	0.528157	0.74553
cg03760040	1	165250694	1237	0.00485521	0.00417212	-0.00650361	0.000888292	0.00253816	0.0033166	-0.00149265	-0.000553848	6.78107e-05	-0.00780855	-0.00166293	-0.00384018	0.00123739	0.00485817	0.00339679	-0.00569808	0.000900021	-0.00624151	0.00541515	0.00569636	0.00548817	0.00487759	0.00559066	0.00539735	0.0053225	0.00552694	0.00558952	0.0050135	0.00474687	0.00489181	0.00503563	0.00535359	0.00529133	0.00543961	0.00499401	0.00519864	0.369934	0.463913	0.236008	0.855491	0.649828	0.538893	0.779139	0.920179	0.99032	0.119351	0.726098	0.432441	0.805893	0.364164	0.520903	0.294861	0.85698	0.229905
cg21854357	1	165259484	1237	-0.0120414	0.0002812	0.00230773	0.00357473	-0.00321888	-0.00394745	0.0109118	-0.0024161	-0.00153298	-0.00801877	-0.00426085	0.00183161	0.00605196	-0.00556155	-0.00351835	0.00237742	-0.000914336	0.00340686	0.00378911	0.00419615	0.00421872	0.00335055	0.00389825	0.00437626	0.00328001	0.0040048	0.00369948	0.00346536	0.00356681	0.0038174	0.00355319	0.00357861	0.00358184	0.00367397	0.00357587	0.00353179	0.00148349	0.946571	0.584364	0.286014	0.40896	0.367049	0.00087861	0.546308	0.678599	0.020669	0.232251	0.631367	0.0885225	0.120158	0.325966	0.517569	0.798185	0.334732
cg04252762	1	165329268	1237	-0.00177416	0.00247771	0.00232353	7.97407e-05	-0.00590001	-0.0023517	0.000633498	-0.00311535	-0.00376926	0.00170022	0.00076692	0.00237864	0.00284199	-0.0083959	0.00090077	9.58636e-05	0.00424352	0.00463075	0.00439529	0.00453733	0.00421759	0.00333701	0.00408217	0.00455438	0.00414054	0.0040759	0.00415859	0.0035309	0.00340846	0.0035856	0.00398617	0.0044874	0.00395767	0.00414765	0.00385367	0.00388639	0.68647	0.585015	0.581692	0.980936	0.14837	0.605604	0.878399	0.444668	0.364735	0.630143	0.821975	0.507083	0.475869	0.0613456	0.819956	0.98156	0.270826	0.233446
cg07914674	1	165471105	1235	0.00414878	0.0036609	0.00435711	0.00190187	0.0012147	7.46562e-05	0.000978088	-0.00482914	-0.00463103	-0.00383415	-0.00316322	-0.000974699	0.000807623	0.00110267	-0.00155153	-0.00262671	-0.000708276	-0.0046709	0.00462922	0.00502067	0.00481058	0.00421061	0.00496508	0.00485477	0.00446172	0.00468952	0.00484583	0.00418962	0.00420138	0.00432696	0.00413031	0.00470798	0.00454454	0.00458537	0.00428707	0.0044128	0.370138	0.4659	0.365077	0.651496	0.806729	0.987731	0.82648	0.303117	0.339238	0.360111	0.45151	0.821776	0.844974	0.81482	0.732798	0.56675	0.868777	0.289832
cg03454607	1	165512398	1237	0.00176729	0.00456897	-0.000438457	0.00127966	0.00104115	0.000692483	-0.000388254	-0.00315481	-0.00276006	-0.00336167	-0.00313754	-0.00123268	0.00230699	0.00336395	0.00056856	-0.00306564	0.000221471	-0.00454102	0.00452293	0.00459517	0.00455435	0.00375047	0.00428392	0.00430992	0.00426016	0.00463545	0.00448305	0.00396374	0.00376712	0.004056	0.00393742	0.00424164	0.00423018	0.00410677	0.00385847	0.00425716	0.69599	0.320078	0.923304	0.732954	0.807977	0.872352	0.927385	0.496136	0.538115	0.39638	0.404915	0.761193	0.557934	0.427733	0.893082	0.455375	0.954228	0.286117
cg16595514	1	165633140	1237	0.0058792	0.00560059	0.00210002	0.00303772	0.0027973	0.00156747	0.000813041	-0.00393961	-0.00353083	-0.00585525	-0.00509986	-0.00503601	0.000227484	0.000722827	-0.00367608	-0.00717951	0.00224024	-0.00674187	0.00644603	0.00663179	0.00662373	0.00546835	0.00625938	0.00622604	0.00604521	0.00646129	0.00650293	0.00566552	0.0055521	0.00566606	0.00571484	0.00635178	0.0060884	0.00618922	0.0057594	0.00602412	0.361734	0.398386	0.75121	0.578546	0.65495	0.801226	0.893012	0.542044	0.587157	0.301375	0.358333	0.374108	0.968248	0.909397	0.545988	0.246048	0.697298	0.263077
cg01050691	1	165763346	1237	0.0046114	0.00138434	0.000405887	0.00343449	0.00347841	0.000611702	0.000724243	-0.00243291	-0.00182913	-0.00639184	-0.00501209	-0.00239296	-0.000905095	0.00051642	-0.00145735	-0.00402469	9.49002e-05	-0.00490584	0.0051333	0.00538742	0.00537813	0.00455054	0.00507867	0.00510073	0.00512219	0.00532445	0.00525209	0.00450682	0.00448546	0.00468794	0.00457395	0.00505022	0.00481527	0.0049511	0.00457027	0.00481916	0.369009	0.797211	0.939841	0.450403	0.493403	0.904543	0.887559	0.64772	0.72764	0.156115	0.26382	0.609736	0.843139	0.918553	0.762155	0.416282	0.983433	0.308684
cg03562625	1	165796134	1237	0.00489113	-0.00175248	-0.00316162	0.00332034	0.00274851	0.00539446	0.00200266	-0.00117458	0.00119594	-0.00549627	-0.00338533	-0.00554617	-0.001469	0.00500837	-0.00271467	-0.00614324	0.00226302	-0.00437065	0.00585902	0.00595331	0.00616054	0.00495745	0.00572807	0.00561836	0.00586689	0.00590302	0.00593363	0.00520665	0.00497734	0.00511105	0.00522853	0.00555885	0.00548083	0.00542621	0.00519465	0.00538611	0.403829	0.768474	0.607809	0.503006	0.631347	0.33698	0.73284	0.842278	0.840267	0.29114	0.49641	0.277863	0.778743	0.367604	0.620387	0.257574	0.663095	0.417098
cg01427815	1	165811984	1237	0.00359667	0.00167045	-0.00182268	0.00275797	0.00270815	-0.000201362	0.000492563	-0.00437503	-0.00187127	-0.00591458	-0.00434399	0.000794494	0.00113358	0.00137809	0.00070238	-0.00487235	0.00283715	-0.00550972	0.00528767	0.00556973	0.00548107	0.00455675	0.00520039	0.00497793	0.00504601	0.00531262	0.0053117	0.00465625	0.00457604	0.00469799	0.0047698	0.00524094	0.00503162	0.00501741	0.00480515	0.00508198	0.496378	0.764241	0.739481	0.545013	0.602534	0.967734	0.922238	0.410215	0.724618	0.203997	0.342473	0.865707	0.812146	0.792591	0.888981	0.331504	0.554896	0.278291
cg19880170	1	165831442	1237	0.00347647	0.00173441	0.00232709	0.0026527	0.00353265	0.00455269	0.000955524	-0.00335396	-0.00602368	-0.00814341	-0.0044496	-0.0033965	0.000898587	0.00457367	-0.000332541	-0.00572908	0.00415716	-0.00727323	0.00613385	0.00633253	0.00642245	0.0053702	0.00616097	0.00597945	0.00602299	0.00629791	0.00619858	0.00551259	0.00545467	0.00569488	0.00548919	0.00610023	0.00591352	0.0059441	0.00564762	0.00586516	0.570872	0.78417	0.7171	0.62133	0.56638	0.446425	0.873948	0.594344	0.331158	0.139612	0.414648	0.5509	0.869966	0.453403	0.955155	0.335133	0.461675	0.214949
cg10972897	1	165859714	1237	0.00710215	-0.00133434	-0.00425029	0.000138665	-0.00207191	0.00124519	-0.00946672	0.00556737	0.00248665	-0.00539979	0.000329656	0.00175353	-0.00565326	0.00670241	0.00383305	-0.00534417	-2.88606e-05	-0.00314075	0.00464907	0.00503661	0.00494335	0.00409284	0.00480655	0.00470331	0.00447143	0.00504785	0.00474136	0.00416772	0.00438528	0.0043964	0.00435371	0.00478119	0.00443955	0.00423649	0.00447195	0.00483097	0.1266	0.791065	0.3899	0.972973	0.666425	0.791204	0.0342465	0.270062	0.599959	0.195106	0.940077	0.689998	0.194117	0.160966	0.387925	0.207142	0.994851	0.515609
cg25907190	1	165868218	1237	-0.00762297	-0.000164712	-0.00461682	0.00042899	-0.00408944	-0.00427114	0.00868518	-0.00384324	0.00499531	-0.00513095	-0.00196549	0.00267859	0.00458655	-0.00206524	0.00135435	0.000461317	-0.000401922	6.46383e-05	0.00385506	0.00413802	0.00416277	0.00336681	0.00370993	0.00399557	0.00331351	0.00384997	0.00372113	0.00320645	0.00380968	0.00370523	0.00363296	0.00366346	0.00373435	0.0035993	0.00367102	0.00348665	0.047997	0.968249	0.267399	0.89861	0.270332	0.285084	0.00876361	0.318157	0.179461	0.109555	0.60591	0.469728	0.206775	0.572931	0.716849	0.898016	0.912818	0.985209
cg23085466	1	165870331	1237	0.00320811	0.00127588	0.00318302	0.00283103	0.00245894	-0.00352386	0.000820011	-0.00205292	-0.00424721	-0.00359687	-0.0026644	0.000103457	-7.4304e-05	-7.74366e-05	-0.00339257	-0.00228579	-0.000792929	-0.00223016	0.00403853	0.00425225	0.00424333	0.00362966	0.00421898	0.00410251	0.00398497	0.00420025	0.00410941	0.00371262	0.00363663	0.00379081	0.00376648	0.00406233	0.00393052	0.00406596	0.00390831	0.00392409	0.426976	0.764141	0.453181	0.435408	0.560009	0.390366	0.836966	0.62501	0.301355	0.332634	0.463767	0.978227	0.984261	0.984792	0.388063	0.573995	0.839227	0.569814
cg02313425	1	165870763	1237	0.000702395	0.000693767	0.0156374	0.0109462	-1.91789e-05	-0.00358701	-0.0035156	-0.000351092	-0.00670436	-0.00811155	-0.00444136	-0.000339327	-0.00353278	0.00104864	-0.00481952	-0.00629518	-0.00142329	-0.0031528	0.00442698	0.00488232	0.00432415	0.00379722	0.00463725	0.00457818	0.00422088	0.0044153	0.00411156	0.00400216	0.00398969	0.0041621	0.00439064	0.00440298	0.00424274	0.00405954	0.00441334	0.00438581	0.873935	0.887003	0.000298851	0.00394306	0.9967	0.433333	0.404898	0.936621	0.102972	0.0426835	0.265618	0.935022	0.421042	0.811753	0.255979	0.120971	0.747077	0.472225
cg26823212	1	165877307	1236	0.00303779	0.00102893	-0.00161905	0.000966492	-0.00435647	0.00162442	0.00341901	-0.00123904	-0.000572501	0.00172451	-0.00462395	0.000386941	-0.000348343	-0.000129356	-0.00476918	0.00887617	0.00481902	0.00862674	0.00394126	0.0044531	0.00410824	0.00370165	0.00384019	0.00427998	0.00399881	0.0042932	0.00400801	0.0033832	0.00363557	0.00385105	0.00408562	0.00421157	0.00389541	0.00430878	0.0040551	0.0037239	0.440845	0.817268	0.693508	0.794017	0.256609	0.704288	0.392547	0.772884	0.886417	0.610242	0.203421	0.919966	0.932054	0.975497	0.220836	0.0393967	0.234682	0.020526
cg23172911	1	165880082	1237	0.00518018	0.00326792	0.00110263	0.00372026	0.00178459	-0.00137681	-0.000270406	-0.00554956	-0.00403859	-0.00532486	-0.00349698	-0.00218304	-0.00120563	0.00241295	-0.00131583	-0.00506515	0.0039066	-0.00188865	0.00517638	0.00561778	0.00494889	0.00452144	0.00512997	0.00528878	0.00521254	0.00527131	0.00530073	0.0048361	0.00457347	0.00474894	0.00431619	0.00519591	0.00479289	0.0048843	0.00455143	0.00489257	0.316956	0.560762	0.823688	0.410619	0.727935	0.794611	0.958628	0.292439	0.446124	0.270868	0.444496	0.645739	0.779993	0.642365	0.783671	0.299723	0.390714	0.699479
cg25995216	1	165883094	1237	-0.00153343	-0.00104113	-0.00298042	0.00059909	-0.0017401	-0.000283574	0.00612475	-0.00319502	0.000957482	-0.00655531	-0.00293207	0.00258082	0.00380638	-0.00126861	-4.57205e-05	6.04018e-05	-0.00261433	3.759e-05	0.00397412	0.00433374	0.00433902	0.00346288	0.00400729	0.00411541	0.00347485	0.00394012	0.00393554	0.00336787	0.0038371	0.00375502	0.00365087	0.00384793	0.00366193	0.00367425	0.00375385	0.00366311	0.699605	0.810145	0.492153	0.862649	0.664119	0.945065	0.0779691	0.417427	0.80778	0.0516035	0.444786	0.491894	0.297136	0.741636	0.990038	0.986884	0.486154	0.991812
cg26493189	1	166571633	1237	0.00477182	0.00339242	-0.00261339	0.000257357	0.00163564	0.00431159	-0.000336529	-0.00464312	-0.00076681	-0.0042112	1.75303e-05	-0.00467979	-0.000486621	0.00227725	3.04568e-05	-0.00371781	0.000441379	-0.00458647	0.00597207	0.00642009	0.00630527	0.00514501	0.00621522	0.00569993	0.00584683	0.00620175	0.00630271	0.00529449	0.00538123	0.00533643	0.00554518	0.00596202	0.00587179	0.00570325	0.0055042	0.00559359	0.424277	0.597217	0.678524	0.960106	0.792422	0.449393	0.954101	0.454051	0.903166	0.426385	0.997401	0.380514	0.930071	0.702492	0.995861	0.514481	0.936087	0.412244
cg16652444	1	166572565	1237	-0.00597955	-0.00106087	0.0019786	0.000423603	-0.00518528	-0.00337563	0.00442184	-0.000616989	0.000190891	0.00303486	0.00192835	0.00329707	0.00178446	-0.00132903	-0.0017375	0.000797141	0.00352217	0.00627615	0.00400071	0.0041835	0.00397574	0.00334725	0.00387925	0.00380554	0.00384164	0.00410593	0.00394573	0.00351247	0.00342207	0.00347188	0.00360488	0.00395781	0.00368708	0.00367445	0.00361	0.00354793	0.135013	0.799817	0.618718	0.899295	0.181331	0.375062	0.249721	0.880553	0.961414	0.387575	0.573091	0.342291	0.620591	0.737022	0.637469	0.828254	0.329228	0.0769005
cg24272559	1	166572716	1232	-0.00349964	0.00076729	0.00340451	0.00374161	-0.00212775	-0.00365124	0.00469595	-0.00361512	-0.00385456	-0.005642	-0.000872812	0.00242204	0.00228083	0.00299404	-0.00656501	-0.00515287	0.000308833	-0.00191134	0.0038214	0.00406759	0.00406581	0.0034368	0.00388692	0.00381511	0.00380462	0.00381999	0.00389388	0.00363152	0.00324956	0.00349426	0.00350705	0.00376607	0.00371855	0.00368911	0.00381883	0.00353497	0.359771	0.850379	0.402394	0.276292	0.584095	0.338544	0.217101	0.34396	0.322222	0.120275	0.788242	0.488216	0.515462	0.426611	0.0774834	0.16248	0.935545	0.588718
cg14228382	1	166662070	1236	0.0033926	-0.000854914	0.00161563	-0.00124943	-0.000855186	-0.000167761	0.00292158	0.00173375	-0.00194001	-0.00137855	-0.000109268	-0.00081913	0.00333838	-0.0018706	-0.00340847	-0.00169502	0.00227928	-0.00331624	0.00417126	0.00448311	0.00461248	0.00387163	0.00417798	0.0041754	0.004158	0.00433769	0.00431803	0.00396559	0.00376393	0.00381143	0.00389308	0.00429326	0.00404403	0.00419172	0.00397859	0.0037357	0.41603	0.848763	0.726134	0.746912	0.837815	0.967951	0.48228	0.689381	0.653229	0.72812	0.97684	0.829835	0.391159	0.663049	0.399318	0.685938	0.566722	0.374695
cg17548578	1	166833123	1237	0.000460899	0.000915287	-0.00521647	0.000560733	-0.00493659	-0.00224806	0.00379646	-0.00283362	0.00108856	-0.00376596	0.000629133	0.0025553	0.000667413	0.00123427	-0.00234551	0.00187712	0.00235415	0.00120459	0.00455035	0.00488792	0.00481143	0.00401945	0.00464035	0.00449816	0.004599	0.00481176	0.00473681	0.00403273	0.0041194	0.0041031	0.00424854	0.00459193	0.00442265	0.00440882	0.00424105	0.0043746	0.919321	0.851461	0.278285	0.889051	0.287401	0.617234	0.40909	0.555933	0.81824	0.350382	0.878616	0.533434	0.875172	0.78809	0.595876	0.670279	0.578835	0.78304
cg09052537	1	166921447	1237	-0.00462996	0.00531809	0.00874646	0.00105097	0.0011416	-0.00616834	0.00216276	-0.00147843	-0.00490556	-0.00722246	-0.00792013	0.00440849	0.00918986	0.000286683	-0.00660261	0.000244361	0.00364047	0.000897047	0.00425793	0.0043699	0.00421257	0.00353366	0.0039755	0.00447109	0.00396462	0.00426703	0.00406456	0.00369102	0.00387924	0.00390188	0.00408791	0.00429817	0.00379094	0.00396653	0.00377507	0.00409054	0.276871	0.223611	0.0378684	0.766147	0.77399	0.167709	0.5854	0.728985	0.227467	0.0503748	0.0411843	0.258545	0.0245725	0.946821	0.0815639	0.950877	0.334873	0.826418
cg02170693	1	166957772	1237	0.00268733	0.00324866	-0.00184066	0.000541778	0.00266326	-0.000220381	0.00139488	-0.00320385	-0.00190956	-0.00395462	-0.00319379	-0.000927611	-0.00171831	0.00244873	0.0001155	-0.00262649	-0.000935353	-0.00292964	0.00470273	0.00498061	0.00481802	0.00407705	0.00469115	0.00447112	0.0045665	0.00486861	0.0046372	0.0041904	0.00411185	0.00417365	0.00430521	0.00454799	0.00443396	0.00452685	0.00438187	0.00455384	0.567701	0.514233	0.702434	0.894284	0.570226	0.960688	0.760016	0.510497	0.680492	0.345306	0.437319	0.824116	0.689802	0.590287	0.979218	0.561778	0.830968	0.520008
cg20922775	1	166982516	1237	-0.00429469	0.00123455	0.000646131	-0.00114919	-0.00346682	-0.00816598	0.00609988	-0.00236862	-0.00291512	-0.00179263	-0.00185525	0.00915342	0.00223559	-0.0016914	0.00141544	-0.00125644	-0.000941614	-0.00259948	0.00396362	0.00409618	0.00385811	0.00327571	0.003749	0.00388275	0.0034902	0.00402402	0.00371338	0.00331457	0.00336342	0.00371779	0.00358858	0.00409392	0.00387134	0.00359519	0.00355886	0.00386027	0.278574	0.763117	0.866998	0.725723	0.355105	0.0354532	0.0805125	0.556116	0.432436	0.588622	0.581224	0.0138142	0.533302	0.679497	0.714649	0.726731	0.791331	0.500698
cg04731193	1	167048883	1237	-0.00598577	0.000439039	0.0018495	-0.00141732	-0.00403266	-0.00533227	0.00224814	-0.000754943	0.00130156	0.0026607	0.00338932	0.00481303	0.00153457	-0.00408799	0.000328339	0.00525882	0.000262	0.00773491	0.00459378	0.00489648	0.00461689	0.00397605	0.00446189	0.00436828	0.00436577	0.00469647	0.00460802	0.0040713	0.00392226	0.00407647	0.00412233	0.00453048	0.00427856	0.00430364	0.00418188	0.00436631	0.19257	0.928554	0.688719	0.721493	0.366101	0.222207	0.60659	0.872293	0.777595	0.513417	0.387519	0.237728	0.7097	0.366882	0.93883	0.221728	0.950044	0.0764778
cg16224135	1	167141041	1237	0.00414757	0.003785	0.00269184	0.00638775	0.00533667	0.0018059	0.00173919	-0.004719	-0.00253667	-0.00813661	-0.00353072	-0.00446421	0.00101915	-0.000775763	-0.00211997	-0.00465402	-0.00171381	-0.00607493	0.00556399	0.00564664	0.00577319	0.00479721	0.00548697	0.00516142	0.0052614	0.00562999	0.00562057	0.00493271	0.00470406	0.00484862	0.00508395	0.00549106	0.00520807	0.00530934	0.0052017	0.00529642	0.456011	0.502661	0.641026	0.183007	0.330748	0.726425	0.740979	0.401923	0.65176	0.0990404	0.452912	0.357198	0.841117	0.887651	0.683968	0.380719	0.7418	0.251387
cg27473215	1	167297616	1237	0.00504708	0.00743318	0.0109235	0.00904518	0.00235841	0.000936573	-0.00405206	-0.00406563	-0.00828175	-0.0054089	0.00116254	-0.00180875	-0.0026038	0.000356859	-0.0102448	-0.00914793	-0.00343607	-0.0103577	0.00456161	0.00498922	0.00465257	0.00389379	0.00441023	0.00472045	0.00440599	0.00491858	0.00469282	0.00406194	0.00407055	0.0043447	0.00445684	0.00459001	0.00421467	0.00459504	0.00422956	0.00437518	0.268543	0.136264	0.0188821	0.0201803	0.592817	0.842726	0.357744	0.408473	0.0776023	0.18299	0.775186	0.677181	0.559068	0.938029	0.0150678	0.0465	0.416565	0.0179142
cg15922680	1	167325517	1237	-0.00597946	-0.00491936	-0.00285785	0.00220912	-0.00100774	-0.00316421	0.00621598	0.000410599	-0.00120907	-0.00529441	-0.00696349	0.00478356	0.000993983	-0.000653696	0.00390945	0.00104511	0.0013599	0.00462906	0.00403663	0.0045309	0.00437356	0.00367039	0.0042959	0.00458896	0.00363113	0.00415666	0.00407863	0.00372697	0.00408169	0.0040401	0.00398729	0.00407625	0.00410173	0.00393912	0.00394535	0.0041202	0.138526	0.277596	0.513474	0.547256	0.814533	0.490492	0.0869226	0.921312	0.766895	0.155443	0.0880023	0.236405	0.803138	0.872592	0.340528	0.790766	0.730332	0.261224
cg01798168	1	167343355	1237	0.0038531	0.0022188	0.00256114	0.00298435	-0.00017478	-0.00489337	0.000905699	-0.00454575	-0.00408757	-0.00522573	-0.00320265	0.00378611	-0.00217189	-0.000534096	-0.00238266	-0.00475447	0.00250512	-0.00271801	0.00399068	0.00428283	0.00414726	0.00344448	0.0039402	0.00387448	0.00380061	0.00414253	0.00402644	0.00362253	0.00343199	0.00362484	0.00378137	0.00405108	0.00384521	0.0039054	0.00374747	0.00386299	0.334282	0.604411	0.536872	0.386261	0.964619	0.206598	0.811645	0.272495	0.310018	0.149143	0.350728	0.296258	0.56572	0.89511	0.535493	0.223449	0.503826	0.481681
cg19112158	1	167385898	1237	0.00683439	0.00523765	-0.00329225	0.00080404	0.000755852	0.00313279	-0.00240587	-0.00498429	-0.00226686	-0.00315421	-0.0024547	-0.00453897	-0.000823047	0.00367092	0.000665363	-0.00611643	0.00276176	-0.00608923	0.00598307	0.00612421	0.00605467	0.0051076	0.00583827	0.00557571	0.00577452	0.00599809	0.00602587	0.00523053	0.00533129	0.00527982	0.00522512	0.00572764	0.00554943	0.00555374	0.00538727	0.00554985	0.253335	0.39242	0.58661	0.874914	0.89699	0.574209	0.676945	0.405985	0.706777	0.546483	0.645206	0.389964	0.874837	0.521579	0.904564	0.270758	0.608199	0.272559
cg18725000	1	167393368	1237	0.00757531	0.0011112	0.00442266	0.00600023	0.00162815	-0.00375496	0.00311721	-0.00301627	-0.00569008	-0.00808509	-0.00217075	-0.000624784	-0.00219239	0.00169573	-0.00614318	-0.00794826	0.00101421	-0.00294054	0.00604542	0.00634448	0.00625359	0.00538189	0.00606606	0.00620251	0.00589398	0.00621099	0.00612706	0.00561932	0.00523029	0.00561576	0.00547909	0.00593928	0.00568896	0.00597925	0.00553932	0.00576934	0.210182	0.860967	0.479431	0.264897	0.788388	0.544917	0.596888	0.627226	0.353055	0.150206	0.678116	0.911414	0.689055	0.775253	0.280212	0.183746	0.854725	0.610273
cg12872535	1	167397908	1237	0.00396719	0.000370575	0.00287027	0.00208626	0.00138186	-0.00182698	0.000704772	-0.000947026	-0.00304327	-0.0040701	-0.00234535	-0.000623691	0.000673622	0.00473401	-0.00235444	-0.00426524	-0.000646249	-0.00381559	0.00551858	0.00582462	0.00577191	0.00487489	0.00551662	0.00556525	0.00535301	0.00573712	0.00564633	0.00513246	0.0049347	0.00521587	0.00506241	0.00559684	0.00524102	0.00535939	0.00508721	0.00524893	0.472215	0.949271	0.61899	0.66868	0.802208	0.742697	0.895254	0.868889	0.5899	0.427771	0.634589	0.904819	0.894143	0.397644	0.653264	0.426123	0.898913	0.46727
cg19901685	1	167399005	1237	0.00230041	0.00400932	0.00661955	0.00558376	0.0019573	-0.00154301	0.00088702	-0.00571289	-0.00560053	-0.00480728	-0.000617607	-6.44029e-05	0.000662981	-0.00255892	-0.00583483	-0.00594741	0.00179746	-0.0036362	0.00378263	0.00405257	0.00412113	0.00342168	0.0039291	0.0039091	0.00367048	0.00398294	0.00381783	0.00337858	0.00341386	0.00354368	0.00344613	0.00385505	0.00374861	0.00382727	0.00362809	0.00365311	0.543088	0.322503	0.10822	0.102705	0.618374	0.693048	0.809041	0.151475	0.142392	0.154773	0.856437	0.9855	0.847441	0.506828	0.119582	0.120195	0.620298	0.319555
cg15518113	1	167400121	1237	-0.0195847	-0.00205105	0.0123223	0.0049561	-0.000752557	-0.00815014	-0.00149295	-0.00294348	-0.00471109	0.00426465	-0.000476083	0.0094518	0.00382315	-0.00876782	-0.0106902	-0.00167179	0.00338652	0.006349	0.00454616	0.00504432	0.00502943	0.00419532	0.00491738	0.00529983	0.00432399	0.00482531	0.00464795	0.00403561	0.00422167	0.00450656	0.00431974	0.00463087	0.00465434	0.0041244	0.00445887	0.00455129	1.64758e-05	0.684298	0.014284	0.237468	0.878367	0.124095	0.729891	0.541856	0.310781	0.290623	0.910212	0.0359632	0.376134	0.0583124	0.0216291	0.685228	0.447553	0.163019
cg22356347	1	167427500	1237	0.00582983	0.00534034	-0.00956624	0.00110806	-0.00478047	0.00635799	0.000577071	-0.0047646	0.00374851	-0.00312922	0.00410533	-0.00826516	-0.00220075	0.0043706	0.00494552	-0.00390337	0.00228676	-0.00564389	0.00634963	0.00642961	0.00661995	0.00545873	0.00644373	0.00611765	0.00629105	0.00646176	0.00661955	0.00561761	0.00557984	0.00574298	0.00579729	0.00623376	0.00603137	0.00606884	0.00584413	0.00598129	0.358547	0.406208	0.14844	0.839144	0.45816	0.298672	0.926913	0.460908	0.571204	0.577501	0.461887	0.150101	0.704229	0.483229	0.412235	0.520106	0.695581	0.345378
cg01833122	1	167436541	1237	-0.00557989	0.00547425	0.00493699	0.00582837	-0.000275318	-0.00855323	0.00736765	-0.00216355	-0.00287528	-0.00356447	-0.0063826	0.00746154	0.0028383	-0.000892394	-0.00338606	0.00321576	0.000934655	0.00556158	0.00428198	0.00456821	0.00441566	0.00378888	0.00407158	0.00449463	0.0041792	0.00434297	0.00392597	0.00352751	0.00367903	0.00409579	0.00428805	0.00406914	0.00401506	0.00370468	0.00372261	0.00417661	0.192537	0.230787	0.26354	0.123979	0.946089	0.0570419	0.0779114	0.618363	0.463941	0.312266	0.0827657	0.068492	0.50803	0.82641	0.399039	0.385379	0.801756	0.182991
cg01347573	1	167438821	1237	0.00216926	0.00174499	0.00162692	0.00237112	-0.000766585	-0.00242343	0.00276728	-0.00531011	-0.00503887	-0.00552309	-0.0035048	-0.000583723	-0.00213657	0.00131885	-0.00298575	-0.0028106	0.00174357	-0.00114756	0.00401369	0.00421183	0.00427983	0.00362625	0.00398467	0.00403126	0.0039036	0.0040685	0.00408752	0.00362206	0.00352949	0.00361219	0.00372955	0.00393055	0.00383397	0.0039645	0.00375929	0.00390177	0.588876	0.678649	0.703844	0.513191	0.847442	0.547733	0.478384	0.191833	0.217671	0.127297	0.320708	0.871622	0.566728	0.737219	0.43612	0.47836	0.642789	0.768672
cg23235340	1	167443870	1237	0.00305135	4.16825e-05	0.000526767	0.00365218	0.00141796	-0.00375413	0.000918158	5.18318e-05	-0.00283393	-0.0067662	-0.0033289	-0.00131185	-0.000294926	0.00268266	-0.000329373	-0.00297881	-0.00154443	-0.00247648	0.0039166	0.00406591	0.00424297	0.00356282	0.00405846	0.0039069	0.00386488	0.00406914	0.00406411	0.00363745	0.00358433	0.00367979	0.00364937	0.00400142	0.00384567	0.0039186	0.00363259	0.00383396	0.435932	0.99182	0.901196	0.305325	0.726801	0.336603	0.812219	0.989837	0.48561	0.0628645	0.353026	0.721465	0.935589	0.502586	0.931746	0.447151	0.67072	0.518324
cg03727968	1	167451830	1234	-0.00293107	0.000698695	0.00315811	-0.00405609	0.000765017	-0.003587	0.00415536	-0.00342235	-0.00265935	0.00315059	0.00107332	0.00245251	-0.00330761	-0.00133155	-0.0010709	0.00498637	-0.000445456	0.00503315	0.00485026	0.00524005	0.00490755	0.00432304	0.0048498	0.00478101	0.00493296	0.00500139	0.00491467	0.00412588	0.00422118	0.00424115	0.00465838	0.00505128	0.00462167	0.00472657	0.0045199	0.004545	0.545636	0.893927	0.519887	0.348116	0.87466	0.453098	0.399582	0.493799	0.588435	0.445096	0.799286	0.563085	0.477683	0.792083	0.816761	0.291441	0.921492	0.26812
cg10473902	1	167503413	1237	0.003782	-0.000160509	0.00262989	0.00348057	0.00131584	-0.00226474	0.00190183	-0.00238312	-0.00328436	-0.00486187	-0.00319089	-0.000117739	-0.000624085	0.00151743	-0.00388967	-0.00530137	0.000416774	-0.00296293	0.00426709	0.00439811	0.00432198	0.00368832	0.00409798	0.00415717	0.0041081	0.0043019	0.00427419	0.00377006	0.00362378	0.00387254	0.00371669	0.00416463	0.00396007	0.00404031	0.00388813	0.00397179	0.375446	0.970888	0.542862	0.345336	0.748138	0.585905	0.643404	0.579601	0.442239	0.197189	0.378567	0.975745	0.866651	0.715588	0.325991	0.189479	0.914637	0.455672
cg23010288	1	167508151	1237	0.00261787	0.00133824	-0.000669646	0.00236069	0.00142749	-0.000750091	0.00473189	-0.00279324	-0.00110814	-0.00620822	-0.0038757	-0.0024804	0.00040471	0.00123163	-0.00525013	-0.00152532	-0.000840197	-0.00176461	0.00431539	0.00465618	0.00450386	0.00384348	0.00452916	0.00432734	0.00406046	0.00443189	0.00447384	0.00389987	0.00400172	0.00396792	0.00387093	0.00426153	0.00402358	0.00403255	0.00378589	0.00398328	0.544093	0.773797	0.881804	0.539078	0.752626	0.862386	0.243874	0.528526	0.804373	0.111406	0.33279	0.531898	0.916732	0.772572	0.191948	0.705244	0.824369	0.657762
cg24693760	1	167509918	1237	0.00421218	0.00406617	-3.33656e-05	0.00505325	0.00316454	0.0066033	0.00139151	-0.00214668	-0.00232222	-0.00605153	-0.00155668	-0.00211778	-0.000627969	0.00334296	0.00141549	-0.0034153	0.00464656	-0.00643318	0.0046006	0.00522832	0.00479393	0.00439564	0.00465568	0.00465761	0.00419976	0.00488748	0.00451713	0.00416213	0.00407903	0.00419265	0.00418591	0.0044348	0.00451501	0.00444637	0.0042188	0.00443385	0.359891	0.436733	0.994447	0.250307	0.496683	0.156266	0.740395	0.660502	0.607188	0.14596	0.702735	0.613476	0.880749	0.450969	0.753894	0.442422	0.270725	0.146801
cg26607897	1	167510839	1237	0.00500488	0.00230757	-0.00166261	-0.000748492	0.00205542	0.000811582	0.000833964	-0.0020407	0.00290375	-0.00622202	-0.00376323	-0.00216318	-0.00255116	0.00285862	0.00265296	-0.00236292	-0.000610523	-0.00463405	0.00544256	0.00558616	0.00565242	0.00479287	0.00535952	0.0053747	0.00540057	0.00534185	0.00553088	0.0048091	0.00469419	0.00483288	0.00466341	0.00520358	0.00516752	0.00534185	0.00467916	0.00516491	0.357791	0.679543	0.768651	0.875901	0.701342	0.879975	0.877277	0.702445	0.599579	0.195735	0.422739	0.654445	0.584338	0.582761	0.607678	0.658243	0.896189	0.369603
cg14617280	1	167512106	1237	0.00608405	0.00145766	0.00468466	0.00402956	0.00646955	0.000840884	2.42552e-05	-0.00168955	-0.00670559	-0.00343733	-0.00546503	-0.000333502	-0.00124531	0.00265269	-0.000121724	-0.0054751	0.000130261	-0.00558766	0.00472583	0.00503905	0.00496572	0.00428938	0.0046352	0.00457127	0.00448802	0.00481591	0.00472464	0.00427002	0.00410416	0.00422069	0.00440239	0.00475482	0.00464422	0.00462819	0.00434186	0.00445905	0.197953	0.772373	0.345476	0.347511	0.162791	0.854053	0.995688	0.725718	0.155817	0.420825	0.182997	0.93702	0.777275	0.576916	0.97909	0.236814	0.976066	0.210168
cg22372668	1	167525175	1236	0.00170182	0.00252688	0.00263791	0.00495857	0.0021846	-0.0018236	0.00154388	-0.00272123	-0.00386262	-0.007882	-0.00308165	0.00222566	0.000888017	0.000775838	-0.000382266	-0.00395823	0.00169759	-0.00271966	0.00467584	0.00492495	0.0049761	0.00417334	0.00472593	0.00465572	0.00464223	0.00482259	0.00472513	0.00435126	0.0041396	0.00420388	0.00418602	0.00475116	0.00448902	0.0046175	0.00428492	0.00447146	0.715889	0.607898	0.596031	0.234773	0.643897	0.695287	0.739456	0.572572	0.413663	0.070074	0.456615	0.596508	0.831999	0.870287	0.932138	0.391322	0.691974	0.543037
cg14733053	1	167570890	1234	-0.0012441	0.00417423	-0.00344766	0.000618629	-0.00247408	0.00290086	3.4924e-05	-0.00165885	-0.00170778	-0.00385011	0.00198725	-0.000368215	0.00349277	0.000860304	0.00208055	-0.00452219	0.00298548	-0.00586466	0.00433674	0.0043054	0.00452456	0.00383176	0.00443881	0.00411166	0.00457906	0.00436446	0.00437303	0.00400887	0.00385804	0.00389209	0.00428129	0.00433544	0.00437285	0.00427427	0.00419399	0.00421741	0.774209	0.33228	0.446068	0.871741	0.577271	0.480487	0.993915	0.703885	0.696148	0.336855	0.606488	0.924628	0.414602	0.842704	0.634224	0.290054	0.47656	0.164352
cg26612821	1	167586938	1237	0.00483538	0.0029989	-0.00432851	0.00142911	0.00338003	0.00356611	-0.00243819	-0.00347454	-0.00138549	-0.00384954	-0.00280399	-0.00246012	-0.000381152	0.00216352	0.00230932	-0.0044646	-0.000116827	-0.00660728	0.00531493	0.00540704	0.00539772	0.00453088	0.00512805	0.00513622	0.00505779	0.00537695	0.00518741	0.00471214	0.00457638	0.00474847	0.00490094	0.00513976	0.0049792	0.00507141	0.00476526	0.00504938	0.362943	0.579149	0.422602	0.752446	0.509815	0.48749	0.629758	0.518156	0.789402	0.413962	0.540068	0.604398	0.93801	0.673801	0.642796	0.378672	0.980441	0.190692
cg22866402	1	167589620	1237	0.00501151	0.00393897	0.00217712	0.000986647	0.00346773	-3.32052e-05	-0.000352306	-0.00500637	-0.00421231	-0.00389166	-0.00312857	0.000236111	0.000470113	-0.00046994	-0.00174016	-0.00339696	0.000718189	-0.00494264	0.00517683	0.00535034	0.00528059	0.00440338	0.00511088	0.00506502	0.00498197	0.00522961	0.00509942	0.00459508	0.00447388	0.00459924	0.00461596	0.0050907	0.0047533	0.00505532	0.00475818	0.00487323	0.333012	0.461604	0.680129	0.822706	0.497456	0.994769	0.943624	0.33841	0.408784	0.39704	0.484367	0.959057	0.91888	0.926449	0.714294	0.50161	0.880025	0.310467
cg03849297	1	167595506	1237	0.00509882	0.0016749	-0.00532333	-0.000355043	0.00204712	0.00395355	0.00109808	-0.00421954	0.000236204	-0.00519083	-0.000553496	-0.0041226	-0.00203428	0.00450233	0.00105118	-0.00517233	-0.00144286	-0.00784191	0.0055057	0.00587699	0.00565949	0.00471481	0.00561198	0.00530002	0.0054477	0.00569125	0.00582708	0.00482509	0.0047484	0.00479442	0.00495392	0.00526856	0.00517384	0.00523028	0.00518268	0.0053678	0.354395	0.77565	0.346909	0.939973	0.715278	0.455698	0.840255	0.458446	0.967666	0.282017	0.907205	0.389858	0.681336	0.392792	0.839001	0.322703	0.780704	0.144039
cg01782826	1	167598958	1237	0.00409258	-0.00209076	-0.00204452	0.00153005	0.0054347	0.00253729	-0.00404391	0.00301753	0.00176861	0.000117873	-0.00606601	-0.0023728	-0.000487553	0.00378641	2.62202e-05	-0.00182887	-0.00510616	-0.00436392	0.0040792	0.00433191	0.00412933	0.00362127	0.00390721	0.00408834	0.00360144	0.00398075	0.00396299	0.00359804	0.00341004	0.00390556	0.00378133	0.00373621	0.00382686	0.004035	0.00375599	0.00386924	0.315726	0.62935	0.620514	0.672647	0.164244	0.534852	0.261498	0.448432	0.655394	0.973866	0.0752616	0.54349	0.897408	0.310851	0.994533	0.650367	0.173997	0.259383
cg25765104	1	167601275	1237	0.00068247	0.00226932	-0.00465319	0.000926954	-0.000446649	0.000866443	-0.00234874	0.000327986	-0.00164897	-0.000592212	-0.00225293	0.00155964	0.00114308	0.00290692	0.00174194	-0.00169928	-0.00122393	-0.00117827	0.00436449	0.00473726	0.00448728	0.00405135	0.00419614	0.00474994	0.00401897	0.00431462	0.00425395	0.00371271	0.00391808	0.00418146	0.00407952	0.00445739	0.0044548	0.00403961	0.00444666	0.00449659	0.875742	0.631912	0.299748	0.819023	0.915231	0.85526	0.558941	0.939405	0.698287	0.873268	0.565285	0.709155	0.779325	0.514299	0.695779	0.674008	0.783126	0.793293
cg27341384	1	167602338	1237	0.00300374	-0.00102088	-0.00615377	-0.00692806	-0.00463428	-0.0014433	-0.00557009	-0.00137043	0.0064909	0.0103356	0.00465577	-0.000326809	-0.00691891	-0.00067857	0.000992781	0.00483465	-0.00380559	0.00524644	0.00400772	0.00440688	0.0041249	0.0037219	0.00404081	0.00424114	0.00399427	0.00369912	0.00361561	0.00350994	0.00374246	0.00378318	0.00388373	0.00426095	0.00395488	0.00376989	0.00367026	0.00368907	0.453564	0.816806	0.135736	0.0626829	0.251436	0.733623	0.163161	0.711029	0.0726149	0.0032331	0.213485	0.931161	0.0748291	0.873469	0.801793	0.199689	0.299796	0.154981
cg07012484	1	167619748	1237	0.00748554	-0.000570781	-0.00503992	0.00198163	0.0058491	0.00535199	-0.00461836	0.00147367	0.00198626	-0.00638292	-0.00359899	-0.00476114	-0.00259703	0.0064578	0.00162716	-0.00712833	-0.00109304	-0.00691551	0.00595685	0.00603066	0.00592516	0.00505855	0.00578516	0.00555018	0.00572147	0.00608784	0.00588318	0.00519868	0.00500978	0.00524536	0.0051823	0.00565608	0.00536966	0.00548825	0.00519307	0.00551365	0.208889	0.924596	0.394993	0.695251	0.311992	0.3349	0.419552	0.808728	0.735652	0.219523	0.472515	0.364043	0.616277	0.25356	0.761869	0.194001	0.833293	0.20975
cg01793445	1	167632415	1236	0.00593602	0.000985855	0.00316887	0.000729729	0.00192634	-0.00156145	0.000810015	-0.00311771	-0.00341896	-0.00437557	-0.00400308	0.00148474	-0.000486606	0.00128337	-0.00322697	-0.00327982	0.000694143	-0.00197839	0.0048167	0.00507657	0.00500495	0.00433468	0.00483186	0.00478817	0.00440151	0.00500672	0.00497977	0.00427118	0.00412047	0.00457292	0.00435494	0.00483516	0.0045402	0.00452796	0.00438876	0.00459554	0.217806	0.846022	0.526638	0.866311	0.690133	0.744345	0.853989	0.533479	0.492353	0.305627	0.331294	0.745422	0.911032	0.790683	0.477235	0.468851	0.874328	0.666831
cg15060258	1	167632998	1237	0.00141546	-0.00236626	-7.05705e-05	0.00292551	-0.00133929	-0.0065571	0.00336222	-0.00508436	-0.00380728	-0.00601707	-0.00341058	0.00524051	-0.00103339	0.00637648	0.00145411	-0.00281593	0.0022996	0.000406027	0.00402837	0.00415674	0.00410708	0.00356979	0.00415104	0.00393181	0.00357358	0.00402357	0.00413495	0.00359829	0.00361989	0.0036041	0.00376514	0.00401569	0.00383043	0.00384357	0.00370305	0.00372958	0.72531	0.569181	0.986291	0.412491	0.746969	0.0953747	0.346779	0.206358	0.357178	0.0944842	0.346102	0.145934	0.783729	0.112311	0.704227	0.463782	0.534598	0.913308
cg04216133	1	167633400	1237	0.00315768	0.00295946	-0.00168768	7.33603e-05	0.00223684	0.00550068	0.00317385	-0.00352204	-2.96265e-05	-0.00439457	-0.00338845	-0.0076837	-0.000190856	0.00241698	-0.00433613	-0.00567301	0.00278493	-0.00761911	0.0064239	0.00678894	0.00670152	0.00574075	0.00658368	0.00637376	0.00641433	0.00671754	0.00669178	0.00624763	0.0056831	0.00581421	0.00587795	0.00649367	0.00624814	0.00624725	0.00617531	0.0063475	0.623036	0.662892	0.801169	0.989804	0.734041	0.388126	0.620737	0.600067	0.996468	0.481807	0.551021	0.186322	0.974097	0.70974	0.48769	0.363835	0.652005	0.23001
cg23656872	1	167633584	1237	-0.00865241	-0.00344995	9.46079e-05	0.00262506	-0.00427453	-0.00816884	0.00971006	-0.00254031	0.0028704	-0.00476344	-0.0016964	0.00872584	0.00338226	-0.00401523	-0.00168554	0.00302041	-0.000294768	0.00606799	0.00401524	0.00449103	0.00425052	0.00375827	0.00427599	0.00456125	0.00366151	0.00416309	0.00396691	0.00361529	0.00375606	0.00409319	0.00382211	0.00406895	0.00406606	0.00390566	0.00386609	0.00378579	0.0311703	0.442377	0.982242	0.48488	0.317476	0.0733062	0.00800336	0.54173	0.469321	0.187644	0.651525	0.0330238	0.3762	0.323741	0.67848	0.43932	0.939225	0.108971
cg14919044	1	167652688	1236	0.00629692	-0.0026518	0.00652565	0.00394816	0.00641971	-0.000470733	0.000917139	-0.000880491	0.00278598	-0.000640488	-0.000415399	-0.00541146	-0.00381468	-0.00411963	-0.00569576	0.00557402	-0.00144028	0.00223149	0.00524552	0.00541536	0.00517689	0.00420839	0.00492334	0.00512343	0.00470644	0.00491159	0.0048871	0.00426739	0.00437456	0.00471282	0.00490239	0.00530537	0.00509516	0.00448835	0.00467297	0.00492452	0.229969	0.624359	0.207477	0.34816	0.192256	0.926794	0.845496	0.857727	0.568632	0.880694	0.924348	0.250868	0.436494	0.437453	0.26362	0.214279	0.757918	0.650449
cg14866108	1	167678305	1237	0.0047986	0.00721345	-0.00135275	0.00119915	-0.00024353	0.00487348	-0.00200709	-0.00505672	-0.00149222	-0.00334208	-0.00126039	-0.00599888	-0.000383872	0.000933253	0.000165432	-0.00399783	0.000505835	-0.00818722	0.0051254	0.00537679	0.00523784	0.00469018	0.00496045	0.00520726	0.00482684	0.00528651	0.00502318	0.0044326	0.00432366	0.00472488	0.00486524	0.0049243	0.00467852	0.0050781	0.00451883	0.00483887	0.349151	0.179729	0.796203	0.798204	0.960844	0.349325	0.677542	0.338803	0.766415	0.450862	0.770661	0.204215	0.937111	0.849685	0.971793	0.431125	0.910871	0.0906517
cg15464821	1	167682648	1237	0.0032296	0.00202384	-0.00216488	0.00111279	0.00140453	0.00198665	-0.00133836	-0.00319481	-0.00279822	-0.00175608	-0.00129804	-0.0023609	0.0011407	0.00172031	0.000615236	-0.00240735	0.000634691	-0.0035153	0.00396958	0.00420956	0.00413365	0.00359789	0.00394814	0.00389594	0.00391453	0.0041579	0.00406797	0.00370327	0.00350294	0.00360769	0.00372987	0.00402844	0.00384228	0.00385611	0.00371625	0.00391261	0.415881	0.630679	0.600473	0.757102	0.722031	0.610102	0.732429	0.442268	0.491536	0.63536	0.710968	0.512849	0.759736	0.669349	0.872784	0.532434	0.86439	0.368943
cg07180401	1	167698195	1237	0.00439495	0.000628408	-0.00344707	0.00447439	0.00234133	0.000196301	0.00401255	-0.00319742	-0.00127042	-0.00777457	-0.00578017	-0.00197297	-0.000357559	0.00478203	0.00131558	-0.00359812	0.00123511	-0.00491726	0.00599523	0.00626615	0.00628095	0.00532509	0.00614441	0.00599435	0.00565539	0.00616779	0.00599038	0.00532459	0.00522169	0.005424	0.00534839	0.00596744	0.00561277	0.00553248	0.00548166	0.0055111	0.463513	0.920117	0.583134	0.40077	0.703165	0.973876	0.478008	0.604175	0.832047	0.144256	0.268314	0.716046	0.946698	0.422927	0.814681	0.515458	0.821732	0.37226
cg08415574	1	167715609	1237	-0.00410455	0.000221373	-0.00451122	0.000264933	-0.000795413	-0.00449499	0.00625018	0.00070519	-0.000411075	-0.00867526	-0.00193607	0.0014096	0.00415607	-0.000494401	-0.00162984	0.00191394	-0.00297649	-0.00352452	0.00460964	0.00475063	0.0046815	0.00385508	0.00443818	0.00437212	0.0042225	0.00426843	0.00433403	0.00370087	0.00409721	0.00402742	0.00446295	0.00454988	0.00404197	0.00400638	0.00397083	0.00433036	0.373237	0.962833	0.335233	0.94521	0.857764	0.303901	0.138818	0.868778	0.924435	0.0190722	0.636545	0.726338	0.35173	0.91347	0.686779	0.632848	0.453502	0.415697
cg26401814	1	167730094	1237	0.00859212	0.00147728	-0.000127285	8.89393e-05	0.0024944	-0.00270951	-0.00703126	-0.00244666	-0.00425964	-0.00102182	-0.0102741	0.0031211	-0.00174274	-0.00587202	-0.00432807	-0.00296551	-0.00177983	0.00185162	0.00519225	0.00579271	0.00573976	0.00503962	0.00517999	0.00580039	0.00487897	0.00549211	0.00486475	0.00475732	0.00453412	0.0050323	0.00505417	0.00508764	0.00514739	0.00495216	0.00507166	0.00516342	0.0979661	0.798705	0.982308	0.98592	0.63013	0.640409	0.149546	0.655969	0.38124	0.829932	0.0234538	0.535117	0.730235	0.248429	0.400444	0.549285	0.725636	0.719891
cg04786750	1	167732969	1237	0.00253754	0.00598226	-0.00137961	0.00130332	-0.0029613	0.00151901	-0.000229249	-0.00460908	-0.00288573	-0.00519109	-0.000925404	-0.00335626	0.00120406	0.00357977	0.00202338	-0.0017346	0.00122578	-0.00855111	0.00421449	0.00436747	0.00424044	0.00362046	0.00403113	0.00426463	0.00396513	0.00413464	0.00428709	0.00360383	0.0036244	0.00371867	0.00395164	0.00412585	0.00387041	0.00391665	0.00373246	0.00376942	0.547108	0.170771	0.744919	0.718856	0.462577	0.7217	0.953895	0.264958	0.50087	0.149744	0.798471	0.366768	0.760596	0.385588	0.601127	0.657853	0.742601	0.0232958
cg15210526	1	167733310	1237	0.00666684	0.000503274	-0.000467668	-8.49413e-05	0.000877782	0.000763108	0.000586315	-0.00758839	-0.00393665	-0.00251983	-0.00110345	-0.00129496	-0.00343061	0.000501915	-0.000294052	-0.00416658	-0.000876324	-0.00293538	0.00419882	0.00439284	0.00431784	0.00354586	0.00424417	0.00406543	0.00398514	0.00428665	0.00408748	0.00368767	0.00371571	0.00371476	0.00402574	0.00406626	0.00387784	0.00406878	0.00391061	0.00388045	0.112334	0.908789	0.913749	0.980888	0.83615	0.851107	0.883033	0.076688	0.335497	0.494411	0.766491	0.727391	0.39412	0.901763	0.939555	0.305818	0.822688	0.449377
cg04157823	1	167742592	1237	0.00709465	0.00256677	0.000169285	0.00256024	0.00213328	0.00366186	-0.000684046	-0.00551022	-7.7125e-05	-0.00563762	-0.000321642	-0.005449	-0.00220315	0.00531014	-0.000716429	-0.00292733	-0.00154188	-0.00824084	0.00604213	0.00617729	0.0061973	0.00520734	0.00604323	0.00578864	0.00597751	0.00607287	0.00620117	0.00553415	0.00527278	0.00540001	0.00535746	0.00601836	0.00578899	0.00579046	0.00554806	0.00574279	0.240316	0.677763	0.978208	0.62296	0.724086	0.526999	0.908892	0.364222	0.990077	0.308347	0.951359	0.31294	0.680904	0.377603	0.901508	0.613177	0.781078	0.15129
cg06240106	1	167744608	1237	-0.00470427	0.00037597	-0.00245063	0.00130078	-0.000370523	-0.00252058	0.00543775	-0.00382607	0.00351799	-0.00301781	-0.00476861	0.0052179	0.0040733	0.00175909	-0.00219607	-0.00689848	0.000741472	-0.000110674	0.00430992	0.00476226	0.00472	0.00374455	0.00441366	0.00445818	0.00406584	0.00454386	0.00446523	0.00374254	0.00407684	0.00408175	0.00409432	0.00405815	0.00416542	0.00404094	0.00414092	0.00401324	0.275054	0.937074	0.60362	0.728306	0.933097	0.571813	0.181085	0.399771	0.430778	0.42004	0.242128	0.201126	0.319802	0.664672	0.598044	0.0877944	0.857891	0.977999
cg17135146	1	167758881	1237	0.00529154	0.000943962	0.00135347	0.00441798	0.00191566	-0.00390839	-0.000685857	-0.00279763	-0.00593571	-0.00810553	-0.000840149	0.00192497	0.000506648	-7.08032e-05	-0.00349787	-0.00212731	-0.00154702	-0.00218933	0.00433532	0.00443662	0.00447586	0.00397852	0.00441737	0.00444399	0.00423129	0.00434254	0.00426245	0.00386306	0.00391614	0.00400535	0.00399515	0.00438356	0.00432628	0.00424162	0.00406729	0.00433726	0.222251	0.83151	0.762353	0.266801	0.664532	0.379142	0.871234	0.519421	0.163754	0.0358862	0.83013	0.630801	0.899086	0.987113	0.418793	0.615996	0.70368	0.613718
cg10530280	1	167759869	1237	0.00321452	0.00445904	-0.0022806	0.00357553	-0.00139923	-0.00333813	0.00174926	-0.00735835	0.000168805	-0.00607458	-0.00266004	0.000907971	0.00307664	-0.000456539	-0.00325094	-0.00795831	0.00124702	-0.00493211	0.00513684	0.00547823	0.0054515	0.0044389	0.00532659	0.00517491	0.00515929	0.00537507	0.00539868	0.00472617	0.00469431	0.00463264	0.00480885	0.00509587	0.00503845	0.004996	0.0048333	0.00482656	0.531461	0.41567	0.675696	0.420531	0.792791	0.518888	0.734571	0.171007	0.975056	0.198685	0.570951	0.844615	0.522311	0.928613	0.51878	0.111174	0.796402	0.306844
cg14060279	1	167763503	1237	0.00610482	0.00478523	0.0013481	0.00117927	0.000531336	0.000338407	0.000421303	-0.00397705	-0.00311571	-0.00506675	-0.00446819	-0.00197392	-0.0023608	-0.000219347	-0.00368734	-0.00188771	0.0014037	-0.00295089	0.00543905	0.005696	0.00559674	0.00485388	0.0055089	0.00537381	0.00551078	0.00574636	0.00564019	0.0051119	0.00490974	0.00484782	0.00498749	0.0053483	0.00526342	0.00536363	0.00517693	0.00536233	0.26169	0.400851	0.809653	0.808041	0.923163	0.949788	0.939061	0.488876	0.580666	0.321604	0.362787	0.683878	0.635968	0.967286	0.483578	0.724878	0.786279	0.582113
cg21940308	1	167766195	1237	-0.000120343	0.00164562	0.0124684	0.00250855	-0.00694851	-0.0105945	0.00109701	-0.0013589	-0.00764488	-7.85273e-05	0.00626788	0.00886922	0.00276826	-0.00821677	-0.00423058	0.00709882	0.00645177	0.00612547	0.00429381	0.0041012	0.00429666	0.00344641	0.00393278	0.00408559	0.0041345	0.00411714	0.00397948	0.00332764	0.00374098	0.00366601	0.00396888	0.00392085	0.00405966	0.00398426	0.00366639	0.00379168	0.977641	0.688233	0.00370937	0.466692	0.077259	0.00951033	0.790755	0.741356	0.054722	0.981173	0.0938432	0.0155499	0.485496	0.0361126	0.297364	0.0747952	0.0784572	0.106202
cg10325912	1	167790294	1237	0.00369826	0.00411018	0.00151653	-0.00566228	-0.000301408	-0.00389509	0.00110699	-0.00223586	-0.00167766	-0.00450009	-0.00378934	-0.00122832	0.00310808	-0.00785781	0.0020398	0.00500875	0.00450317	-0.00194916	0.00513126	0.00535482	0.00524796	0.00433116	0.0046142	0.00476806	0.00483031	0.00514189	0.0048266	0.00422542	0.00437608	0.00458254	0.00477169	0.00457469	0.00470425	0.00475846	0.00429027	0.00504881	0.471075	0.442745	0.7726	0.191099	0.947918	0.413979	0.818732	0.663684	0.728151	0.286874	0.386533	0.788666	0.514815	0.085857	0.664573	0.292525	0.293891	0.699449
cg26142119	1	167802080	1237	0.00261809	0.00109171	-0.00407928	-0.00332995	0.00125332	0.000819683	0.000967679	-0.00088731	0.00453378	0.000536553	0.00184651	-0.00180253	-0.00326471	0.00266757	-0.000887507	9.25605e-05	-0.00166723	0.0014959	0.00429946	0.00444772	0.00449116	0.0037425	0.00436963	0.00433076	0.0040056	0.00432637	0.00427436	0.00355265	0.0037089	0.00400501	0.0042993	0.00435226	0.00400745	0.00387122	0.00367311	0.00414319	0.542568	0.806105	0.363724	0.373592	0.774247	0.849881	0.809104	0.837499	0.288831	0.879953	0.618583	0.652661	0.447638	0.539932	0.824731	0.980924	0.6499	0.718061
cg13861278	1	167868783	1237	0.00362688	0.00231797	0.00289626	0.000345475	0.00212734	0.000105909	-0.000148374	-0.00382128	-0.0042096	-0.00231553	-0.00280461	0.000410772	-0.00209429	0.000862921	-0.00107975	-0.00564563	-0.00098652	-0.00320166	0.00416155	0.00432521	0.00434027	0.00365069	0.004054	0.0040646	0.00406141	0.00430337	0.00420888	0.00380349	0.00356297	0.0038181	0.00378922	0.00416814	0.00401897	0.00409485	0.00390104	0.00395724	0.383469	0.592013	0.504581	0.924606	0.599757	0.979212	0.970858	0.374555	0.317228	0.542664	0.431191	0.914325	0.580472	0.835988	0.788189	0.167982	0.800356	0.418478
cg22518785	1	167884082	1234	-0.00348904	0.00144658	0.0017109	-0.000787288	-0.0042695	-0.00812963	0.00277701	0.000409541	-0.000753287	0.00162889	0.00234294	0.0070239	0.000201311	-0.00155514	0.00228857	0.00414996	0.0012691	0.00256954	0.00383118	0.00397276	0.00392472	0.0032034	0.00364961	0.00398588	0.00368131	0.00375351	0.00383858	0.00328081	0.00330387	0.00348897	0.0036263	0.00369409	0.00353884	0.00346627	0.00345531	0.0037436	0.362455	0.715765	0.662888	0.805863	0.242061	0.0413895	0.450637	0.913116	0.844421	0.619549	0.478231	0.0440963	0.955729	0.673769	0.517826	0.231213	0.713402	0.492473
cg00699919	1	168058592	1237	0.000353965	-0.00831267	0.000437635	0.0036399	-0.00143667	-0.00901249	0.0014786	0.00466906	0.00269717	0.000454077	0.00252116	0.00524704	0.00233839	-0.00422961	-0.00421178	0.00157205	-0.00134379	0.0132964	0.00570037	0.00591319	0.00554909	0.00491462	0.00534244	0.00542436	0.00524982	0.00569428	0.00566386	0.00492778	0.00488817	0.00458102	0.0052658	0.00563268	0.0054586	0.00520298	0.00506718	0.00512856	0.950487	0.159789	0.937139	0.45892	0.787993	0.0966159	0.778213	0.412241	0.633927	0.926582	0.606017	0.252048	0.656991	0.45271	0.440359	0.762542	0.790859	0.00952502
cg26530630	1	168058993	1237	-0.00942622	-0.00230996	0.00162917	0.0005048	0.00112662	-0.00486794	0.00711994	0.00190241	-0.000356105	-0.00594955	-1.59888e-05	0.00306578	0.00923809	-0.00217365	-0.00806408	-0.00152348	-0.00319777	-0.00214696	0.00467427	0.0052144	0.00470866	0.0043039	0.00492068	0.00469426	0.00428789	0.00476639	0.00461054	0.00397561	0.00457599	0.00431289	0.00436968	0.00471871	0.00454867	0.00432607	0.0044999	0.00430563	0.0437354	0.657768	0.729346	0.906631	0.818904	0.299736	0.0968188	0.689797	0.938435	0.13452	0.997212	0.477183	0.0345041	0.645053	0.0762549	0.724717	0.477313	0.618033
cg10523264	1	168082116	1237	0.000102079	-0.00243289	-0.00299809	-0.00293549	-0.00203729	0.000556736	-0.00158691	-0.00264332	-0.000447888	-0.000570837	-0.00608771	0.00928645	0.00596796	-0.00206977	0.00395772	0.00736583	0.00486711	-0.000365769	0.00485085	0.00531505	0.00542863	0.0045452	0.00517334	0.00520281	0.00457642	0.00480488	0.00468919	0.00446242	0.00458361	0.00445374	0.00460107	0.00487598	0.00492871	0.0047973	0.00478345	0.00465391	0.983211	0.647143	0.58076	0.51838	0.693725	0.914784	0.728773	0.582228	0.923906	0.898212	0.18413	0.0370611	0.194603	0.671214	0.421979	0.124683	0.30892	0.937356
cg27630351	1	168099535	1237	0.00502954	0.00428814	-0.00303426	0.000369216	0.00417549	0.00175483	-0.00192729	-0.00459778	-0.00123649	-0.00167542	-0.00343511	-0.00161175	0.000432372	-0.000322307	0.0013041	-0.00358028	0.000582767	-0.00441278	0.00525196	0.00533576	0.00528756	0.00456832	0.00502589	0.00495441	0.00502733	0.00525516	0.00510276	0.00468606	0.00449485	0.00462522	0.0048443	0.00512903	0.00494281	0.00506517	0.00467489	0.0049727	0.338239	0.421593	0.566071	0.935584	0.406089	0.723193	0.701451	0.381624	0.808534	0.720694	0.444728	0.727486	0.92888	0.949894	0.791904	0.479664	0.900793	0.374863
cg00492217	1	168107365	1236	0.00254831	0.0014356	0.00375205	0.00677911	5.06487e-05	-0.00284885	0.00376081	-0.00300075	-0.00274778	-0.00784692	-0.00282821	-0.00170629	0.0014511	0.000621986	-0.00442332	-0.00563523	-0.000574854	-0.00321873	0.00470058	0.00501353	0.00490078	0.00422409	0.00463749	0.00465284	0.00455952	0.00484889	0.00477954	0.00405609	0.00406436	0.00429801	0.00426697	0.00477147	0.0043835	0.00444222	0.0043084	0.00445878	0.587731	0.774614	0.443913	0.108523	0.991286	0.540352	0.40947	0.536014	0.565357	0.0530393	0.486519	0.691372	0.733798	0.896286	0.312935	0.204598	0.893856	0.470365
cg11657417	1	168107389	1237	0.00313527	-4.59939e-05	-0.00210251	0.00160025	-0.00275067	-0.00207344	0.00197053	-0.00117092	0.000770335	-0.00601364	-0.000753737	-0.000254896	-0.00379676	0.000169367	0.000536723	0.00158233	0.00468698	-0.00149227	0.0043455	0.00452688	0.0047542	0.00425441	0.00456385	0.00441774	0.00420372	0.00449209	0.00431681	0.00383912	0.00373851	0.00398166	0.00430216	0.00438891	0.00424074	0.00425082	0.0040697	0.00439277	0.470604	0.991893	0.658314	0.706814	0.546702	0.638824	0.639242	0.794353	0.85837	0.117252	0.840218	0.948956	0.377494	0.969217	0.899286	0.709713	0.249454	0.734075
cg00689743	1	168107391	1237	0.00664106	0.0028498	0.00108101	0.00420328	0.00423269	0.00283094	0.00183892	-0.00333661	-0.000394172	-0.0081713	-0.00484312	-0.00551065	0.000339035	0.000428626	-0.00337372	-0.00348751	0.00261868	-0.00514864	0.00590707	0.00609153	0.0061687	0.00529233	0.00599762	0.00577877	0.00580059	0.0060642	0.00611898	0.00534707	0.00511862	0.00521487	0.00528161	0.00571274	0.00558684	0.00572682	0.00539224	0.00564126	0.260904	0.639907	0.86089	0.427067	0.480357	0.624215	0.751226	0.582172	0.948637	0.126468	0.344058	0.29064	0.948818	0.940191	0.545931	0.542538	0.627224	0.361414
cg26841311	1	168118258	1237	0.00551116	0.00146401	-0.00262117	-0.000744257	0.00368635	0.00420964	-0.00321808	-0.00274624	-0.00296145	-0.0049563	-0.0038737	-0.0023652	-0.00244081	0.00415534	0.001324	-0.00653603	-0.00212849	-0.00721282	0.00557645	0.00583167	0.00566376	0.00467236	0.00550763	0.0052279	0.00530465	0.00578949	0.00553691	0.00488242	0.00488193	0.00492982	0.00502686	0.00544629	0.00520009	0.00527194	0.00509031	0.00527644	0.32301	0.80178	0.64351	0.873441	0.503293	0.42069	0.544081	0.635251	0.59275	0.310043	0.4275	0.631389	0.627284	0.445484	0.799024	0.215058	0.67584	0.17163
cg04245374	1	168150977	1237	0.00604003	0.00310343	0.00327906	0.00251284	0.00304076	-0.00229862	-0.000380412	-0.00339062	-0.00479538	-0.00510909	-0.00473406	-0.000561724	-0.00264971	0.00119726	-0.00316623	-0.00408061	-0.00236054	-0.00337064	0.0054703	0.00576865	0.0056991	0.00475808	0.00537249	0.00528586	0.0053489	0.00566502	0.00554394	0.00489661	0.00481889	0.00495145	0.00507027	0.00541812	0.00517901	0.00533676	0.0050086	0.00522647	0.269528	0.590589	0.565045	0.597416	0.571403	0.663662	0.943302	0.549494	0.387052	0.296767	0.325904	0.909677	0.601254	0.825113	0.540962	0.444496	0.637429	0.51898
cg06941869	1	168254154	1237	0.00597174	-0.000893476	0.00113944	0.000708809	0.00120872	-0.0050614	0.00481027	-0.00183185	-0.00352311	-0.00530399	-0.00170025	0.00267295	-0.00247792	0.000736514	-0.00427703	-0.00332077	0.000187568	-0.000967967	0.00518642	0.00531584	0.00508468	0.0044413	0.00494958	0.0049156	0.00479971	0.00519801	0.00496149	0.00453019	0.0044635	0.00467461	0.00454678	0.00490479	0.00473308	0.0047777	0.00462096	0.0048095	0.24956	0.866522	0.822685	0.8732	0.80707	0.303169	0.316248	0.724528	0.477648	0.241675	0.703261	0.567456	0.585764	0.880637	0.366183	0.48702	0.967622	0.840494
cg01415836	1	168290445	1237	0.00786801	-0.00665413	0.00347933	0.00715362	-0.00195409	-0.000613088	0.00179114	0.00723668	-0.00183671	-0.00418835	-0.00340022	-0.0104902	0.000976998	-0.00673253	-0.00540325	0.00930081	-0.0140668	0.00322735	0.00708108	0.00824341	0.00881298	0.00693006	0.00820382	0.00800851	0.0075775	0.00811099	0.00783743	0.00748965	0.00761682	0.0069164	0.00765561	0.00750151	0.00812354	0.00767382	0.00833486	0.00691792	0.266512	0.419548	0.692994	0.301951	0.811732	0.938978	0.813141	0.372283	0.814712	0.576012	0.655302	0.129338	0.898451	0.369458	0.505964	0.225505	0.0914682	0.640843
cg06906462	1	168343804	1237	-0.00881077	-0.00726704	-0.00950893	0.00742618	-0.00451049	-0.0102064	6.86283e-06	-0.00760651	-0.00154923	-0.00359632	0.00346456	0.00699765	0.000842232	-0.000896068	-0.0024067	-0.00281694	0.00226288	-0.00236455	0.00385526	0.00440955	0.00439493	0.00371546	0.00395651	0.00402982	0.00388007	0.00419817	0.00423701	0.00364155	0.00399325	0.00364881	0.00389532	0.0038716	0.00403383	0.00393724	0.0037918	0.00394949	0.02229	0.0993479	0.0304942	0.0456383	0.254279	0.0113182	0.998589	0.0700073	0.714632	0.32336	0.385611	0.0551376	0.828819	0.816968	0.550755	0.474324	0.550653	0.549376
cg16523488	1	168359405	1237	0.0023652	0.00174753	0.0041022	0.00421683	0.00186686	-0.00395414	0.00138725	-0.00212701	-0.00431346	-0.00452264	-0.00556971	0.00148209	0.0012932	-0.000187078	-0.00200262	-0.00248303	0.000699225	-0.00174797	0.00470834	0.0049524	0.00507046	0.00435961	0.00479937	0.00478069	0.00453255	0.00481516	0.0047323	0.00430898	0.00418249	0.00432966	0.00432723	0.00471729	0.00455257	0.00460052	0.00437864	0.00450787	0.615427	0.72419	0.418493	0.333419	0.69729	0.408176	0.759555	0.658682	0.362035	0.293909	0.182967	0.732117	0.765054	0.968366	0.660018	0.589385	0.873125	0.698193
cg25358167	1	168378335	1237	-0.00629123	-0.00144546	0.00605773	-0.000397353	-0.00301101	-0.00520576	0.00283189	-0.000661007	-0.00147466	0.00353484	0.00362273	0.00464058	-0.000642342	-0.00375999	-0.00305521	0.00487151	0.00109933	0.00657365	0.00456387	0.0046663	0.00463063	0.0039914	0.00440929	0.00439011	0.00433991	0.00458247	0.00463189	0.00400286	0.00382511	0.00400856	0.00407946	0.00441131	0.00412171	0.00425722	0.00401489	0.00411869	0.168053	0.756739	0.19081	0.9207	0.494683	0.235704	0.514064	0.885305	0.750203	0.377194	0.343592	0.246999	0.874884	0.394018	0.458542	0.252501	0.784228	0.110477
cg23970458	1	168453196	1237	-0.00871842	-0.00825107	-0.00354864	0.00231182	-0.00581604	-0.00309578	0.000970695	0.0039095	-0.00026918	0.000708135	0.00133536	0.00368509	-1.28894e-05	0.00203202	0.0051372	0.00356439	0.00253797	0.00602146	0.00507725	0.0056457	0.00512643	0.00472559	0.00499432	0.00516162	0.00487451	0.00528932	0.0053315	0.00460284	0.00462477	0.00467663	0.00458547	0.00491074	0.00461327	0.00500943	0.00467481	0.00475398	0.0859508	0.143884	0.488796	0.624691	0.244208	0.548661	0.842156	0.459827	0.959733	0.87773	0.77278	0.430709	0.997757	0.679028	0.265464	0.476752	0.587197	0.205294
cg00677697	1	168457545	1237	0.00873137	-0.00109637	0.000835418	0.00408836	0.00491823	0.00609062	-0.00630747	0.000499847	-0.00289913	-0.00495797	-0.00364685	-0.00568503	-0.00133864	0.00556157	-0.00409537	-0.00706625	-0.00518174	-0.00764101	0.00525069	0.00532956	0.0050144	0.00463414	0.00471999	0.00527216	0.00489791	0.00494206	0.00494929	0.00432935	0.00409675	0.00454255	0.0046761	0.00498036	0.00472191	0.00481284	0.00456242	0.00488218	0.0963322	0.837013	0.867682	0.377655	0.297412	0.247992	0.19782	0.919438	0.558033	0.252126	0.373369	0.21075	0.774668	0.264123	0.385771	0.142048	0.256063	0.117564
cg12695519	1	168504989	1237	-0.00118689	0.00424653	0.00213894	-0.00421945	0.00203632	0.00448637	-0.00440627	0.00124116	-0.00683758	0.00162081	-0.00214466	-0.0010605	0.000648373	0.00161277	0.00161466	0.0117125	-0.00379677	-0.00174409	0.0040958	0.00401147	0.00403776	0.00370747	0.00447643	0.00422571	0.00383524	0.00425538	0.00410484	0.00374543	0.00411427	0.00389285	0.00334177	0.00407211	0.00413433	0.00387544	0.0044532	0.00366941	0.771982	0.289784	0.596296	0.255081	0.649182	0.288379	0.250601	0.77054	0.0957658	0.665201	0.602176	0.785296	0.846159	0.692066	0.696131	0.00250902	0.393884	0.63457
cg24220948	1	168527152	1237	0.00151763	0.00531729	-0.00123176	-0.000632138	-0.000257004	-0.000619114	-0.000788718	-0.00135601	-0.00143001	-0.0042992	-0.00210316	-0.00315912	-0.00161405	0.0019396	-0.00100835	-0.00171933	0.000819194	-0.0053264	0.00539555	0.00560925	0.00543112	0.00466987	0.00539106	0.00515787	0.00521236	0.00543236	0.005327	0.00478207	0.00475971	0.00486568	0.00503748	0.00545876	0.0051365	0.00492159	0.00472485	0.00490982	0.778499	0.343155	0.820581	0.892323	0.961977	0.904457	0.879726	0.802884	0.788357	0.36864	0.658586	0.516166	0.748659	0.72235	0.844367	0.72683	0.862353	0.277989
cg01461034	1	168623133	1237	0.00193013	0.00463769	-0.0012472	0.00750638	-0.000860552	0.00163746	0.00308114	-0.00507994	-0.0025262	-0.0113316	-0.000890014	-0.000838993	0.00163678	-0.000379927	-0.00274647	-0.00788447	0.000974461	-0.00714129	0.00593013	0.00622932	0.00616556	0.0052715	0.0060604	0.00609253	0.00595854	0.00616456	0.00604417	0.00542211	0.00537102	0.00552316	0.00544148	0.00591224	0.00594618	0.00593805	0.00558418	0.00577372	0.74482	0.456577	0.839694	0.15446	0.887083	0.788111	0.605088	0.409907	0.675979	0.0366282	0.868388	0.879262	0.76357	0.948762	0.644162	0.184248	0.86147	0.216139
cg00249374	1	168678879	1237	-0.00511249	0.00511747	0.00292449	-0.00178864	-0.00462959	-0.00329834	0.00523083	-0.00109653	0.00106063	0.00126791	-0.000416621	8.73531e-05	0.00124267	-0.00701678	-0.0074147	0.00271777	-0.000690153	0.00701982	0.00390342	0.00405359	0.00398485	0.0035448	0.00360936	0.00387993	0.0036863	0.0038942	0.00379647	0.0034156	0.00346387	0.00336875	0.00348394	0.00370264	0.00378411	0.00362983	0.00363316	0.00383168	0.190282	0.206786	0.463009	0.613853	0.19961	0.395268	0.155902	0.778266	0.779958	0.71048	0.904264	0.979313	0.721326	0.0580829	0.0500621	0.454019	0.849341	0.0669439
cg00807698	1	168678926	1237	0.00305728	0.00210255	0.00131004	0.000102313	-0.000192703	-0.00209942	0.00175568	-0.00257815	-0.00458395	-0.00290423	-0.00118671	-0.00132988	-0.00175055	-0.000296872	-0.00125466	-0.00262744	0.00190545	-0.00245837	0.00403523	0.00420916	0.0040444	0.00348575	0.00394099	0.00400879	0.00388563	0.00411602	0.00397418	0.00355302	0.00342398	0.00368244	0.00367104	0.00396743	0.00377042	0.00389242	0.00368827	0.00379196	0.448663	0.617415	0.746002	0.976584	0.961001	0.600485	0.651384	0.531073	0.248733	0.413701	0.728902	0.717994	0.633466	0.940352	0.739313	0.499667	0.605417	0.516784
cg04716147	1	168679401	1237	-0.0039374	-0.0032358	-0.00244349	-0.000721082	0.00186486	-0.000832347	0.00634499	-0.00277539	-0.00105253	-0.00766417	-0.00211702	0.00212791	0.000878761	-0.00282946	0.00269985	0.00161338	0.00170818	-0.00234335	0.00477944	0.00491402	0.00537694	0.00454352	0.00495013	0.00479914	0.00456105	0.00467597	0.00481874	0.00431723	0.0044005	0.00454079	0.00438104	0.0046442	0.00474502	0.00459787	0.00432371	0.00448791	0.410042	0.510227	0.649513	0.873901	0.706374	0.862308	0.164188	0.552817	0.827099	0.0758565	0.630455	0.63934	0.841025	0.542361	0.569366	0.725665	0.692789	0.601567
cg08360652	1	168732402	1237	-0.00491489	0.0022622	-0.000814635	0.000524925	-0.00234629	-0.0025967	0.00807681	-0.00853123	-0.00246771	-0.00439021	-0.00155348	0.00320911	-0.000179205	-0.00194342	0.00303792	-0.000369665	0.000139611	-0.00216953	0.00412482	0.00447139	0.00466336	0.00383927	0.00414829	0.00427795	0.00394536	0.00421982	0.00422703	0.00362393	0.00384377	0.00374461	0.00432132	0.00411717	0.00438108	0.00406935	0.00405461	0.00406832	0.233441	0.612908	0.861324	0.891248	0.571663	0.543854	0.0406415	0.043207	0.55936	0.225722	0.686099	0.391448	0.966921	0.636908	0.488047	0.927619	0.972532	0.593843
cg17141017	1	168753307	1237	0.0054117	-0.0112015	-0.00673704	0.00447616	0.00693729	0.00675383	0.000813689	0.00770345	-0.00145941	-0.00511828	-0.0117464	-0.00550475	-0.00936043	0.0057203	-0.00386671	-0.00366699	-0.0113954	-0.00253504	0.00582853	0.00648965	0.00631494	0.00516538	0.00623408	0.00613745	0.00536485	0.00608015	0.00553922	0.00513364	0.00556969	0.00562326	0.0056481	0.00601262	0.00596628	0.00565889	0.00557215	0.00570428	0.353157	0.0843359	0.286043	0.386179	0.265794	0.271145	0.879447	0.205161	0.79219	0.31876	0.0349451	0.327617	0.0974652	0.34141	0.516925	0.516982	0.0408481	0.656746
cg06787409	1	168811790	1237	0.000577751	-0.000771552	0.00193752	0.00200252	0.000471623	-0.00369547	0.00586655	-0.0028822	-0.00488605	-0.00285849	-0.0031063	0.00272514	-0.00086663	-0.000726495	-0.00241547	-0.00660667	0.0015122	-0.00344299	0.00469541	0.00493071	0.0050128	0.00414506	0.0047921	0.00461172	0.00435751	0.00457967	0.0045331	0.00408984	0.00401799	0.00420486	0.00424708	0.0045709	0.0044704	0.00449236	0.004268	0.00426777	0.902071	0.875656	0.699116	0.629017	0.921601	0.422945	0.178203	0.529122	0.281096	0.4846	0.439465	0.516926	0.838312	0.873717	0.588973	0.141387	0.723106	0.419815
cg02325434	1	168849451	1237	0.00306335	0.000413603	-0.000275649	0.00250216	0.00217353	0.00151121	-0.000206218	-0.00253831	-0.000412741	-0.00170896	-0.00377161	-0.00230948	-0.000507426	0.00292594	-0.000993256	-0.00402104	-0.00278782	-0.00622956	0.00449407	0.00444208	0.0043273	0.00369828	0.00439523	0.00444036	0.00411931	0.00446814	0.00438073	0.00384405	0.0038708	0.00393302	0.00379056	0.00424358	0.00402054	0.0040884	0.00397999	0.00409126	0.495465	0.925816	0.949209	0.498676	0.62094	0.733604	0.960073	0.569973	0.924937	0.656628	0.329871	0.557068	0.893509	0.490511	0.804873	0.325349	0.483641	0.127846
cg03334052	1	168888044	1237	0.000312339	0.00428245	-0.0037565	0.000500782	-0.00375453	-0.00559013	-0.00164747	-0.00257409	0.00120428	-0.00333556	0.00111211	0.00407549	-0.000131512	0.000581296	0.00213653	-0.00466492	0.0050411	-0.00325727	0.00441512	0.00443647	0.00418326	0.00338991	0.00396192	0.00429174	0.00400892	0.00413871	0.00405201	0.00347765	0.00348471	0.00373233	0.00377686	0.00425948	0.00389763	0.00414272	0.0035582	0.00407386	0.943602	0.334403	0.369195	0.882558	0.343305	0.192734	0.681108	0.533972	0.76631	0.337488	0.749621	0.274859	0.972223	0.891449	0.583581	0.260144	0.156554	0.42397
cg19782162	1	168888741	1237	-0.00191773	0.000846328	0.00705516	0.00503697	0.00125817	-0.00845553	0.000995725	-0.00162707	-0.00278602	-0.00446774	0.00209661	0.00398241	0.0114694	-0.00365123	-0.00697538	-0.0123666	0.000729687	-0.00074828	0.00748427	0.00782363	0.00801363	0.0065845	0.00691929	0.00718306	0.00688122	0.00735085	0.00750582	0.00685228	0.00661233	0.00700672	0.0072734	0.00704261	0.00711273	0.00707546	0.00656916	0.00691712	0.79777	0.913856	0.378646	0.444287	0.855712	0.239136	0.884946	0.824825	0.710503	0.514396	0.751186	0.569784	0.114819	0.604146	0.326746	0.080496	0.911555	0.913854
cg09851855	1	168943409	1237	0.0061676	0.00104721	0.0037715	0.00086501	0.00347277	0.000216031	0.00302848	-0.00241741	-0.00449966	-0.00140603	-0.00528365	-0.00436187	-0.00306496	0.000344468	-0.00869588	-0.00438741	-0.000295442	-0.000352655	0.00455721	0.00474712	0.00474226	0.00400276	0.00443073	0.00441067	0.00436259	0.00464295	0.00462812	0.0040584	0.00394649	0.00402428	0.00423815	0.00442954	0.00430544	0.0045209	0.00407615	0.00433083	0.175937	0.825405	0.426441	0.828907	0.433162	0.960936	0.48756	0.602602	0.330928	0.729006	0.180629	0.278413	0.469567	0.938014	0.0434102	0.331812	0.942219	0.935101
cg13973659	1	169029618	1237	0.00368005	0.00169988	-0.00181312	0.00259303	0.00125996	0.00275066	0.00452398	-0.00498115	-0.00401629	-0.00945496	-0.00497489	-0.00582672	-0.00201787	0.000555797	-0.00314787	-0.00239617	0.000243515	-0.00317941	0.0060753	0.00625155	0.00629669	0.00506616	0.00596589	0.00598437	0.00582334	0.00623077	0.00600936	0.00523116	0.00525366	0.0054801	0.00548996	0.00610521	0.00566428	0.00563627	0.00556436	0.00576403	0.544687	0.785689	0.773387	0.608768	0.832736	0.645774	0.437235	0.424033	0.503917	0.0706952	0.343671	0.287668	0.713203	0.927464	0.578388	0.670739	0.965093	0.581226
cg17757915	1	169040264	1237	0.00313245	-0.000792616	0.00417696	0.00360231	0.00084879	0.0011814	0.000531133	-0.00102584	-0.00452327	-0.00614248	-0.0042854	-0.000843574	-0.000781901	0.00117837	-0.00337568	-0.00399829	0.000618877	-0.00320153	0.00391577	0.00411676	0.00414231	0.0034844	0.00377051	0.00397759	0.00376326	0.00409943	0.00401783	0.00355986	0.00336342	0.0036345	0.00391838	0.0038955	0.00375985	0.00397011	0.00364273	0.00387486	0.423735	0.847324	0.313278	0.301211	0.821892	0.766455	0.887762	0.802402	0.26025	0.0844407	0.20262	0.816459	0.841835	0.762275	0.36928	0.313888	0.865094	0.408673
cg06833552	1	169072072	1237	0.00367303	0.000834349	0.000488536	0.00439821	0.000918143	0.00423396	0.00129202	-0.00133106	-0.00359301	-0.00388075	-0.00327029	-0.00458429	0.00280448	0.00558099	-0.00491405	-0.00784338	0.00293327	-0.00511454	0.0059123	0.0061804	0.00600504	0.00501539	0.00594137	0.00574234	0.00572775	0.00605274	0.00599634	0.00526719	0.00512144	0.00531089	0.00528009	0.00579466	0.00557482	0.00571702	0.00523892	0.00566678	0.534434	0.892613	0.93516	0.380518	0.877189	0.460925	0.821534	0.825941	0.549039	0.461257	0.523117	0.388035	0.59532	0.335484	0.378063	0.170084	0.575548	0.366765
cg24897392	1	169072106	1237	-0.00115991	0.00550632	0.00981454	0.00166358	-0.00363818	-0.0103432	0.00262634	-0.00493942	-0.00433625	0.00139478	0.00338291	0.00817415	-0.000850812	-0.00171349	-0.00622264	0.00694191	-0.00290145	0.00437475	0.00416696	0.00435412	0.0042248	0.00360108	0.00410932	0.00429448	0.00384747	0.00422424	0.00378682	0.00387075	0.00344432	0.00368848	0.0039747	0.00386091	0.00430408	0.00397485	0.0039894	0.00433142	0.780737	0.206007	0.020175	0.644105	0.37597	0.016019	0.49485	0.242281	0.252172	0.718594	0.326016	0.0266825	0.830503	0.657183	0.148246	0.0807313	0.467048	0.312494
cg10681460	1	169073185	1237	0.00462478	-0.00233932	0.000535254	-4.60721e-06	0.00207281	0.00572718	0.00369096	-0.000809141	-0.00219842	-0.00480284	-0.00411536	-0.00591423	-0.00211074	0.00455064	-0.00384144	-0.00240196	-0.000496556	-0.0034156	0.00556205	0.0058209	0.00588564	0.00490379	0.00560947	0.0054992	0.00552531	0.00568065	0.00575305	0.00480255	0.00478634	0.00479752	0.00511525	0.00549709	0.00541807	0.00519233	0.00525494	0.00526765	0.405698	0.68777	0.927538	0.99925	0.71174	0.297664	0.504128	0.886734	0.702364	0.317281	0.389892	0.217662	0.679873	0.407769	0.478321	0.643652	0.924717	0.51672
cg17789859	1	169076985	1237	0.0014138	0.00472902	-0.00268305	0.000965132	-5.91881e-05	0.00293405	-0.00262893	-0.00551854	-7.75996e-05	-0.00209748	-0.00147784	-0.00343751	-0.000525312	0.000182882	0.000824589	-0.00299764	0.000652715	-0.00424797	0.00417637	0.00443113	0.00411759	0.00355391	0.00423123	0.00395409	0.00385971	0.00422506	0.00413556	0.00361407	0.00344838	0.00374955	0.0039252	0.0041401	0.0037075	0.0039182	0.00373851	0.00403072	0.734969	0.285869	0.514655	0.785954	0.988839	0.458069	0.495795	0.191503	0.985029	0.561668	0.668244	0.359258	0.893536	0.964766	0.823994	0.444238	0.8614	0.291929
cg13104274	1	169078316	1237	-0.000379388	-0.00649986	0.00116187	-7.38228e-05	0.00575722	0.00560987	0.00119932	0.000567734	-0.00037784	0.00287049	-0.0062714	-0.00763025	0.00068523	0.00146001	0.00121241	0.00105941	0.000410454	0.00313128	0.00428282	0.00434879	0.00422259	0.00368966	0.0042772	0.00424383	0.0037656	0.0042316	0.00382777	0.00358662	0.00367751	0.00387733	0.00386529	0.0042567	0.00393056	0.00365889	0.00367038	0.00401893	0.929413	0.13501	0.783196	0.984037	0.178295	0.186205	0.75011	0.893272	0.921368	0.423519	0.0881309	0.0490779	0.85929	0.731605	0.757735	0.772165	0.910959	0.435901
