## Supplementary Tables for "Intergenerational transmission of complex traits and the offspring methylome" (part 10 of 50)

### Sheet: Table S3 (continued)
CpG	chromosome	positiona	N	Offspring_Schizophrenia_beta	Offspring_SmokingInitiation_beta	Offspring_EducationalAttainment_beta	Offspring_SocialDeprivation_beta	Offspring_BMI_beta	Offspring_Height_beta	Moth_Schizophrenia_beta	Moth_SmokingInitiation_beta	Moth_EducationalAttainment_beta	Moth_SocialDeprivation_beta	Moth_BMI_beta	Moth_Height_beta	Fath_Schizophrenia_beta	Fath_SmokingInitiation_beta	Fath_EducationalAttainment_beta	Fath_SocialDeprivation_beta	Fath_BMI_beta	Fath_Height_beta	Offspring_Schizophrenia_se	Offspring_SmokingInitiation_se	Offspring_EducationalAttainment_se	Offspring_SocialDeprivation_se	Offspring_BMI_se	Offspring_Height_se	Moth_Schizophrenia_se	Moth_SmokingInitiation_se	Moth_EducationalAttainment_se	Moth_SocialDeprivation_se	Moth_BMI_se	Moth_Height_se	Fath_Schizophrenia_se	Fath_SmokingInitiation_se	Fath_EducationalAttainment_se	Fath_SocialDeprivation_se	Fath_BMI_se	Fath_Height_se	Offspring_Schizophrenia_p	Offspring_SmokingInitiation_p	Offspring_EducationalAttainment_p	Offspring_SocialDeprivation_p	Offspring_BMI_p	Offspring_Height_p	Moth_Schizophrenia_p	Moth_SmokingInitiation_p	Moth_EducationalAttainment_p	Moth_SocialDeprivation_p	Moth_BMI_p	Moth_Height_p	Fath_Schizophrenia_p	Fath_SmokingInitiation_p	Fath_EducationalAttainment_p	Fath_SocialDeprivation_p	Fath_BMI_p	Fath_Height_p
cg13263397	1	169078711	1237	-0.00412945	-0.00077523	-0.0016717	-0.00150364	-0.00770388	-0.00492752	-0.00227671	0.000462099	-0.000732433	-0.000134909	0.00410067	0.00555669	0.00312937	-0.00172331	0.00312431	9.77594e-05	0.00230994	0.00239318	0.00453552	0.00462239	0.00433158	0.00367305	0.00427102	0.00421685	0.00418913	0.00436192	0.00438865	0.00371109	0.00376983	0.00403623	0.00408971	0.00439269	0.00416786	0.00402638	0.00395801	0.00429147	0.362575	0.86681	0.699547	0.682268	0.0712696	0.242593	0.586799	0.915631	0.867455	0.971001	0.276701	0.168604	0.444163	0.694827	0.453484	0.980629	0.559482	0.577076
cg12797771	1	169103812	1237	0.0070372	-0.00598726	0.000477202	0.00666897	0.00604563	-0.00364557	0.000848732	-0.00085684	0.00170451	-0.00294182	-0.00355176	0.00165609	-0.00436765	0.00420087	-0.00288904	-0.00294136	-0.00280143	-0.000990053	0.00492171	0.00515516	0.0050343	0.00413559	0.00490701	0.00492902	0.00441436	0.00474196	0.00498426	0.00426168	0.00421288	0.00464533	0.00446948	0.00487018	0.00451377	0.00431687	0.00440527	0.00452695	0.152766	0.245474	0.924482	0.106836	0.217934	0.459535	0.847534	0.856608	0.732367	0.490009	0.399188	0.721461	0.328462	0.388373	0.522139	0.495641	0.524824	0.826882
cg25885161	1	169209962	1237	0.00374875	-0.000359846	0.00298771	0.00153103	-0.00104167	-0.00260055	0.000584602	-0.00274332	-0.00127006	-0.00256787	0.00190005	-0.00446407	-0.000243005	-0.000627165	-0.00604645	-0.00228026	0.00264672	0.00329869	0.00382302	0.00407635	0.0039458	0.00347468	0.00419369	0.00404596	0.00366641	0.00390051	0.00387457	0.00329216	0.00340538	0.00370643	0.00367377	0.0038934	0.00381559	0.00386413	0.00355181	0.00387006	0.326803	0.929657	0.448938	0.659485	0.803833	0.520385	0.873316	0.481854	0.743068	0.435393	0.576875	0.228431	0.947262	0.872027	0.113042	0.555118	0.456166	0.394014
cg19851514	1	169264844	1235	-0.000244389	-0.000553439	0.00175154	-0.00216828	0.000874784	0.000754312	-0.004934	0.00341861	0.00172404	0.00449953	0.00177522	9.72407e-05	-0.00133934	-0.00127394	7.95035e-05	0.00600153	-0.00169266	0.00159458	0.003815	0.00417685	0.00414415	0.00348451	0.00424954	0.00404307	0.00406955	0.00408815	0.00406167	0.00358395	0.00357281	0.00367504	0.00361534	0.00391927	0.00375736	0.00382013	0.00375768	0.00378523	0.948922	0.894588	0.672547	0.533769	0.836905	0.851999	0.225352	0.403029	0.671226	0.20931	0.619282	0.978891	0.711039	0.745147	0.983119	0.116176	0.652384	0.673563
cg02150936	1	169270318	1237	-0.00633423	-0.000105878	0.000461078	-0.00208008	-0.00162866	-0.00228008	0.00198746	-0.000330566	0.000537702	0.00342153	0.00225028	0.00297078	-0.000457414	-0.0029414	0.00190014	0.00700285	-0.000732794	0.00699561	0.00418802	0.00461899	0.00427901	0.00378193	0.00407986	0.00398855	0.00404652	0.00443353	0.00421032	0.00371761	0.00355934	0.00366489	0.00387856	0.00415764	0.00395599	0.00398539	0.00393462	0.00387147	0.130416	0.981712	0.914191	0.582316	0.689749	0.567555	0.623318	0.940564	0.898378	0.357386	0.527244	0.417592	0.90612	0.479275	0.631	0.0788956	0.852255	0.0707678
cg13194738	1	169332649	1237	0.00550802	0.00041957	0.00787069	0.00484358	0.00177278	2.95414e-05	-0.000863608	-0.00443776	-0.00813737	-0.0086722	0.00171947	0.00837949	-0.00137585	-0.00304256	-0.000711641	-0.00730816	-0.00159702	-0.00203465	0.00472554	0.0046916	0.00461286	0.00423673	0.00479971	0.00506012	0.00442349	0.00479387	0.00415109	0.00407585	0.00422159	0.00454381	0.00482569	0.00488562	0.00444303	0.004517	0.00457594	0.00469311	0.243783	0.92874	0.0879617	0.25294	0.711866	0.995342	0.845211	0.354594	0.0499611	0.0333614	0.683784	0.0651604	0.77556	0.533444	0.872747	0.105679	0.727087	0.664622
cg15604374	1	169340839	1236	-0.00286211	0.00290535	0.0049342	-0.00198741	0.00133935	-0.00166363	-0.00129546	0.000135663	-0.000376309	0.00636954	0.00167047	0.000974723	-0.00160201	-0.00536617	-0.000963075	0.008656	-0.00203499	0.00537599	0.00400039	0.00437751	0.00447058	0.00338319	0.00416077	0.00396446	0.00406514	0.00419325	0.00430746	0.00363866	0.00352867	0.00360455	0.00375433	0.00409742	0.00381683	0.00385972	0.00377975	0.00387511	0.474325	0.506884	0.269721	0.556911	0.747529	0.674751	0.749972	0.974191	0.930384	0.080029	0.635929	0.786841	0.66959	0.190315	0.800791	0.0249192	0.590307	0.165346
cg16548605	1	169453550	1237	0.000929807	0.00387618	0.00861835	0.0017004	-0.00299295	-0.00241843	-0.00037145	0.000808337	-0.00691901	-0.00198169	0.00199977	0.00322974	-0.00092991	-0.00202074	-0.00540834	0.00253255	0.000725129	0.000735309	0.00390006	0.00438176	0.00441065	0.00364299	0.00416133	0.00418984	0.00390605	0.00425208	0.004142	0.00367996	0.00351618	0.00371821	0.00392682	0.00413147	0.00390191	0.00388213	0.00388831	0.00381002	0.811564	0.376363	0.0507028	0.640671	0.471999	0.563794	0.924238	0.849228	0.0948297	0.590225	0.569538	0.385051	0.812804	0.624765	0.165724	0.514168	0.852061	0.846964
cg15994897	1	169461139	1237	0.00410341	0.00247891	0.00111195	0.00441969	0.000833955	0.00014211	0.00421826	-0.00335472	-0.00305342	-0.00625746	-0.00248079	-0.00146691	0.000865892	-0.00197913	-0.00350837	-0.00430564	0.00303435	-0.00460206	0.00478981	0.00511275	0.00501716	0.00437933	0.00487548	0.00484688	0.00461227	0.00482175	0.00488704	0.00432254	0.00419114	0.00425432	0.00439211	0.00480298	0.00461532	0.00477941	0.00451896	0.00465856	0.391613	0.627783	0.824602	0.312871	0.864184	0.976609	0.360415	0.486587	0.532102	0.147719	0.55391	0.730241	0.843712	0.680293	0.447161	0.367656	0.50192	0.323216
cg04552572	1	169479291	1234	0.00622257	0.00342918	0.000200724	0.000973732	0.00236624	0.00583828	-0.00397781	-0.00245051	0.0028499	-0.00210999	0.00415192	-0.00486657	-0.000240611	0.000520699	-0.00107432	-0.00189556	-0.00112304	-0.00606743	0.00432575	0.00454227	0.00458386	0.00394014	0.00461445	0.00445436	0.00408843	0.0045972	0.00422222	0.00402524	0.00373709	0.00417139	0.00399007	0.00425597	0.00425749	0.00424963	0.00426642	0.00438884	0.150294	0.45028	0.965072	0.804807	0.6081	0.189962	0.330581	0.594003	0.49969	0.600147	0.266567	0.24335	0.951915	0.902625	0.80078	0.655559	0.792375	0.166828
cg23488418	1	169497947	1236	0.00316965	0.00331932	0.000764894	0.00168398	0.00265847	0.00182771	-0.00214398	-0.00164829	-0.00210468	-0.00259985	0.000721542	-0.000926482	0.000454332	0.00259143	-0.000605409	-0.00294612	-0.00194921	-0.00474623	0.00412543	0.00427438	0.00431465	0.0036746	0.00424959	0.00414375	0.00391515	0.00415847	0.00399524	0.00377771	0.00366929	0.00383918	0.00372414	0.004172	0.00410162	0.00404444	0.00395655	0.00411913	0.442296	0.437417	0.85929	0.646754	0.531589	0.659157	0.583958	0.691833	0.598334	0.491322	0.844107	0.809305	0.902902	0.534503	0.882656	0.466345	0.622258	0.249223
cg03291956	1	169645935	1237	0.00311075	0.00313939	-0.000222591	0.000737562	0.0025816	-0.00112105	-0.000919995	-0.00191703	-0.00276408	-0.00314451	-0.00205168	-6.08719e-05	-0.000828451	0.00244419	-0.000532488	-0.00214308	-0.00177099	-0.00187778	0.00408194	0.00428255	0.00412916	0.00350202	0.00393419	0.00388308	0.0039077	0.00417796	0.00411226	0.0036527	0.00346826	0.00353233	0.00345621	0.00395046	0.00373484	0.00377996	0.0036289	0.00381522	0.446015	0.463518	0.957009	0.833191	0.511698	0.77281	0.813874	0.646347	0.501485	0.389308	0.554145	0.986251	0.810563	0.536107	0.886627	0.570742	0.625532	0.622591
cg00875832	1	169646803	1237	0.00237877	-5.48199e-05	0.00316596	0.000366753	-0.00285562	-0.00614654	-0.000564672	0.00203554	-0.000443164	0.00450413	0.00333625	0.0039165	-0.00121134	-0.0052833	-0.00426693	0.00808691	-2.79307e-05	0.0110188	0.00373565	0.00390193	0.00381599	0.00326727	0.00372662	0.00390633	0.0037269	0.00380687	0.00376291	0.00320051	0.00326255	0.00339265	0.00358785	0.00367775	0.00365324	0.00364188	0.00347781	0.00345014	0.524272	0.988791	0.406734	0.910625	0.443512	0.115607	0.879571	0.592857	0.906249	0.159334	0.306501	0.248333	0.735647	0.150844	0.242813	0.0263824	0.993592	0.00140454
cg08624834	1	169650575	1237	0.00182566	-0.00137436	-0.00301376	0.00344634	0.00157357	0.00223298	0.00188502	-0.00231526	-0.00365311	-0.00677735	-0.00490594	-0.000896315	-0.000753427	0.00112647	-0.00063828	-0.00524124	0.00211442	-0.00350895	0.00457436	0.00482615	0.0049711	0.00403119	0.00458972	0.00470038	0.00428611	0.00455988	0.00464917	0.00413776	0.00405102	0.00420179	0.00442992	0.00456145	0.00420594	0.00444371	0.00418343	0.00439882	0.689814	0.775818	0.544345	0.392596	0.731714	0.634741	0.660084	0.611632	0.432011	0.101436	0.22588	0.831079	0.86495	0.804943	0.879379	0.23821	0.613259	0.425043
cg03211132	1	169703751	1237	-0.00993743	-0.0032646	0.00133283	0.00310222	-0.00270975	-0.00463702	0.00975256	-0.00643513	-8.73742e-05	-0.00917112	-0.00406046	0.00780528	0.00283195	-0.0014057	0.000182108	-0.00126481	-0.000401423	-0.00124155	0.00431592	0.00504042	0.0045483	0.00391763	0.00448277	0.00495647	0.00383274	0.00432879	0.00408994	0.00389233	0.00458298	0.00418801	0.00436166	0.00440679	0.00431967	0.00438601	0.00414962	0.00437242	0.0213067	0.517189	0.769492	0.428441	0.545525	0.349506	0.0109421	0.137123	0.982956	0.0184627	0.375625	0.062361	0.516155	0.749738	0.966373	0.773061	0.922935	0.776449
cg06397944	1	169818726	1237	0.0036964	0.00244857	0.00474888	0.00306816	0.00204074	-0.00170895	0.00153164	-0.00232943	-0.00544454	-0.00652909	-0.00193949	-0.00178894	4.59221e-05	0.00261453	-0.00347974	-0.00319776	-0.00270547	-0.00355614	0.00514866	0.00547739	0.00516921	0.00474549	0.0050356	0.0048037	0.00487104	0.00531481	0.00509455	0.00476331	0.00442575	0.00462386	0.00464645	0.00498828	0.00490709	0.00505107	0.00464031	0.00491959	0.472798	0.654852	0.35826	0.517928	0.685285	0.722022	0.753189	0.661175	0.285205	0.170467	0.66122	0.698835	0.992114	0.600185	0.478247	0.526677	0.559869	0.46977
cg09549329	1	169854522	1237	0.00463963	0.00250286	-0.00220339	0.00199503	0.00600953	-0.00354343	0.00226483	-0.00611146	-0.00106898	-0.0047916	-0.00552339	-0.00151688	-0.00217352	0.00132965	0.000973211	-0.00453703	-0.00227474	-0.00129247	0.00509052	0.00533818	0.00527573	0.00442775	0.00492194	0.00496397	0.00468011	0.00497508	0.00500725	0.00428554	0.00435852	0.00446225	0.00470645	0.00493929	0.00460229	0.00467751	0.00443986	0.00490468	0.362071	0.639169	0.676206	0.652296	0.222099	0.475332	0.628438	0.219291	0.830947	0.26353	0.205062	0.733905	0.644211	0.787777	0.832527	0.332064	0.60841	0.792151
cg04192482	1	169903436	1236	0.00382038	0.000392003	0.00199188	0.0024318	-0.00019602	-0.00315837	0.00289802	-0.00358121	-0.00260366	-0.00355012	-0.001819	-0.000171964	-0.000763304	0.00299494	-0.00362094	-0.0029745	0.000244531	-0.00138425	0.00467004	0.00481636	0.00476314	0.00408546	0.00473905	0.00467912	0.00448922	0.00481906	0.00463589	0.00421768	0.00405931	0.00420867	0.00418318	0.0045891	0.00449438	0.00456148	0.00436707	0.00442521	0.413322	0.935132	0.675811	0.551688	0.967007	0.49968	0.51857	0.4574	0.574368	0.399942	0.654077	0.967408	0.855214	0.514002	0.420439	0.514342	0.955346	0.754425
cg18877567	1	169903761	1237	-0.00560116	0.00327903	0.00914926	0.00427738	-0.00126243	-0.00924661	0.00396631	-0.00263724	-0.00450186	0.00228894	-0.00147055	0.00926364	-0.00109829	-0.00388666	-0.00667446	0.00156947	0.00161872	0.00680038	0.0036002	0.00368504	0.00385375	0.00316969	0.00380247	0.00387286	0.0034348	0.00331064	0.00370583	0.00306916	0.00336735	0.00337152	0.00336915	0.00355737	0.00370759	0.00346223	0.00336999	0.00345068	0.119757	0.373561	0.0175909	0.177189	0.739888	0.0169617	0.248196	0.425686	0.22444	0.455796	0.662322	0.00600302	0.744437	0.274584	0.0718269	0.650324	0.630991	0.0487539
cg18052543	1	170044653	1237	0.00701498	-0.00244427	-0.00597734	0.00299966	0.00541942	-0.0035322	0.0020658	-0.00467081	-0.00165166	-0.00878432	0.00247011	-0.00557843	-0.00847882	0.000988234	0.00593539	-0.00115856	-0.00915999	-0.00338608	0.00656944	0.0070753	0.00759195	0.00578881	0.00746007	0.00662715	0.00603134	0.00643849	0.00642294	0.00552696	0.00660314	0.00591519	0.00688714	0.00681137	0.00709923	0.00585191	0.00635817	0.00635653	0.285602	0.729744	0.431091	0.604331	0.467559	0.594041	0.731966	0.468175	0.797062	0.11198	0.708344	0.345646	0.218282	0.884643	0.40312	0.84306	0.14968	0.594246
cg00403186	1	170046362	1236	-0.00268018	-0.00050467	0.00139186	0.00012287	-0.00125032	-0.00341941	-0.000286436	0.00192077	0.00175361	0.0028507	0.00196248	0.00149532	-0.00273912	-0.00341576	0.000102916	0.0070755	-0.00159144	0.00496153	0.00444005	0.00480557	0.00445539	0.00376308	0.00438817	0.00426526	0.00432102	0.0046409	0.00453816	0.00381293	0.00375707	0.00384167	0.00402969	0.00445359	0.00397693	0.00412958	0.00392075	0.00408397	0.546085	0.916362	0.754737	0.973952	0.775699	0.422733	0.947148	0.678962	0.699189	0.454677	0.601431	0.697101	0.496673	0.443101	0.979354	0.0866441	0.684815	0.224413
cg20779552	1	170054382	1237	-0.00337113	-0.00433496	-0.00337439	-0.00161777	-0.00124851	-0.00194951	0.00894045	-0.00107118	0.00098194	-0.00498431	-0.00568375	0.00420392	0.000737077	-0.00302266	0.00049141	0.000992541	-0.00277363	0.00195361	0.00383667	0.00441637	0.00426812	0.00346104	0.00396552	0.00425771	0.00342351	0.00394677	0.00378622	0.00319965	0.0037177	0.0038307	0.00364226	0.00397902	0.0036841	0.00352444	0.00359673	0.00358835	0.379585	0.326314	0.429176	0.640198	0.752882	0.647041	0.00901491	0.786078	0.795368	0.119289	0.126305	0.272454	0.839629	0.447465	0.893887	0.778237	0.440615	0.586144
cg14195717	1	170183868	1237	0.00502232	0.00565375	0.0011222	-0.0013078	-0.0012333	-0.00292502	-0.00177679	-0.00440605	-0.00443029	-0.00350482	-0.000578227	0.00116391	-0.00219785	0.00194065	-0.00018031	-0.00399389	0.000615411	-0.00459579	0.00482844	0.00516364	0.00483798	0.00412661	0.00480218	0.00469491	0.00462819	0.00504859	0.00494029	0.00432952	0.0042794	0.00446902	0.00432987	0.00490215	0.00456853	0.00456213	0.00460515	0.00453786	0.298269	0.273554	0.816572	0.751305	0.797317	0.533272	0.701048	0.382811	0.369844	0.418218	0.892518	0.794525	0.611733	0.692196	0.968517	0.381332	0.893691	0.311173
cg04500819	1	170376975	1237	-0.000766883	0.00186992	0.000581044	0.00149805	-0.00365466	-0.00157397	0.00658798	-0.00692169	0.000330029	-0.00367692	-0.00150467	0.00458111	-0.000255501	-0.000608821	-0.00663099	-0.000837319	0.00345819	-0.000632	0.00440626	0.0046355	0.00485806	0.00394565	0.00470051	0.00458426	0.00438235	0.00460836	0.00467844	0.00391102	0.00419506	0.00408837	0.00416432	0.00447265	0.00423532	0.00406518	0.00429225	0.00422038	0.861831	0.68666	0.904797	0.704189	0.436862	0.731341	0.132762	0.133101	0.943762	0.347143	0.719838	0.262491	0.951077	0.891726	0.117432	0.836812	0.420426	0.880962
cg24007673	1	170567189	1234	-0.00289163	-0.000618244	0.00659854	0.00208247	-0.000417239	-0.00722267	0.00480171	-0.00217087	-0.000850042	-0.000450486	-0.00229885	0.00177994	0.000594571	-0.00161603	-0.00732004	0.00256036	-0.000801498	0.00810629	0.00402055	0.00415097	0.00419291	0.00382245	0.0040382	0.00414134	0.0040761	0.00437845	0.00431845	0.00357308	0.00352561	0.00375329	0.00359076	0.00412023	0.00397981	0.00390881	0.00359376	0.00375485	0.472011	0.881601	0.115548	0.585892	0.917707	0.0811513	0.23879	0.62003	0.843953	0.89967	0.514373	0.635332	0.868484	0.694897	0.0658719	0.512453	0.823516	0.0308593
cg09010107	1	170638807	1237	0.00831112	0.00498276	-0.00219349	0.00413984	0.00139787	0.00884731	-0.00254321	-0.00584949	-0.00244909	-0.00716737	-0.00172475	-0.006208	-0.00251976	0.000800087	-0.000324014	-0.00712218	0.00151993	-0.00957886	0.00660299	0.00693747	0.00676692	0.00572249	0.00681428	0.0064268	0.00642807	0.00677084	0.00667064	0.00590596	0.00584183	0.00595872	0.00590139	0.00645166	0.00621568	0.00636486	0.00617216	0.00646697	0.208142	0.47261	0.745825	0.469414	0.837464	0.168627	0.69237	0.38763	0.713511	0.224908	0.767809	0.297489	0.669396	0.901305	0.958426	0.263147	0.805484	0.138554
cg08702689	1	170662395	1236	-0.00992938	-0.000553941	0.00117383	-0.000314624	-0.000349239	-0.00545019	0.00610344	-0.0018925	-0.00161611	0.00333217	0.000689462	0.00463807	0.00388562	-0.00620263	-0.000511587	0.0069661	-0.00155401	0.0100932	0.0041509	0.00423899	0.00425372	0.00382705	0.00398955	0.00421195	0.00369274	0.00393614	0.00412862	0.00381887	0.00356549	0.00363223	0.00378522	0.00406671	0.00399097	0.00412907	0.0038426	0.00377375	0.016752	0.89603	0.782583	0.934479	0.930244	0.195671	0.0983671	0.630659	0.695472	0.382906	0.846668	0.20163	0.304645	0.127204	0.898002	0.0915864	0.685906	0.00748205
cg24647551	1	170677300	1237	0.00333091	0.00123372	0.00478504	0.00457022	0.00104953	-0.0043117	0.00294349	-0.00410574	-0.00609275	-0.00691618	-0.00449981	0.00210877	0.00217331	6.07666e-05	-0.00425684	-0.00561545	0.00200007	-0.00254173	0.00559653	0.00590966	0.00582703	0.0049594	0.00562013	0.00539108	0.00539375	0.00578199	0.00561633	0.00509817	0.00498612	0.00498812	0.00497684	0.00557688	0.00533183	0.00551708	0.00508015	0.00537115	0.551726	0.834633	0.411544	0.356776	0.85186	0.423836	0.585257	0.477648	0.277998	0.174908	0.366808	0.672471	0.66234	0.991306	0.424648	0.308759	0.6938	0.636057
cg03331659	1	170808258	1237	-0.00231709	0.0124377	0.00784949	0.00111149	-0.00161569	0.00522683	0.00657051	-0.00879267	0.00322039	-0.000393495	-0.00920974	-0.00576431	-0.00119845	-0.00385065	0.000886845	-0.00532533	0.00275755	-0.00809286	0.00924006	0.00933045	0.0093564	0.00796766	0.00897018	0.0091286	0.00870485	0.00922631	0.00911908	0.0082083	0.00844415	0.00845251	0.00847266	0.00899961	0.00976998	0.00838762	0.00895016	0.00929531	0.801995	0.182524	0.401501	0.889054	0.85706	0.566931	0.450363	0.34059	0.723977	0.961765	0.27542	0.495261	0.887516	0.668747	0.927673	0.525492	0.758006	0.383951
cg03000258	1	170825753	1237	0.00114845	0.00245706	-0.000936093	0.00326862	-0.00152597	-0.00324319	0.00228959	-0.00445078	-0.00389624	-0.00609792	-0.00266335	0.00282546	-0.00152033	0.00121127	0.00138076	-0.00415795	0.00337222	-0.00262831	0.0048408	0.00495743	0.00493304	0.00406793	0.00487497	0.00464465	0.00465531	0.004924	0.00460906	0.00432254	0.00423141	0.00434148	0.00458693	0.00479182	0.004526	0.00463019	0.00446489	0.00470347	0.812468	0.620155	0.849497	0.42168	0.754264	0.485011	0.622844	0.366052	0.397919	0.158325	0.529071	0.515172	0.740307	0.800439	0.760311	0.369181	0.450085	0.576296
cg24368876	1	170899285	1237	0.00292965	0.00280228	0.00223949	0.00226242	0.00188725	-0.00063877	-0.0004811	-0.0042816	-0.00492936	-0.00349215	-0.00341186	-0.000799595	0.000801241	-0.000958215	-0.00258775	-0.0045049	0.00143008	-0.00400873	0.00447735	0.00469697	0.00445707	0.00384156	0.0043947	0.00446724	0.00417031	0.00450915	0.00445449	0.00404101	0.00384719	0.00412253	0.00401685	0.00445625	0.0041036	0.00432316	0.00404388	0.00423295	0.512901	0.550765	0.615346	0.555907	0.667605	0.886298	0.908157	0.342348	0.268464	0.387491	0.375163	0.846209	0.841895	0.829746	0.5283	0.297394	0.723608	0.343623
cg08663653	1	170904596	1237	0.00645274	0.00113042	0.00215975	7.55763e-05	0.0037386	-0.00126194	-0.00014761	-0.00215648	-0.00338048	-0.00334225	-0.00422811	-0.000695725	-0.00224046	0.00120546	-0.0024531	-0.00202698	-0.00135839	-0.00291424	0.00472094	0.00492593	0.00472115	0.00403458	0.0046236	0.00459878	0.00443046	0.00482573	0.00463879	0.00421803	0.00408863	0.00431107	0.00417342	0.00458534	0.0045084	0.00455011	0.00425783	0.00444365	0.171677	0.818493	0.647339	0.985055	0.418751	0.783772	0.973422	0.654967	0.46616	0.428143	0.301083	0.871793	0.591378	0.792633	0.58636	0.655973	0.7497	0.51194
cg20440668	1	170904703	1237	0.00347195	0.00316174	-0.00019051	-0.000818406	-0.00623249	-0.00963096	-0.00115871	-0.00344572	-0.00255364	-0.00410719	-0.000405137	0.00741483	0.00309589	0.00449865	-0.0043043	-0.00657033	0.0114637	0.00770743	0.00604339	0.00599048	0.00633555	0.00509181	0.00620178	0.00621783	0.00550845	0.00609759	0.00603314	0.00513202	0.00558012	0.00589701	0.00514267	0.00587135	0.00592082	0.00516882	0.00533882	0.00588876	0.565628	0.597642	0.976011	0.872306	0.31492	0.121399	0.833393	0.572009	0.672099	0.423533	0.942121	0.208613	0.547174	0.443555	0.46724	0.203677	0.0317747	0.190589
cg24196508	1	171051035	1237	0.00505857	0.00364838	0.0069083	0.00965548	-0.00450609	-0.00529364	5.02389e-05	-0.00442575	0.00147703	-0.00849944	0.00174234	-0.00019255	-0.00136173	0.00407187	-0.00588448	-0.00302892	-0.00380559	-0.00207958	0.00554276	0.00584028	0.00572617	0.00485044	0.00541548	0.00533174	0.00503592	0.0054444	0.00524725	0.00462979	0.00498351	0.00497853	0.00532768	0.00533505	0.00526946	0.00541044	0.00497449	0.00498662	0.361429	0.532172	0.227647	0.0465206	0.405366	0.320781	0.99204	0.416276	0.778338	0.0663851	0.726623	0.969149	0.798263	0.445327	0.264117	0.575595	0.444259	0.676654
cg16599143	1	171058672	1237	0.00660592	0.00279677	-0.00120234	0.00246256	0.00228377	0.00534743	0.00166757	-0.00362382	-0.0023088	-0.00499155	-0.00424548	-0.00579983	-0.0028143	0.0036304	-0.00226143	-0.00659459	0.00137072	-0.00499998	0.00642264	0.00672102	0.00643748	0.00535324	0.00630974	0.00620292	0.00626319	0.00654982	0.00658028	0.00569778	0.00562721	0.00576157	0.00573332	0.0062509	0.00600425	0.00611224	0.00575879	0.00608308	0.303697	0.67732	0.851839	0.645507	0.717394	0.388642	0.790047	0.580078	0.725689	0.381002	0.450576	0.314108	0.62352	0.561389	0.706442	0.280626	0.811864	0.411106
cg21565942	1	171058745	1237	-0.00771213	-0.00111101	-0.00417653	-0.00146097	-0.00260959	-0.00600923	0.00943667	-0.00102551	0.004469	-0.00464356	-0.00332776	0.00340592	0.00411545	-0.00289707	-0.00279681	0.00249134	-0.0013837	0.00286018	0.00397885	0.00452588	0.00450908	0.00337771	0.00403737	0.00427298	0.00349717	0.00422846	0.00405147	0.00351403	0.00396414	0.0038699	0.00387654	0.00394503	0.00380164	0.00363518	0.00379416	0.00376676	0.0525887	0.806086	0.354317	0.665354	0.518047	0.159625	0.00696789	0.808373	0.270003	0.186358	0.401208	0.378803	0.288404	0.46273	0.461923	0.493128	0.71534	0.447661
cg06041466	1	171106397	1237	-0.00141883	-0.00709502	-0.00592615	-0.00422941	-0.000150034	-0.00121701	0.00821333	-0.00105117	0.00428328	-0.00400485	-0.0013866	0.00392787	0.00180469	-0.00187396	0.00520242	0.00420497	-0.000429958	-0.00292721	0.00416155	0.00439926	0.00427789	0.00365807	0.00406174	0.00426759	0.00374599	0.00404665	0.0038807	0.00367717	0.00382237	0.00391027	0.0037959	0.00396817	0.00410962	0.00392071	0.00370441	0.00392947	0.733151	0.106794	0.165962	0.247605	0.970534	0.775511	0.0283387	0.795047	0.269706	0.276104	0.716784	0.315138	0.634479	0.636751	0.205545	0.283495	0.9076	0.45631
cg18375642	1	171154475	1237	0.00210727	0.0057626	0.00600792	0.00568366	8.56137e-05	-0.00384992	0.00213915	-0.0075566	-0.00764773	-0.00801172	-0.00343113	0.00418635	0.00331074	-0.00251251	-0.00527299	-0.00891405	0.00307059	-0.00695069	0.00587372	0.00618225	0.00604639	0.00497218	0.00561282	0.00573292	0.00549293	0.0059446	0.00591551	0.00514472	0.00498989	0.00527516	0.00536843	0.00578184	0.00564258	0.00566422	0.00530719	0.00555666	0.719773	0.351274	0.320399	0.253	0.98783	0.501872	0.696954	0.203668	0.196071	0.119406	0.491694	0.427431	0.53743	0.663888	0.350046	0.115546	0.562878	0.21098
cg14721213	1	171154612	1237	-0.00375987	-0.0065208	-0.00276425	0.00277345	-0.00130631	0.00200424	0.00754088	0.000856561	0.00123345	-0.00724143	-0.00525725	-0.00170958	0.00530999	2.40657e-05	-0.00174777	-0.000976496	0.00320956	-0.00111172	0.00398929	0.00440719	0.0043693	0.00347119	0.00399191	0.00428797	0.0036505	0.0037669	0.0037486	0.00335832	0.00375796	0.00373613	0.00379767	0.00393437	0.00372707	0.00344023	0.00370178	0.00374877	0.345941	0.138985	0.52696	0.424295	0.743487	0.640207	0.038856	0.820119	0.742123	0.031063	0.161823	0.647254	0.162046	0.99512	0.639112	0.776528	0.385925	0.766806
cg00700214	1	171154802	1237	0.00464595	0.00222317	-0.00173275	0.00671372	-0.00022101	0.00262215	0.00255597	-0.00635309	-0.00277631	-0.00647554	-0.00336987	-0.00305134	-0.000310567	0.0033082	-0.0038545	-0.00743362	0.00123385	-0.00710155	0.00625857	0.00651977	0.00651955	0.00555117	0.006372	0.0062679	0.00609589	0.00629914	0.00635368	0.00565262	0.00558867	0.00573061	0.0056375	0.00610788	0.00614826	0.00597427	0.00580206	0.00601797	0.457885	0.733112	0.790411	0.2265	0.972331	0.675695	0.675001	0.313183	0.662139	0.251968	0.54652	0.594405	0.956067	0.588075	0.530708	0.213399	0.831595	0.237977
cg24231834	1	171182100	1237	0.00177013	-0.00240161	-0.00120725	0.00477592	0.000400704	0.000374973	0.00328712	-3.56953e-05	0.000828521	-0.00793509	-0.000562657	-0.0041127	-0.000742063	0.00190588	-0.00233177	-0.00440028	0.00034372	-0.00406754	0.00418589	0.00443725	0.00460281	0.00389999	0.00451505	0.0044501	0.00427471	0.00450822	0.00434714	0.00384755	0.00387415	0.00401571	0.00397236	0.0042601	0.00421512	0.00422011	0.00400218	0.00421136	0.672382	0.588343	0.793102	0.220727	0.929282	0.932848	0.441912	0.993683	0.848847	0.039172	0.884527	0.305762	0.851812	0.6546	0.580132	0.297091	0.931559	0.33412
cg07915546	1	171189343	1237	-0.00673835	-0.00409675	-0.0123672	-0.00307983	-0.00352117	0.000857308	0.00724123	-8.75898e-05	0.00702968	-0.00591954	-0.00234937	0.00482432	0.00382354	0.00035364	0.00328304	-0.00108944	0.000430228	-0.00346054	0.00414924	0.00466112	0.00475217	0.00365751	0.00438706	0.00448181	0.0036643	0.00450265	0.00416233	0.00348299	0.0041158	0.00410424	0.00401579	0.00414492	0.0041363	0.00391539	0.00394797	0.00402851	0.104377	0.379445	0.00925647	0.399756	0.422192	0.848302	0.0481369	0.98448	0.0912424	0.0892143	0.568123	0.239815	0.341032	0.932008	0.427363	0.780823	0.913223	0.390334
cg15235434	1	171197048	1237	0.0020092	-0.0089686	-0.00834297	0.00191462	-0.00229727	-0.00637879	0.00145775	0.00298745	0.00321127	-0.00267676	-0.000451844	0.00725354	0.00157376	0.00803797	0.00440821	-0.00238535	-0.00175109	0.000879206	0.0063015	0.00689059	0.00688001	0.00587082	0.0065055	0.00623912	0.00581396	0.00668321	0.0061193	0.00553165	0.00559044	0.00592004	0.00577959	0.00628441	0.00616379	0.00597106	0.00596324	0.00582629	0.749844	0.193063	0.225268	0.74433	0.723993	0.306598	0.802021	0.654869	0.599738	0.628457	0.935582	0.220481	0.785394	0.200885	0.474498	0.689535	0.769027	0.880052
cg03471894	1	171224189	1237	0.00317954	0.00556955	0.00115837	-0.00152491	-0.00415297	-0.00348047	0.00436231	-0.00508791	0.0030753	0.00129588	0.00206952	-0.001798	-0.00180597	-0.00620561	-0.0036717	0.0044912	0.003231	0.00148757	0.00519875	0.00551785	0.00485021	0.00458368	0.00484516	0.00494339	0.00462967	0.00492167	0.00474681	0.00433206	0.00411333	0.00451541	0.00466064	0.00479927	0.00472182	0.00487362	0.00471974	0.00478802	0.540804	0.312798	0.811238	0.739374	0.391369	0.481391	0.346064	0.301241	0.517071	0.764835	0.614876	0.690489	0.698391	0.196	0.436803	0.356772	0.493614	0.756039
cg16763840	1	171226225	1237	0.00288357	0.00380764	0.00213657	0.0011938	0.00233539	-0.00126777	-0.00249599	-0.00269544	-0.00484569	-0.00447299	-0.00261425	-0.000935863	-0.00209631	0.000392789	-0.00253681	-0.00447451	-0.00470503	-0.00459939	0.00453517	0.00466208	0.00434989	0.00381774	0.00429081	0.00452743	0.00428018	0.00448849	0.0044556	0.00386392	0.00366157	0.00400488	0.00408028	0.00433251	0.00395937	0.00416317	0.00415702	0.00423198	0.524892	0.414085	0.623301	0.75451	0.586251	0.779462	0.559792	0.548159	0.276794	0.247016	0.475247	0.815233	0.607415	0.927762	0.521711	0.282471	0.257707	0.277117
cg15422075	1	171226337	1237	0.00409186	0.00210736	0.00177134	0.00231879	0.000802085	-0.00295119	0.000753786	-0.00297726	-0.00366337	-0.00497154	-0.0034951	0.000886528	0.000417206	0.000727667	-0.00164849	-0.00267928	-0.000339074	-0.00241117	0.00434473	0.00432087	0.00437014	0.00376378	0.00409843	0.00421743	0.00413135	0.00424104	0.00442222	0.00381576	0.00374623	0.00380992	0.00383956	0.00422119	0.00399949	0.0041206	0.00379746	0.00408529	0.346297	0.625751	0.685236	0.537841	0.844841	0.484077	0.855226	0.482672	0.407444	0.19261	0.350839	0.816002	0.913472	0.863135	0.680211	0.515552	0.928852	0.555051
cg23535171	1	171226354	1237	0.00338533	0.00634212	0.00697414	0.00452363	-0.00280247	-0.00340521	0.00238751	-0.00711305	-0.00735794	-0.0046039	-0.00214311	0.0014858	-0.00110181	-0.0015939	-0.00646428	-0.0046889	0.000584995	0.00135927	0.00408952	0.00422469	0.00443844	0.00353283	0.0040206	0.00396313	0.00393995	0.00418042	0.00425241	0.00363308	0.00364872	0.00365529	0.00369739	0.00394657	0.00399354	0.00386884	0.00370926	0.00391271	0.407779	0.133303	0.116112	0.200385	0.485785	0.390218	0.544531	0.0888458	0.0835773	0.205078	0.556963	0.684391	0.765705	0.686308	0.105515	0.225526	0.874684	0.728292
cg11192688	1	171226702	1237	-0.00416703	-0.00275075	-0.00311427	-0.00120586	0.000407374	-0.00174272	0.0077828	-0.00021773	0.00237951	-0.00677482	-0.00400032	0.00301446	0.00240299	0.000420035	0.00057942	-0.0011895	-0.000863744	-0.00107468	0.00484702	0.00491476	0.00510908	0.00397414	0.00467959	0.00459759	0.00457437	0.00466671	0.00469696	0.00405843	0.00430548	0.00426621	0.00431746	0.00448361	0.00455197	0.00441731	0.0042661	0.00436708	0.389949	0.575689	0.542156	0.761564	0.930629	0.704651	0.0888694	0.962787	0.61243	0.0950536	0.352825	0.479822	0.577818	0.925362	0.898711	0.787712	0.839552	0.805616
cg16034517	1	171226993	1236	0.000449637	-0.00211734	-0.000748311	0.00116319	-0.00196881	-0.00400226	0.00324474	-0.00148489	-0.000841453	-0.00489891	-0.00195929	0.00322132	-0.00124311	0.00198991	-0.00129272	-0.00370959	0.00324399	-0.001282	0.00463382	0.00465063	0.00486917	0.00401734	0.00468242	0.00464889	0.00431085	0.00460182	0.00452558	0.00398413	0.00392315	0.00422066	0.00423096	0.00458738	0.0044634	0.00447643	0.00416758	0.0044576	0.9227	0.648908	0.877859	0.772166	0.674144	0.38929	0.451636	0.746942	0.852497	0.218845	0.617486	0.445328	0.768901	0.664449	0.772101	0.407277	0.436342	0.773655
cg04051268	1	171227024	1237	-0.00377132	-0.00283356	0.00601414	0.000178127	-0.00200305	-0.00869838	0.00211197	0.00310283	0.000389414	0.00450799	0.00134151	0.0053656	-0.000676665	-0.00485993	-0.00291654	0.00654252	-0.0016463	0.0108509	0.00525073	0.00553611	0.00538677	0.00462104	0.00527214	0.00512439	0.00516313	0.00536408	0.00545084	0.00482709	0.00453869	0.00463219	0.0048896	0.00523566	0.00483985	0.00498668	0.00478102	0.00498248	0.472605	0.608768	0.264224	0.969252	0.703996	0.0896121	0.682505	0.562964	0.943047	0.350359	0.767557	0.24673	0.889933	0.353285	0.546768	0.18952	0.730591	0.0294201
cg13766128	1	171227124	1237	0.00459581	-0.00153071	0.000456151	0.00185348	0.00343952	0.000382149	-6.4895e-05	-0.000627927	-0.00373433	-0.00524307	-0.00506642	0.000562493	-0.00189302	0.001626	0.000245567	-0.00265418	-0.00310155	-0.00642282	0.00446147	0.00470262	0.00455334	0.0038254	0.00432109	0.00446913	0.00426299	0.00454239	0.00440906	0.00391161	0.0038781	0.00405312	0.00400052	0.00449298	0.00412106	0.00432708	0.0040966	0.00445776	0.302958	0.744802	0.920202	0.628016	0.426041	0.931857	0.987854	0.890053	0.397014	0.180119	0.19141	0.889624	0.636075	0.717428	0.952484	0.53962	0.448988	0.149636
cg15129663	1	171249942	1236	-0.0035449	0.000744536	-0.00291362	0.00426682	-0.00507974	-0.00985357	0.00602587	0.000461006	-0.00429286	-0.00441421	-0.000383349	0.0024381	0.00457331	-0.00380917	-0.00155835	0.00150448	-0.000636384	-0.00210893	0.0042133	0.00440993	0.00413438	0.00364741	0.00421812	0.0042643	0.00378256	0.00386311	0.00392419	0.00371328	0.00355227	0.0039473	0.00384584	0.00418202	0.00398976	0.00406735	0.00387534	0.00409846	0.400147	0.865929	0.480978	0.242073	0.228487	0.0208487	0.111146	0.90501	0.273978	0.234533	0.914062	0.536798	0.234378	0.362377	0.696102	0.711463	0.869563	0.606856
cg07211852	1	171291022	1237	0.00234561	0.00318942	0.00468108	0.00359266	0.00149324	-0.00244047	0.00306985	-0.00547032	-0.00652661	-0.00539694	-0.00316597	0.000753634	-6.40147e-05	-0.000270431	-0.00184374	-0.00479089	0.00198124	-0.00491792	0.00447334	0.00483618	0.00476226	0.00412744	0.00464939	0.00458056	0.00446174	0.00474521	0.00459796	0.00421547	0.0040337	0.00418988	0.0042472	0.00461805	0.00436305	0.00454237	0.00428784	0.00444226	0.600033	0.50958	0.32563	0.384064	0.748082	0.594179	0.491429	0.248989	0.155765	0.20045	0.432524	0.857254	0.987975	0.953303	0.672602	0.291557	0.644039	0.26826
cg23959877	1	171291043	1237	0.00390609	0.000420464	0.00409202	0.00223724	0.00473489	4.52864e-05	0.00187301	-0.00124536	-0.0049432	-0.00591422	-0.00368575	-0.00106881	-0.00022878	0.00127131	-0.00390146	-0.00271808	-0.00191785	-0.00471513	0.00498494	0.00505351	0.00504856	0.00424678	0.00479735	0.004776	0.00469366	0.00497069	0.00501909	0.00437872	0.00420196	0.00438082	0.00435868	0.00479602	0.00463649	0.00472163	0.00441667	0.00468622	0.433288	0.933691	0.417634	0.598327	0.323652	0.992435	0.689857	0.802169	0.324684	0.1768	0.380405	0.80725	0.958139	0.790951	0.400085	0.564842	0.664121	0.314335
cg18698225	1	171366338	1237	0.00480788	0.00212676	0.00206292	0.004437	0.0026981	-0.00180177	-0.000412314	-0.00486583	-0.00410844	-0.00567516	-0.00386069	-0.00190083	-2.40628e-06	-0.00100443	-0.0042004	-0.00412178	0.00106625	-0.00138995	0.00522199	0.00565503	0.00554748	0.0046831	0.00525599	0.00524827	0.00507053	0.00535718	0.00526164	0.00468121	0.00460517	0.00472045	0.00483707	0.00548119	0.00508154	0.00519705	0.00504215	0.00505092	0.357207	0.706855	0.709992	0.34341	0.607714	0.731367	0.935191	0.363729	0.434904	0.225388	0.401841	0.687183	0.999603	0.854602	0.408464	0.427719	0.832522	0.783172
cg09195306	1	171372642	1237	0.003264	0.00376341	0.00213692	0.00439612	0.00366506	0.000126292	0.00320612	-0.005769	-0.00395807	-0.00608292	-0.00451673	-0.00124393	-0.000226544	0.00191785	-0.00308871	-0.00686306	0.001316	-0.0039064	0.00539462	0.00561455	0.0056995	0.00483147	0.00558124	0.00531921	0.00519034	0.00546802	0.00546325	0.00494541	0.0049621	0.0049005	0.00486343	0.00535941	0.00519054	0.00533132	0.00506723	0.00515212	0.545148	0.502669	0.707712	0.36288	0.51139	0.981058	0.536767	0.291405	0.468765	0.218693	0.362693	0.799622	0.962847	0.720457	0.5518	0.197986	0.795089	0.448324
cg25061682	1	171407789	1237	0.00131305	-0.000903991	0.000511682	0.00844084	-0.00413514	-0.00695948	-0.00148729	-0.000301544	-0.00327396	-0.00644193	-0.00139858	0.00372866	-0.00525149	0.00184246	0.00142647	-0.00577568	0.00292787	-0.000832121	0.00400295	0.00395488	0.00409237	0.00343296	0.00401054	0.0040677	0.00386639	0.00406713	0.00395412	0.00356621	0.00349418	0.00372245	0.00389347	0.00415771	0.00410433	0.0039847	0.00360552	0.0041323	0.742897	0.819198	0.900497	0.0139417	0.302509	0.0870975	0.700482	0.940898	0.407678	0.0708589	0.688965	0.316504	0.177404	0.657661	0.728176	0.147208	0.416762	0.840409
cg00687621	1	171426800	1237	0.00334332	0.00113156	0.00390498	0.0022321	0.00239059	-0.00294697	0.00113354	-0.00305938	-0.0054286	-0.00386288	-0.00381149	0.00085392	-0.000298641	0.00116902	-0.00381834	-0.00403582	-0.00103441	-0.00421754	0.0046968	0.00495587	0.00484126	0.00418896	0.00462163	0.0046375	0.00455626	0.00485615	0.00465782	0.00425851	0.00403705	0.00433719	0.00438327	0.00462701	0.004518	0.00460272	0.00439237	0.00459208	0.47657	0.819392	0.419894	0.594135	0.604974	0.525125	0.803525	0.528693	0.243825	0.364355	0.345106	0.843919	0.94568	0.800538	0.398033	0.380577	0.813819	0.358389
cg06910994	1	171457611	1237	-0.00230785	-0.00128988	-0.00249511	0.00175025	-0.00132232	-0.00225023	0.00226665	-0.0016078	-0.000980444	-0.00887795	-0.00243159	0.00268158	0.0015713	0.00189256	-0.000667712	-0.00243835	0.00161701	-0.000356335	0.00450836	0.00483322	0.00487391	0.00373791	0.00447988	0.00462171	0.00424174	0.0046071	0.00463234	0.00391684	0.00403282	0.00413844	0.00411169	0.0044365	0.0042857	0.0041199	0.00408531	0.00423742	0.608718	0.789563	0.608698	0.639611	0.767865	0.626341	0.593086	0.727102	0.832378	0.0234141	0.546542	0.517006	0.702347	0.669679	0.876191	0.553953	0.692245	0.932983
cg14626628	1	171458235	1237	0.00149971	0.00492506	-0.00756432	-0.000856937	0.00219114	-0.000984367	0.00150074	-0.00441019	0.00284126	-0.00271588	0.000953859	0.000101881	0.000854688	-0.00218646	0.00471127	-0.00135855	-0.00189414	-0.000643241	0.00374098	0.0039509	0.00416076	0.00327951	0.00395687	0.00376867	0.00352801	0.00422665	0.00370172	0.00341534	0.00356804	0.0036428	0.00369461	0.00384689	0.00402888	0.00361998	0.00354682	0.00359505	0.688503	0.212556	0.0690618	0.793861	0.579746	0.79394	0.670561	0.296752	0.442754	0.426497	0.789212	0.977688	0.817056	0.569784	0.242253	0.707443	0.593315	0.857997
cg14026410	1	171482184	1237	0.0044485	0.00163022	0.000918113	0.00116538	0.00307614	0.00071021	2.56831e-05	-0.000977221	-0.00194294	-0.00320096	-0.00168163	-0.00235209	0.000453487	0.00332178	-0.00158956	-0.004114	0.000513318	-0.00510191	0.00541117	0.00561876	0.0054218	0.00461251	0.00546854	0.00511714	0.00532061	0.00554759	0.00547536	0.00494875	0.00479791	0.00471407	0.00479145	0.00529435	0.00521707	0.00523686	0.00494668	0.00518759	0.411023	0.77171	0.865531	0.800534	0.573765	0.889616	0.996149	0.860174	0.7227	0.517748	0.725969	0.617814	0.924597	0.530384	0.760607	0.43211	0.917352	0.32537
cg08805940	1	171535791	1237	0.00351742	0.00150726	0.00315976	6.08269e-05	0.00337316	-0.00160933	0.000192078	-0.00382963	-0.00285365	-0.00295152	-0.00220343	-0.000278227	-0.000253235	0.000771826	-0.00250992	-0.0034566	-0.000297577	-0.00279134	0.00481963	0.00506619	0.00497371	0.00421781	0.00477541	0.00475586	0.00458002	0.00498288	0.00474353	0.00442808	0.00426784	0.00434858	0.00434846	0.00488388	0.00462671	0.00462434	0.00435705	0.00463458	0.465506	0.766075	0.525237	0.988494	0.479964	0.73507	0.966548	0.442156	0.547449	0.505062	0.605654	0.948985	0.953561	0.874429	0.587485	0.454774	0.945549	0.546984
cg10179926	1	171610780	1237	0.00145345	0.000271194	0.00643231	0.00209356	-0.00132219	-0.00399269	0.000705708	-0.00461373	-0.00473768	-0.00478771	-0.00121839	-0.00166471	-0.00202999	0.00110345	-0.00552362	0.000500492	0.000883061	0.000391184	0.00433313	0.00433387	0.00436689	0.00358976	0.00425586	0.00408543	0.00383956	0.00455192	0.00412069	0.00368736	0.00375248	0.00400885	0.00371686	0.00412733	0.00416558	0.00419582	0.00384268	0.00410148	0.737302	0.950105	0.140758	0.559756	0.756048	0.328421	0.854171	0.310783	0.250255	0.194146	0.745416	0.677952	0.584958	0.789198	0.184836	0.905051	0.818244	0.924016
cg18901738	1	171623339	1237	0.00378227	0.00297696	-0.000570229	0.00173473	0.00182446	0.000575865	-0.000673466	-0.00310762	-0.0020151	-0.00268947	-0.00327374	-0.00339346	-0.000343897	0.00149558	-0.00193823	-0.00391646	0.000563728	-0.00266384	0.00466599	0.00484029	0.00471139	0.00398232	0.00450525	0.00458254	0.00447733	0.00481202	0.00465643	0.00416643	0.00402245	0.00416381	0.00410427	0.00460304	0.00439501	0.00446763	0.00421094	0.00447283	0.417593	0.538529	0.903666	0.66312	0.685505	0.899997	0.880436	0.518406	0.665192	0.518598	0.415721	0.415078	0.933223	0.745249	0.659208	0.380687	0.893503	0.551469
cg11406903	1	171736415	1237	0.0045983	0.00297168	-0.00167729	0.00142103	0.00171414	8.42846e-05	0.000720966	-0.00277999	-0.00100235	-0.00344196	-0.00178777	-3.01069e-05	-0.00188152	0.00206561	0.000184198	-0.00398306	0.000276229	-0.00452349	0.00505335	0.00531671	0.00515443	0.00436593	0.00516185	0.0050724	0.00488877	0.00535897	0.0051461	0.00463876	0.00455299	0.00467208	0.00445284	0.00502563	0.00494711	0.00494722	0.00475546	0.00491237	0.362849	0.576208	0.744872	0.744817	0.73983	0.986743	0.882758	0.603931	0.845567	0.458087	0.694572	0.994858	0.672629	0.681062	0.970299	0.420757	0.95368	0.357136
cg00390714	1	171820047	1237	0.00469426	0.00266652	-0.00676357	0.000774462	0.00289519	-0.000511772	0.00126621	-0.00581661	-0.0029595	-0.00627578	-0.00353819	0.000689623	-0.00143202	0.00483012	-0.00232289	-0.00404433	-0.00179844	-0.00293106	0.00558018	0.00576028	0.00574154	0.00470389	0.00546844	0.0052736	0.00529584	0.00544417	0.00562502	0.00495926	0.00482665	0.00493959	0.00509802	0.00539484	0.0054355	0.00514917	0.00510377	0.00505396	0.400215	0.643426	0.238794	0.869225	0.596504	0.922691	0.811032	0.285335	0.598797	0.205704	0.463526	0.888967	0.778789	0.370615	0.669121	0.4322	0.724557	0.561946
cg22716599	1	171840300	1237	0.00305073	0.00208792	0.0022065	0.00399542	0.00214607	-0.00290389	0.00412659	-0.0055682	-0.00639836	-0.00606885	-0.00460723	0.000310721	-2.65326e-05	0.00043567	-0.0026813	-0.00389216	-0.000579975	-0.00110204	0.00497548	0.00514383	0.00516516	0.00435456	0.00503166	0.00500216	0.00470838	0.00508152	0.00507317	0.00447516	0.00429419	0.00446726	0.00451705	0.00490783	0.00471874	0.00476969	0.00459635	0.00479266	0.539775	0.68481	0.669241	0.358867	0.669734	0.561559	0.380794	0.273178	0.207231	0.175061	0.283316	0.944548	0.995313	0.929265	0.569882	0.414489	0.899588	0.818136
cg20921675	1	171871920	1236	0.00130146	-0.000135042	0.00436439	0.00437706	0.00164131	-0.00359179	0.00448947	-0.00365243	-0.00615534	-0.00627299	-0.00441984	-7.56498e-05	0.00225638	-0.000704983	-0.000291231	-0.00183421	0.00186083	-0.00305509	0.0048961	0.00520204	0.0053553	0.00430437	0.00491768	0.00516531	0.004624	0.00495397	0.00496647	0.00432816	0.0042064	0.00457929	0.00446437	0.00474744	0.00473942	0.00470252	0.00456414	0.00458979	0.790381	0.97929	0.415092	0.309207	0.738562	0.486825	0.331595	0.460956	0.215205	0.147242	0.293376	0.98682	0.613264	0.88195	0.951002	0.6965	0.683489	0.50565
cg17608361	1	171885823	1236	-0.0043463	-0.000258953	0.00428026	0.00491712	-0.00170449	-0.00759533	0.00276246	-0.00213812	-0.000943749	-0.000211636	0.000571246	0.00763639	-0.00154958	-0.00531548	-0.00392585	0.00161942	-0.000435992	0.0050311	0.0038152	0.00401663	0.00390826	0.00336815	0.00391871	0.00393459	0.00360903	0.0038021	0.00386	0.00360793	0.00323691	0.00366603	0.0034055	0.00375272	0.00372408	0.00361	0.00346949	0.00356666	0.254617	0.948596	0.273437	0.144321	0.663589	0.0535572	0.444016	0.573876	0.806848	0.953224	0.859918	0.0372503	0.649093	0.156649	0.2918	0.653724	0.899997	0.158365
cg04453669	1	171973557	1237	0.00460671	0.00150894	-0.00676116	-0.000212566	0.00177011	0.00773348	-0.00197474	0.00062609	0.0012653	-0.00455871	-0.000364085	-0.00352547	-0.00021934	0.002797	0.00211648	-0.00626498	0.000130041	-0.00702288	0.0051665	0.0054628	0.00546476	0.00485316	0.00553846	0.00522106	0.00547048	0.00539173	0.00534584	0.0047478	0.00480481	0.00471107	0.00494873	0.00519158	0.00524287	0.00517793	0.00491782	0.00515693	0.37258	0.782379	0.216003	0.965064	0.74927	0.138551	0.718113	0.907557	0.812899	0.336968	0.939598	0.454256	0.964647	0.590054	0.686442	0.226303	0.978904	0.173251
cg24595586	1	172009861	1237	0.00273623	0.00331207	0.00325835	0.00314605	0.00108795	-0.0029109	0.00509567	-0.0073783	-0.00238164	-0.0048856	-0.00184671	-0.000373468	-0.000464252	-0.000272262	-0.0046665	-0.00331896	0.000802409	-0.00216468	0.00556484	0.00592677	0.00595155	0.00492389	0.00578408	0.00556828	0.00535652	0.00565249	0.00573793	0.00500047	0.00514778	0.00498714	0.00494612	0.0055425	0.00532645	0.00537062	0.00527021	0.00528348	0.622932	0.576276	0.58405	0.522865	0.850802	0.601138	0.34145	0.191784	0.678091	0.328556	0.719791	0.940305	0.925219	0.960822	0.380976	0.536586	0.878987	0.68202
cg27241143	1	172059529	1237	0.00262676	0.00768316	0.00118711	0.00415185	0.000250188	0.00330176	-0.000916418	-0.00470376	-0.00148279	-0.00840369	-0.00287568	-0.0011535	0.00260598	0.00127169	-0.00127701	-0.00454484	0.000707499	-0.0093781	0.00490298	0.00543725	0.00490658	0.00422066	0.00494576	0.00487895	0.0046759	0.00508258	0.00503369	0.00440928	0.0043561	0.00443654	0.00459216	0.00490988	0.00488702	0.00470421	0.00468249	0.00486692	0.592133	0.157638	0.808825	0.325264	0.959655	0.498573	0.84462	0.354722	0.768321	0.0566619	0.509158	0.794864	0.570385	0.79563	0.793856	0.333982	0.879901	0.0539913
cg09426333	1	172105195	1237	0.00788415	0.00525434	0.00519302	0.000183837	-0.00169764	-0.00383165	-0.00420783	-0.00158074	-0.000449695	-0.00387004	-0.00134238	-0.00165519	-0.0013316	0.00101909	-0.00743615	-0.00304156	-0.00226937	-0.00423706	0.00480561	0.00491513	0.00487922	0.00445464	0.00464703	0.00485985	0.00449798	0.0048508	0.00471431	0.00442463	0.00400374	0.00421454	0.0043867	0.00472893	0.00473448	0.00462221	0.00436036	0.00457624	0.100878	0.285063	0.287187	0.967082	0.714875	0.430446	0.349534	0.744521	0.924006	0.38176	0.737413	0.694516	0.761468	0.829377	0.116267	0.510517	0.602746	0.354507
cg20972167	1	172107987	1237	-0.00504896	-0.00197227	-0.00239728	0.00342637	-0.00494525	-0.00514789	0.00865886	-0.00153171	0.00220007	-0.00911887	-0.00346039	0.00799175	0.00276995	-0.00234749	-0.00182444	-0.00305418	0.00237834	-0.0020166	0.00382066	0.0041457	0.00409873	0.00335998	0.00384276	0.00402129	0.00353798	0.00397312	0.00367303	0.00339575	0.00369785	0.00360996	0.00372085	0.00398801	0.00360503	0.00360968	0.00369539	0.00352184	0.186338	0.63426	0.558627	0.307843	0.198129	0.20049	0.014389	0.699853	0.549187	0.00724485	0.349384	0.026842	0.456611	0.556104	0.612799	0.397494	0.519838	0.566917
cg26633191	1	172117085	1237	-0.00593562	-0.000498908	-0.00229867	0.00291085	-0.00195432	-0.0047254	0.00339177	0.00314733	0.00197157	-0.00607836	-0.000984534	0.00649707	0.00312141	0.00144777	0.00173864	1.62703e-05	-0.00117826	-0.000752436	0.00385107	0.0042524	0.00420179	0.00313712	0.00380829	0.00421904	0.00351314	0.00390695	0.00390736	0.00324204	0.00389457	0.00381081	0.00376414	0.00382289	0.00367448	0.00364942	0.0034778	0.00372543	0.123246	0.906604	0.584331	0.353474	0.607829	0.262706	0.334318	0.42049	0.613855	0.0608122	0.800426	0.0882121	0.406963	0.704902	0.636095	0.996443	0.734764	0.839938
cg06267617	1	172291727	1237	0.00401666	-0.0009837	-0.000493066	0.00302115	0.00180905	-0.000539176	0.00244765	-0.00269647	-0.00349709	-0.0067794	-0.0059832	-0.000163348	0.000503118	0.00362328	0.00122472	-0.00502039	0.00108735	-0.00579208	0.0054355	0.00555537	0.005536	0.0046913	0.00527086	0.00526866	0.00519859	0.00554141	0.0055189	0.00485353	0.00454206	0.00480254	0.00480688	0.00536535	0.00503717	0.00519609	0.00485309	0.00513156	0.459926	0.859452	0.92903	0.519582	0.731435	0.91849	0.637763	0.626539	0.526305	0.162474	0.187742	0.972867	0.916641	0.499478	0.8079	0.333952	0.822717	0.259017
cg04266870	1	172292157	1235	0.00174831	-0.00291177	0.00432099	0.00122597	0.00408277	0.00139663	0.00213334	-0.000467889	-0.000696121	-0.00131351	-0.00383361	-0.00520486	0.000801428	-0.00179594	-0.00541171	0.00215935	0.000848566	0.00478791	0.00381595	0.00401091	0.00400498	0.00330921	0.0037348	0.0039376	0.00324027	0.00379686	0.00344532	0.00320757	0.0032026	0.00356694	0.0035408	0.00404183	0.00380461	0.00326971	0.00342787	0.00360571	0.646838	0.467863	0.280631	0.711031	0.274319	0.722822	0.510291	0.901925	0.839879	0.682171	0.231295	0.144512	0.820936	0.656797	0.154908	0.508991	0.804483	0.184222
cg01471491	1	172294899	1237	0.00344877	0.00236803	0.00503157	0.0030629	0.00151925	-0.00368588	0.000105593	-0.00206953	-0.0038735	-0.00261588	-0.00243873	-0.00104975	-0.00119567	0.000434601	-0.00463619	-0.00360649	0.000157582	-0.00339553	0.00422243	0.00456831	0.00427239	0.00371014	0.00407235	0.00436379	0.00400273	0.00422733	0.00417901	0.00386605	0.00358243	0.0039873	0.00385552	0.00425755	0.00405364	0.0042838	0.00396049	0.00417387	0.414057	0.604207	0.238919	0.40906	0.7091	0.398306	0.978954	0.624445	0.35398	0.498641	0.496031	0.792339	0.75647	0.918695	0.252744	0.399849	0.968262	0.41592
cg14112372	1	172314302	1237	0.00743253	0.00187385	-0.00141786	-7.021e-05	0.000746436	0.00276438	-0.00188277	-0.000188561	0.000937033	-0.00184261	-0.00384061	-0.00508523	-0.00468485	0.00207342	-0.00124285	-0.000126748	-0.000592653	-0.00421763	0.00487766	0.0047428	0.00483304	0.00410498	0.00457145	0.00465837	0.00461123	0.00476236	0.00473097	0.00415666	0.00408718	0.00433927	0.00430452	0.00453847	0.00438305	0.00454675	0.00409546	0.00445376	0.127561	0.692774	0.769241	0.986354	0.870296	0.552899	0.683053	0.968417	0.842995	0.657555	0.347385	0.241233	0.276438	0.647776	0.776748	0.977761	0.88494	0.343648
cg18126802	1	172321067	1236	0.00722721	0.0006464	-0.00122387	-0.00115916	0.000481594	0.00011657	-0.00273663	-0.00246036	-0.00176066	-0.00319463	-0.00115461	-4.34174e-06	-0.00312627	0.00154565	0.00082695	-0.00274681	-0.000246724	-0.0034395	0.00415988	0.00416294	0.00435295	0.00397665	0.00413871	0.00419478	0.00400339	0.00419238	0.00409014	0.0039046	0.00370949	0.00388942	0.00374592	0.00409982	0.00394201	0.0041286	0.00383278	0.0040313	0.0823237	0.876605	0.778588	0.770676	0.907365	0.97783	0.494241	0.557294	0.666858	0.413259	0.755603	0.999109	0.403955	0.70617	0.83384	0.50585	0.948674	0.39355
cg13511443	1	172334971	1237	0.00821308	0.0111325	0.00512614	0.00447234	0.00259805	-0.00536442	-0.00394826	-0.00823125	-0.00361809	-0.00829501	-0.000129498	0.00721792	8.10257e-05	-0.000919671	-0.00531457	-0.00573892	0.00322059	-0.0069888	0.00494891	0.00525466	0.00500249	0.0040764	0.00482741	0.00475089	0.00448721	0.00506376	0.00486246	0.0045555	0.00429386	0.00459123	0.00445077	0.0047794	0.00467591	0.00489208	0.00427231	0.0048491	0.0970005	0.0341241	0.305497	0.272585	0.590448	0.258838	0.378918	0.104052	0.456825	0.0686256	0.97594	0.115925	0.985475	0.84741	0.255711	0.240754	0.450952	0.149512
cg14508705	1	172360182	1237	0.00163103	-0.0021526	0.00238455	0.0037252	0.000710804	-0.00293581	0.00495395	-0.0028275	-0.00598474	-0.00702346	-0.00449515	-0.000992697	-0.000745068	-0.000519018	-0.00577288	-0.00440182	0.000893163	-0.00166144	0.00479062	0.00493071	0.00497469	0.00422796	0.00474065	0.0049078	0.00459989	0.00484624	0.00470656	0.00421036	0.00406241	0.0043393	0.00437688	0.00474534	0.0045502	0.00465564	0.00437283	0.00453417	0.733508	0.662423	0.631699	0.378271	0.880813	0.549711	0.281493	0.559596	0.203525	0.0952884	0.2685	0.819049	0.864831	0.912906	0.204546	0.344414	0.838156	0.714047
cg13971974	1	172388706	1237	0.0067884	0.00599195	0.00178788	0.000452673	8.91244e-05	0.00122021	-0.000531338	-0.00553145	-0.00610862	-0.00461058	-0.000900849	-0.00123107	-0.00152846	0.00071493	-0.00186175	-0.00501196	0.00088611	-0.00652101	0.00561244	0.00590066	0.00578531	0.00492647	0.0056517	0.00540395	0.00547721	0.00585172	0.00559262	0.00518448	0.00496919	0.00514051	0.0052367	0.00553015	0.00554364	0.00554106	0.00533206	0.00550359	0.22646	0.309881	0.757293	0.926789	0.987418	0.821357	0.922719	0.344522	0.274717	0.37384	0.856142	0.81073	0.770382	0.897137	0.736994	0.365724	0.868011	0.236072
cg02288969	1	172413492	1237	-0.00129814	-0.00541657	-0.00462095	2.30874e-05	0.00105843	-0.00415046	0.00707652	-0.00158894	0.00375734	-0.00465308	-0.00380156	0.00759299	0.00086154	0.00236203	0.00232457	-0.0029669	-0.00238029	-0.000442532	0.00434095	0.00467852	0.00469538	0.00377984	0.00440499	0.0043121	0.00402163	0.00432748	0.00418465	0.00359171	0.00423001	0.00372137	0.00400729	0.00379522	0.00404055	0.00391647	0.00383781	0.00393382	0.764906	0.246965	0.325043	0.995127	0.810114	0.335791	0.0784728	0.713488	0.369246	0.195146	0.368807	0.0413134	0.829773	0.533699	0.565082	0.448724	0.535112	0.910431
cg11644454	1	172417035	1237	-0.00808847	0.000316875	-0.00702265	-0.00501655	0.00284564	-0.00193015	0.00613298	-0.00510498	0.00428362	-0.00045836	-0.00466073	0.0056451	0.00594224	-0.00219506	0.00723638	0.00168703	-0.00453141	-0.000590798	0.00408076	0.00475018	0.00465586	0.00385991	0.00416517	0.00433863	0.00386948	0.00438104	0.00406933	0.00371489	0.00417135	0.00382149	0.00413206	0.00442534	0.00426584	0.00377202	0.0041219	0.00394854	0.0474683	0.946814	0.131466	0.193719	0.494481	0.65641	0.112975	0.24392	0.292497	0.901803	0.263858	0.139622	0.150411	0.61988	0.0898188	0.654695	0.271616	0.881061
cg17486396	1	172420157	1237	0.00333902	0.00616806	0.00178852	0.00311507	0.00168429	8.85567e-05	0.00288279	-0.00802678	-0.00558714	-0.00779435	-0.00405117	-0.000242901	-0.00231996	0.00112161	-0.00545741	-0.00353701	-0.00137983	-0.00221074	0.00454153	0.00460949	0.00479359	0.00393812	0.00428298	0.00430424	0.0044185	0.00451949	0.00468327	0.00399147	0.00401902	0.00395604	0.00425548	0.00442357	0.00405517	0.00438687	0.00404914	0.00439518	0.462206	0.180857	0.709069	0.428941	0.694133	0.983585	0.51412	0.0757272	0.23287	0.0508488	0.313456	0.951041	0.585636	0.79984	0.17837	0.420086	0.733275	0.61497
cg24642022	1	172445379	1237	0.00489554	0.00534571	0.0068119	0.003751	0.00407814	2.53075e-05	-0.0012594	-0.00123244	-0.00239527	-0.00545689	-0.00203461	-0.00056755	-0.00114757	0.0029361	-0.00608982	-0.00236393	-0.00223511	-0.0041808	0.00487415	0.00519384	0.00475535	0.00418799	0.00460877	0.00491062	0.00450255	0.00497882	0.00472699	0.00425341	0.00425724	0.00440853	0.00433386	0.00470434	0.00441847	0.00461309	0.00419269	0.0045082	0.315192	0.303367	0.152009	0.370437	0.37623	0.995888	0.779702	0.804493	0.612349	0.199512	0.632709	0.897564	0.791169	0.532544	0.168122	0.608344	0.593966	0.353731
cg04436877	1	172466457	1237	-0.00233872	-0.00407289	0.00440633	0.00474256	-0.00254028	-0.00230719	-0.000715216	0.00195647	-0.00179934	0.000678308	-0.00125727	0.000110111	-0.000273159	-0.00172243	-0.00896208	-0.00170228	4.25302e-05	0.00105759	0.00456091	0.00488375	0.00455818	0.00398878	0.00440386	0.0044818	0.00428763	0.00512336	0.00424923	0.00397265	0.00367021	0.00428606	0.00431075	0.00483243	0.00424993	0.00450896	0.00434576	0.00426654	0.608109	0.404299	0.3337	0.234449	0.564054	0.6067	0.86752	0.702556	0.671966	0.864425	0.73193	0.979504	0.949474	0.721518	0.0349654	0.705778	0.992192	0.804227
cg26916319	1	172485270	1237	0.00221789	0.00162636	-0.00193669	0.00158183	-0.00105256	0.000767625	-0.00185423	-0.00149985	-0.00115051	-0.00689012	0.00187329	0.00103627	-0.000473731	0.00267882	-0.00419971	-0.00476683	0.000343969	-0.000222036	0.00386353	0.00414185	0.00391173	0.00353032	0.00384462	0.00368006	0.00396756	0.00391264	0.00386082	0.00363338	0.00335252	0.0033937	0.00351007	0.00386934	0.00369175	0.00382151	0.00370148	0.00371429	0.565928	0.694566	0.62053	0.654103	0.784257	0.834768	0.640252	0.701472	0.765706	0.0579151	0.576318	0.7601	0.892641	0.488736	0.255291	0.212262	0.925961	0.952332
cg23614428	1	172498191	1233	0.00556702	0.000329892	-4.94607e-05	0.00081531	0.0029306	0.00255481	-0.00205764	-6.02812e-05	-0.000832991	-0.00165988	-0.00272438	-0.00347085	-0.00108055	0.00198542	-0.000165728	-0.00206122	-7.01179e-05	-0.00379346	0.00433973	0.00445054	0.00430945	0.00381515	0.00430827	0.00424341	0.0041425	0.00438111	0.0043341	0.00390466	0.00373185	0.00394223	0.00384148	0.00418589	0.00403574	0.00412841	0.00387241	0.00416258	0.199561	0.940912	0.990843	0.830778	0.496362	0.547132	0.619391	0.989022	0.84759	0.670762	0.465369	0.378627	0.778493	0.635277	0.967244	0.617585	0.985553	0.362125
cg06963192	1	172557938	1237	0.00418587	-0.000169988	-0.00380285	0.00461914	-0.00333926	0.00081643	-0.00435363	-0.0027417	-0.00379443	-0.00497242	0.00146104	0.000413897	-0.00235622	0.00654799	-0.00117217	-0.00389924	-0.00084349	-0.002288	0.00434151	0.00448567	0.00463681	0.00365557	0.004426	0.00444652	0.00420295	0.00443657	0.00428826	0.00399917	0.00398314	0.00423456	0.00431504	0.00460714	0.00436956	0.00449249	0.00436769	0.00427604	0.33497	0.969771	0.412134	0.206377	0.45057	0.854319	0.300273	0.53659	0.376243	0.213734	0.713764	0.922137	0.585033	0.155238	0.7885	0.385425	0.846864	0.592599
cg06983746	1	172628065	1237	0.000575966	0.00515833	-0.0019774	-0.00105621	-0.00253742	-0.00118427	0.000660433	-0.00509299	0.00065857	-0.00753439	0.00342041	0.000357721	-0.000737159	0.00296101	-0.00168893	-0.00758307	0.00240033	-0.00153961	0.0057742	0.0058886	0.00549478	0.00495967	0.00583212	0.00539359	0.00537958	0.00561344	0.00564623	0.00483603	0.00481765	0.00475987	0.00517792	0.00544458	0.00501601	0.00523225	0.00516102	0.00528211	0.920544	0.381037	0.718945	0.831358	0.663507	0.826206	0.902292	0.364256	0.907146	0.11924	0.47772	0.940093	0.886791	0.586548	0.736337	0.147256	0.641868	0.770688
cg08054174	1	172689350	1234	-0.00868902	-0.00456954	-0.00242992	0.00523628	-0.00279432	-0.000664235	0.00880201	-0.00181127	-0.00160002	-0.00647663	-0.00372342	0.00358921	0.00303487	-5.47857e-05	0.00109305	-0.00347069	-0.00412009	-0.00118056	0.00351663	0.00387619	0.00388628	0.00307249	0.00362964	0.00388585	0.00322549	0.00362374	0.00348335	0.00307472	0.0037683	0.0036246	0.00320477	0.00363654	0.00360632	0.00363775	0.00335664	0.00337787	0.0134796	0.238448	0.531803	0.0883345	0.441382	0.864273	0.0063548	0.617192	0.645995	0.0351681	0.323108	0.322059	0.343645	0.98798	0.761819	0.340046	0.219655	0.726715
cg11721910	1	172744917	1237	0.00200086	-0.000218428	-0.00275234	-0.0038451	0.000290251	-0.00135715	0.00652465	0.000606717	-0.0033174	-0.0101927	5.34289e-05	-0.00158891	-0.000308188	-0.00566801	0.000255975	0.00216483	0.00416794	0.000980762	0.00507214	0.00522153	0.00503824	0.00440855	0.00489653	0.00502515	0.00496991	0.00514101	0.004797	0.00438011	0.00456052	0.00458946	0.00484156	0.00491306	0.00513645	0.00445205	0.00461636	0.00484812	0.693227	0.966632	0.584867	0.383104	0.952732	0.787105	0.189241	0.906056	0.489215	0.019963	0.990653	0.729187	0.949245	0.248638	0.960254	0.626786	0.366599	0.839684
cg07062100	1	172887254	1237	0.000611585	0.0029373	0.00579817	0.00454637	0.00426873	-0.000602634	0.000624894	-0.0023784	-0.00137292	-0.00390677	-0.00552872	-0.000789147	0.00142156	0.00191062	-0.00537497	-0.00444325	-0.00136261	-0.00359621	0.00512909	0.0052755	0.00520447	0.00437544	0.00515823	0.0050544	0.00478343	0.00513122	0.00522975	0.00456881	0.00443816	0.00478391	0.00450182	0.00504215	0.00482146	0.00488965	0.00468969	0.00466561	0.905086	0.577677	0.265247	0.298775	0.407922	0.905093	0.896062	0.642995	0.79292	0.392499	0.212866	0.868976	0.752175	0.70474	0.264935	0.363506	0.771393	0.440831
cg14038755	1	172897600	1154	-0.00164869	-0.000682704	0.000323058	-0.00384312	0.0067099	0.00302837	-0.00296667	0.00241072	0.00594023	0.00480276	-0.002383	-0.00194046	-0.00277927	-0.00345793	-0.000931144	0.00457655	-0.00187036	0.00119925	0.00443592	0.00525149	0.00493259	0.00502475	0.0054896	0.00516395	0.00469803	0.00510968	0.00473848	0.00428637	0.00419768	0.00435654	0.00475089	0.00463441	0.00455243	0.00431534	0.00471749	0.00435834	0.71014	0.896565	0.94778	0.444368	0.221597	0.557576	0.527733	0.637073	0.209982	0.262512	0.570243	0.656021	0.558548	0.455582	0.837933	0.288903	0.691755	0.783192
cg11607910	1	172921196	1237	-0.00859673	0.00580389	0.0111671	0.00472569	-0.00416956	-0.00958193	0.00201414	-0.00199987	-0.00344525	0.00262127	-0.000853872	0.00484957	0.00159165	-0.00628823	-0.00931683	0.000126253	-0.00568624	0.00456984	0.00413898	0.00438358	0.00448148	0.00385417	0.00431118	0.00425888	0.00432748	0.00430517	0.00445279	0.00394974	0.00378452	0.0040003	0.0042302	0.0042617	0.00439398	0.00426694	0.00418116	0.00412401	0.0377997	0.185501	0.0127082	0.220152	0.333468	0.0244569	0.641623	0.642269	0.439091	0.506911	0.821495	0.225397	0.706725	0.140073	0.0339755	0.976395	0.173841	0.267816
cg19621538	1	172942446	1237	0.00256579	0.00395994	-0.00656141	0.00179588	-0.000314011	0.00460837	0.00153804	-0.00333976	0.0032507	-0.00271369	0.00179983	-0.00507609	0.00183817	-0.00684849	-0.0048353	-0.00170447	0.00199274	-0.00782935	0.00583072	0.00609104	0.00571629	0.00496779	0.00582693	0.00546429	0.00507428	0.00545233	0.00546653	0.00494769	0.00515585	0.00494753	0.00505475	0.00552482	0.00549921	0.00533081	0.00539413	0.00524025	0.659903	0.515611	0.251033	0.717722	0.957023	0.399026	0.76181	0.540181	0.552075	0.583365	0.727025	0.304899	0.716119	0.215128	0.379254	0.749166	0.71181	0.135155
cg18509691	1	172947150	1237	-0.00731789	-0.000127112	-0.00204037	-0.00084511	-0.00217239	-0.00580357	0.00651819	-0.00240915	2.63539e-05	-0.00276057	-0.00184896	0.0104193	0.0014603	-0.00391607	0.00178847	0.00163261	-0.000430836	0.00328943	0.00427997	0.00438219	0.00413006	0.00344188	0.00403918	0.00435908	0.00357321	0.00421023	0.00364593	0.0035803	0.00400202	0.00382747	0.00412867	0.00398838	0.00382452	0.00374582	0.00369958	0.00378362	0.0873025	0.976859	0.621286	0.80604	0.590695	0.183066	0.0681244	0.567178	0.994233	0.44068	0.644077	0.00648408	0.723565	0.326164	0.640046	0.662947	0.907292	0.384635
cg04924453	1	172987127	1237	0.00786049	-0.000959102	-0.00550244	0.00275191	-0.000800649	0.00376435	-0.00126171	9.85122e-05	-0.000550176	-0.00485375	0.000576686	-0.00111311	-0.000879238	0.00213358	-0.000751488	-0.00407747	0.0040256	-0.00463863	0.00527166	0.00558591	0.00559822	0.00468922	0.00526149	0.00516532	0.00509096	0.00540017	0.00523355	0.00486935	0.00459663	0.00469829	0.00485145	0.00522142	0.00493977	0.00518781	0.00476884	0.00511677	0.135939	0.863673	0.325661	0.557299	0.879052	0.46614	0.804263	0.985445	0.916277	0.318863	0.900161	0.812721	0.856185	0.682819	0.879084	0.431885	0.398587	0.364642
cg20107096	1	173025669	1237	-0.00206784	0.000528502	0.000974447	0.0030062	0.00116919	-0.00550353	0.00843313	-0.00624557	-0.00455909	-0.00609484	1.06104e-05	0.00417775	0.00261664	0.0042369	-0.0016179	-0.00308734	0.00149806	0.000240869	0.00521914	0.00530071	0.00524435	0.00452393	0.00543416	0.00514411	0.00497318	0.00519074	0.00523694	0.00431274	0.0046257	0.00476069	0.00465696	0.00509988	0.00467295	0.00481013	0.00486318	0.00493771	0.691955	0.920579	0.852595	0.506363	0.829645	0.284677	0.0899386	0.228893	0.383992	0.157592	0.99817	0.380188	0.5742	0.406095	0.729172	0.520976	0.75805	0.961093
cg25324585	1	173033451	1237	0.00327127	0.00615815	0.0014626	0.00282967	0.00385763	0.000129112	0.00282716	-0.00735015	-0.00225894	-0.00232721	-0.00492106	-0.00164196	-8.22093e-05	-6.21696e-05	-0.00325801	-0.00297419	0.000305836	-0.00474257	0.00510985	0.00515629	0.00527352	0.00459104	0.00501045	0.00498255	0.00478045	0.00521974	0.00518974	0.00471942	0.00444036	0.00464483	0.00469228	0.00485989	0.00485425	0.00495806	0.00450343	0.0048902	0.522049	0.232361	0.781513	0.537666	0.441349	0.979327	0.554253	0.159088	0.663366	0.621933	0.26775	0.723712	0.986022	0.989793	0.502114	0.548593	0.945856	0.332141
cg02303784	1	173082593	1237	0.00691605	0.00460175	0.00624912	0.00497615	-8.92237e-05	-0.00351205	0.00108761	-0.00416845	-0.00577164	-0.00801421	-0.00304234	0.00201515	-0.00262882	-0.000331512	-0.00665306	-0.00353139	0.00189497	-0.00443889	0.00609866	0.00624691	0.00600774	0.00519153	0.00588139	0.00591607	0.00569472	0.00609735	0.00589186	0.00535844	0.00517247	0.00545267	0.00529662	0.00588111	0.00572498	0.00580441	0.00525917	0.00561392	0.256783	0.461339	0.298257	0.337804	0.987896	0.552749	0.848536	0.494197	0.327286	0.134752	0.556411	0.711702	0.619668	0.955048	0.245191	0.542924	0.71861	0.429123
cg16910972	1	173098018	1236	-0.0105682	0.00136935	-0.00169135	0.0042248	-0.00474866	-0.00921071	0.0136508	-0.00523478	0.00321852	-0.00681896	-0.00401934	0.0100872	0.00806381	-0.00535879	-0.00345563	-0.00309143	0.0044759	-0.00181164	0.00390189	0.00450837	0.00421734	0.00344964	0.00381475	0.00415145	0.00350237	0.00389368	0.00373565	0.00330554	0.00376958	0.00367995	0.00374589	0.00372034	0.00376631	0.00379428	0.00363334	0.00356197	0.0067592	0.76133	0.688385	0.220686	0.213199	0.026509	9.71609e-05	0.178809	0.388926	0.0391231	0.286307	0.00612279	0.0313418	0.149753	0.358874	0.415209	0.217988	0.611029
cg06349264	1	173106049	1237	0.0038525	0.00131107	0.00245376	0.00535277	0.00405479	5.33572e-05	0.0015543	-0.0024879	-0.00448102	-0.00633946	-0.00455063	-0.00160426	-0.000799502	0.00199598	-0.00184358	-0.00660901	0.000558233	-0.00351256	0.00508945	0.00507424	0.0052351	0.00439613	0.00493039	0.00486778	0.00493202	0.00518134	0.00505725	0.00464886	0.00434363	0.004527	0.0045648	0.00484694	0.00479116	0.00488495	0.00464507	0.00478685	0.449075	0.796116	0.639275	0.223372	0.410846	0.991254	0.752652	0.63111	0.375586	0.172675	0.294797	0.723057	0.860966	0.680485	0.700394	0.176077	0.904343	0.463074
cg26707879	1	173119232	1237	-0.00298847	0.00384864	-0.00117924	-0.00535361	-0.000185824	-0.00285645	0.0028341	-0.00276341	0.00180128	0.00187729	0.0010284	0.0017958	0.000994431	-0.00464789	0.000307099	0.0065692	-0.000592404	0.00200255	0.00463255	0.00424397	0.00444384	0.00396361	0.00408128	0.004222	0.00413378	0.00407318	0.00404184	0.00383362	0.00387197	0.00371124	0.00420424	0.00401187	0.00417691	0.0042107	0.00417184	0.00400612	0.518861	0.364487	0.790729	0.176794	0.963684	0.498683	0.492968	0.497492	0.655844	0.624352	0.790547	0.628471	0.813021	0.246646	0.94139	0.118731	0.887079	0.617165
cg16600909	1	173145001	1236	0.00321107	0.00138979	-0.000150084	0.00558061	-0.00237947	0.00412646	-0.000862862	-0.00456001	-0.00326423	-0.00756245	0.000322358	-0.000887634	0.00276477	0.00322138	-0.00233883	-0.00804129	0.00366459	-0.00490758	0.00453175	0.0048577	0.00447006	0.00385026	0.00438993	0.00449938	0.00399601	0.00447404	0.00463079	0.00379299	0.00371132	0.00402367	0.00400001	0.00419805	0.00416314	0.00412525	0.00391102	0.00443178	0.47859	0.774801	0.973216	0.147223	0.587798	0.359081	0.829042	0.3081	0.480874	0.0461745	0.930784	0.825402	0.489446	0.442872	0.574256	0.0512614	0.348763	0.268138
cg08919180	1	173174650	1237	0.00770312	0.00220802	-0.00439771	0.0016906	0.00400361	0.00545227	-0.00674646	0.000758346	0.000526608	-0.0060469	-0.00352236	-0.00310482	-0.00217466	0.00420149	0.00235642	-0.00635426	0.000782762	-0.00936469	0.00614071	0.00652569	0.00641239	0.00536317	0.00630231	0.0061425	0.00603565	0.00660146	0.00623283	0.00581579	0.00550577	0.00553612	0.00586024	0.0062935	0.00605008	0.00603962	0.00590427	0.00626701	0.209684	0.735093	0.49283	0.752592	0.525259	0.37474	0.263666	0.908544	0.932667	0.298461	0.522331	0.574913	0.710572	0.504394	0.696917	0.292756	0.894529	0.135102
cg22034554	1	173176090	1236	0.0042473	0.00300084	0.00136723	-2.71426e-05	0.00194072	0.00457706	-0.00234943	-0.00343656	-0.00285054	-0.00166533	0.000812911	-0.0022934	0.00147796	0.0026878	-0.000683033	-0.00457515	-0.000157865	-0.00698198	0.00472239	0.00500135	0.00495669	0.00420829	0.00461442	0.00477204	0.00460757	0.00481943	0.00489657	0.00428418	0.00408547	0.00417091	0.00402522	0.00448485	0.00420508	0.00462507	0.00415841	0.00463446	0.368442	0.548502	0.782674	0.994854	0.674064	0.337488	0.610118	0.475806	0.560465	0.697486	0.842282	0.582419	0.713489	0.548968	0.870967	0.322563	0.969717	0.13193
cg21439763	1	173176366	1237	0.00579881	0.00180524	-9.46106e-05	-0.000136109	0.0038633	0.00435699	-0.00133999	-0.00407075	-0.00354246	-0.00463031	-0.00149581	-0.0022522	0.000134989	0.00212259	-0.00498892	-0.000815309	-0.00148469	-0.00423267	0.00515931	0.00565528	0.00545576	0.00456395	0.00532671	0.00523983	0.00511768	0.00541342	0.00532916	0.00472928	0.00474617	0.00486108	0.00494291	0.00535431	0.00506661	0.00495812	0.00469843	0.00489406	0.261034	0.749564	0.986164	0.976209	0.468287	0.405683	0.793448	0.452068	0.506222	0.327543	0.75264	0.64314	0.978213	0.69179	0.324788	0.869386	0.752005	0.387117
cg26811088	1	173176482	1237	-0.00270113	0.00751408	-0.0135531	0.0103469	0.00382288	-0.0067845	-0.0019309	-0.00990507	0.0125339	0.000508401	0.000668208	-0.00323477	-0.000761442	0.00401097	0.00944851	-0.0111986	0.00375787	0.00584006	0.00832877	0.00801969	0.00766993	0.00604534	0.00762973	0.00776368	0.00723366	0.00789532	0.00768958	0.00725945	0.00719319	0.00771554	0.00741252	0.00793993	0.00703956	0.00679344	0.00718312	0.00711564	0.7457	0.348782	0.0772219	0.08698	0.616335	0.382185	0.789521	0.209643	0.103105	0.944167	0.925987	0.67503	0.918182	0.613443	0.179531	0.0992622	0.600867	0.411797
cg10861599	1	173176523	1237	0.00283688	0.00685732	-0.00182175	-0.00240972	-0.000172146	0.00599955	-0.00235381	-0.00546647	-0.00338375	-0.000317091	0.000769998	0.00165344	0.00209718	-0.001861	-0.00408673	-0.00355948	0.00223758	-0.00664326	0.00520266	0.00562446	0.00538775	0.00452179	0.00527034	0.00502235	0.00506376	0.00558722	0.00524424	0.00487549	0.00457997	0.00472576	0.004952	0.00522117	0.00509907	0.00517923	0.00471826	0.0049785	0.585565	0.22277	0.735267	0.594093	0.973943	0.232255	0.64205	0.327882	0.518777	0.948144	0.866487	0.72643	0.671929	0.721517	0.422862	0.491918	0.63533	0.182076
cg02928765	1	173217822	1234	-0.00323193	0.00324765	0.00753426	0.00034627	-0.00199529	-0.00615142	0.00332041	-0.00304081	-0.00463218	-0.000959312	0.00160014	0.0035792	2.69874e-05	-0.00865586	-0.00411467	0.00413344	-0.000170082	0.005793	0.00392827	0.00420227	0.004124	0.00348117	0.003966	0.00400582	0.00401204	0.00397001	0.00396343	0.00355478	0.00339061	0.00361375	0.00370436	0.00417346	0.00387953	0.00387199	0.00367624	0.00376878	0.410658	0.439622	0.0677101	0.920766	0.614894	0.124631	0.40789	0.443708	0.242513	0.787264	0.636974	0.32196	0.994187	0.0380767	0.288868	0.285736	0.963099	0.124268
cg09570894	1	173298858	1237	0.00568884	0.00058637	-0.00332285	-0.00320391	0.00469824	0.00169475	0.000568628	-0.0031785	-0.00161675	-0.00306619	-0.00422908	-0.00109131	-0.00165315	0.00443908	0.00179983	-0.00181953	-0.000368613	-0.00415399	0.00593736	0.00626097	0.0062804	0.00529428	0.00607493	0.00569064	0.00579819	0.0061509	0.00595657	0.00537437	0.00525546	0.0051806	0.0054912	0.0059386	0.00571782	0.00573807	0.00551661	0.00575415	0.33799	0.925383	0.596749	0.545069	0.439296	0.765845	0.921877	0.605328	0.786065	0.568325	0.420991	0.833157	0.763373	0.454764	0.752932	0.75117	0.946726	0.470348
cg01434001	1	173329681	1237	-0.00523389	-0.00759002	-0.00799892	-0.0014791	0.000155775	0.000866923	0.00909273	-0.00222014	0.00819123	-0.00360566	-0.00202244	-0.000625361	0.00307111	0.00275532	-0.00017604	0.00273457	-0.00118321	0.00231685	0.00414201	0.00454349	0.00437353	0.00372413	0.00446684	0.00436499	0.00370962	0.00430572	0.00405079	0.00350391	0.00417218	0.00372827	0.00422938	0.00387647	0.00382784	0.00385221	0.00416056	0.00384773	0.206369	0.094815	0.0674089	0.691245	0.97218	0.842569	0.0142413	0.606116	0.043163	0.303462	0.627857	0.866792	0.467754	0.477221	0.963319	0.477784	0.776114	0.547084
cg06694678	1	173375109	1237	0.00327365	0.00198943	0.00433745	0.00401186	0.00149337	-0.0014059	0.00110795	-0.00274702	-0.00382585	-0.00417561	-0.00272268	-0.000239994	-0.000749466	0.000655633	-0.00402227	-0.00575607	0.00120017	-0.00366701	0.00435499	0.0045685	0.00461046	0.00391151	0.00437871	0.00435533	0.00425031	0.0045564	0.00441385	0.00401985	0.00380332	0.0040833	0.003919	0.00432448	0.00419417	0.00428377	0.00408518	0.00413948	0.452232	0.663224	0.346814	0.305054	0.733064	0.746847	0.794344	0.54658	0.386061	0.298921	0.474073	0.953132	0.848338	0.879495	0.337551	0.179048	0.768921	0.375692
cg23091549	1	173381511	1237	0.00127838	0.00874353	0.00639009	0.00264715	-0.000164668	-0.00241838	0.00222175	-0.00432722	-0.00685418	-0.00315939	-0.00042774	0.00236691	0.00434649	-0.00600177	-0.00576732	-0.00414741	0.000707029	-0.00139398	0.00452776	0.0047345	0.00430008	0.00362513	0.0042576	0.00472805	0.00429257	0.00434724	0.00416384	0.00385266	0.00396091	0.00426982	0.00413773	0.00440378	0.00409289	0.00421339	0.00390424	0.00432037	0.77768	0.0647804	0.137269	0.465254	0.969149	0.609004	0.604752	0.319544	0.0997397	0.412185	0.914003	0.579351	0.29351	0.172924	0.158804	0.324947	0.856295	0.746958
cg26253639	1	173394034	1237	0.00247257	0.00166718	0.00596552	0.00609337	0.000684055	-0.00487722	0.00137453	-0.00516388	-0.00756481	-0.00434231	-0.00373493	0.00253009	0.00130342	-6.70797e-05	-0.00493058	-0.00462736	0.00235239	-0.00367547	0.00498901	0.00531941	0.00523802	0.00450281	0.004928	0.00501	0.00469921	0.00513828	0.0049337	0.00456855	0.00436438	0.00461633	0.00444411	0.0051185	0.00497931	0.00507752	0.00458076	0.00473564	0.620175	0.753965	0.25475	0.17598	0.8896	0.330306	0.769903	0.314905	0.125203	0.341868	0.392122	0.583642	0.769298	0.989544	0.32207	0.362115	0.607575	0.437672
cg20905182	1	173411420	1236	0.00398743	0.00368486	0.00267118	-0.00114377	-0.00318926	0.0010049	-0.00168747	-0.000413482	-0.00126666	-0.00391583	0.000349931	-0.00229325	-1.07894e-05	0.00463877	-0.00219898	-0.000857271	0.00794325	-0.00246856	0.004727	0.00478729	0.00451055	0.0040903	0.00448954	0.00431851	0.00434076	0.00471846	0.00443245	0.00439017	0.00389495	0.00411265	0.00444039	0.00453299	0.00441845	0.0042695	0.00408164	0.00438709	0.398924	0.441467	0.553711	0.779762	0.47747	0.815998	0.697461	0.93017	0.775054	0.372417	0.928413	0.577112	0.998061	0.306149	0.618709	0.840863	0.0516438	0.573648
cg25302646	1	173445043	1235	-0.00080746	0.00156289	-0.00290001	-0.000375145	-0.002635	-0.000797886	0.00319577	-0.00274985	-0.000264924	-0.00296254	-5.25054e-05	0.00182711	0.00339567	0.000671151	-0.00245552	-0.00122837	0.00253633	-0.000297263	0.00392937	0.00400733	0.00412682	0.00347915	0.00406802	0.00394198	0.00407872	0.00387622	0.00399891	0.00355716	0.00338434	0.00353823	0.00360793	0.00395005	0.0037203	0.00369356	0.00385207	0.00381192	0.837186	0.69653	0.482229	0.914133	0.517157	0.839598	0.43332	0.478067	0.947179	0.404936	0.987622	0.60558	0.346617	0.865081	0.509232	0.739457	0.51026	0.937842
cg12072587	1	173458588	1236	0.00422607	0.00142338	-0.00195222	0.00328298	-0.00240401	-0.000447732	0.00554116	-0.00350285	0.000150851	-0.00665725	0.000643718	-0.00236883	-0.00183134	0.00154783	-0.00413569	-0.00679691	0.00400377	-0.000674132	0.00533472	0.0056285	0.00553879	0.00452776	0.00539198	0.00527625	0.00514501	0.00541444	0.005473	0.00458991	0.00441557	0.00452217	0.00464695	0.00519971	0.00481379	0.00495419	0.00488685	0.00497461	0.428255	0.800354	0.72449	0.468404	0.655707	0.932374	0.281481	0.517667	0.978011	0.146944	0.884092	0.600399	0.69351	0.765951	0.390266	0.170079	0.412618	0.892205
cg21568193	1	173496518	1237	0.00108338	0.00462217	-0.00134798	0.00286807	0.00129598	0.00438726	0.00394677	-0.00439339	-0.00358607	-0.00722326	-0.00496194	-0.00592523	0.0027772	0.00113289	-0.00235806	-0.00482657	-0.000449082	-0.00339796	0.00617739	0.00686508	0.00649935	0.00564192	0.006495	0.00629487	0.0062104	0.00655957	0.00658222	0.00556929	0.00569185	0.00561472	0.00565258	0.00643224	0.00581363	0.00604353	0.00560326	0.00590907	0.860783	0.500765	0.835696	0.611208	0.841845	0.485829	0.525096	0.503006	0.585883	0.194639	0.383338	0.291287	0.623203	0.860194	0.68503	0.424502	0.936121	0.565263
cg17457703	1	173523899	1237	0.00225347	-0.0102552	-0.00804677	0.00227769	0.00106237	-0.00940347	-0.000479608	0.0127024	0.0238022	-0.000715355	0.00276737	0.0123505	-0.000318927	-0.0011621	-0.00832555	0.0113579	0.00115019	-0.00398588	0.010277	0.0114765	0.0111822	0.00920367	0.0104511	0.0107724	0.00941938	0.0106089	0.00994421	0.00954001	0.0095796	0.0099743	0.0100508	0.0103531	0.0098802	0.00981337	0.0100154	0.00991754	0.826438	0.371543	0.471767	0.80454	0.919034	0.382705	0.959392	0.231175	0.0166853	0.940227	0.772672	0.215629	0.974686	0.910628	0.399424	0.247114	0.90857	0.687756
cg02561451	1	173546667	1237	0.00283346	-0.000279527	-0.00088634	0.00683646	0.00325882	-0.00117512	0.00169544	-0.00400683	-0.000701591	-0.00778271	-0.00259099	-0.00326138	0.00125439	0.00160705	-0.000782927	-0.00526182	0.000172849	-0.00314793	0.00562645	0.00602575	0.00582485	0.00519528	0.00562228	0.00572579	0.00543413	0.00583744	0.0056105	0.00506224	0.00482119	0.00530718	0.00524	0.00563624	0.00546951	0.00546598	0.00504939	0.00543443	0.614545	0.963	0.879057	0.188208	0.562166	0.837391	0.755042	0.49246	0.900484	0.124194	0.59098	0.538871	0.810806	0.775545	0.886176	0.335724	0.972692	0.562416
cg27190404	1	173630724	1237	0.00482911	0.00299684	0.00352215	0.00441776	0.00425114	0.00189081	-0.000993244	-0.00203947	-0.00397874	-0.006384	-0.0049732	-0.00227464	-0.001529	0.00223103	-0.00419095	-0.00571651	-2.70849e-05	-0.00536239	0.00590718	0.00615122	0.00601552	0.00504217	0.00592596	0.00586973	0.00572501	0.00609125	0.00596457	0.00521469	0.00510525	0.00537912	0.00523742	0.00592973	0.0054468	0.00554885	0.0053209	0.00560754	0.413643	0.62612	0.558205	0.380941	0.473142	0.747355	0.862265	0.737761	0.504732	0.220864	0.32999	0.672393	0.770335	0.706735	0.441636	0.302909	0.995939	0.338929
cg03513606	1	173642785	1237	-0.00879498	-0.00641151	-0.00345545	0.000155725	-0.00145321	-0.00088093	0.00313218	0.00566977	0.00222487	-0.00521686	-0.00274945	0.00397945	0.00688232	-0.000854198	0.00503104	0.00151478	-0.00350542	0.000214089	0.00592151	0.00643303	0.00647039	0.00532819	0.00596107	0.00614209	0.00536391	0.00584792	0.00574491	0.00521553	0.00580963	0.00546351	0.00586371	0.00582247	0.00577933	0.00573519	0.00576784	0.00593348	0.137475	0.318932	0.593314	0.976684	0.807398	0.885954	0.559264	0.332277	0.698551	0.317188	0.63603	0.466388	0.240509	0.883363	0.384014	0.791687	0.543352	0.971217
cg24339010	1	173760344	1237	0.00408113	0.0046338	-0.0031614	0.00318059	0.000754358	0.00178331	0.00229763	-0.00415042	-0.00106935	-0.00561381	-8.30287e-05	-0.000484723	-0.000720993	-0.00128642	-0.00370617	-0.00284619	0.00037842	-0.00354243	0.0055643	0.00567234	0.00559489	0.00468107	0.00538253	0.00532658	0.0054217	0.00561013	0.00542958	0.00471238	0.00455768	0.00499335	0.00492544	0.00542449	0.00527552	0.00524108	0.0049001	0.00518381	0.463284	0.41398	0.57204	0.496847	0.888542	0.737781	0.671723	0.459416	0.843867	0.233539	0.985465	0.922668	0.88362	0.81254	0.482354	0.587093	0.938443	0.494377
cg04811411	1	173834585	1237	0.00650199	-0.00592154	-0.00493351	-0.00195674	-0.00528142	0.00401646	0.00211346	-0.00163468	0.0015345	-0.000657753	0.00414974	-0.00388478	-0.00583813	0.000206301	-0.00405688	0.00160695	-8.93156e-05	-0.00213962	0.00452478	0.00481285	0.00465816	0.00412412	0.00464527	0.00450174	0.0041827	0.00491504	0.00454891	0.00414283	0.00410263	0.00441894	0.00420327	0.00452926	0.00472705	0.00434852	0.00456359	0.00467136	0.150726	0.218562	0.289549	0.63517	0.25556	0.372285	0.613357	0.739446	0.735866	0.873851	0.311785	0.379336	0.164848	0.96367	0.390767	0.711725	0.984385	0.646931
cg00179892	1	173931047	1237	0.00445748	0.00216762	-0.00315834	0.000552719	0.00263909	0.00120601	-0.000941895	-0.00343406	-0.00144879	-0.00497999	-0.00458253	-0.00117941	-0.000265012	0.00357312	0.00101505	-0.00385162	0.00150022	-0.00633322	0.00579352	0.0060177	0.00589775	0.00493039	0.00563425	0.00541897	0.00567734	0.0059761	0.00596565	0.00510217	0.00500955	0.00509428	0.00522248	0.00563036	0.00545236	0.00543412	0.00507655	0.00556485	0.441661	0.718692	0.592293	0.910741	0.639498	0.823884	0.868232	0.56554	0.808117	0.329039	0.360318	0.816914	0.959529	0.525678	0.852313	0.478457	0.767598	0.255089
cg16320141	1	173986167	1236	-0.00353285	-0.000712254	0.00688681	-0.000470868	-0.00266231	-0.00469846	0.00178252	0.00442392	-0.000175305	0.00275891	0.00170135	0.00252824	-0.0020209	-0.00413945	-0.00350044	0.00333991	-0.00137699	0.00480559	0.00457678	0.00487877	0.00467821	0.00403513	0.0045512	0.00447972	0.0044979	0.00480276	0.00484657	0.00417425	0.00383002	0.00402944	0.00400816	0.00477626	0.00416326	0.00436151	0.00397335	0.00419246	0.44017	0.883929	0.140993	0.907104	0.558569	0.294257	0.691883	0.356987	0.971146	0.508653	0.656888	0.53037	0.614123	0.386121	0.400465	0.443814	0.728924	0.251693
cg09677090	1	173986642	1237	0.0019381	0.000414267	0.003483	0.00389234	0.00197989	-0.00405744	-0.000124523	-0.0022054	-0.00430157	-0.0050999	-0.00460763	0.00198482	0.000123363	0.000169657	-0.0038556	-0.00460866	0.00150613	-0.00194059	0.00446065	0.00475458	0.0045908	0.00402147	0.00448506	0.00451989	0.00428782	0.00466032	0.00452669	0.00407437	0.00386772	0.00405877	0.00412047	0.00450149	0.00419771	0.00434156	0.00412871	0.00434979	0.663933	0.930568	0.448037	0.333099	0.658893	0.369353	0.976832	0.63605	0.341976	0.210678	0.233534	0.624828	0.976116	0.969936	0.358357	0.288453	0.715264	0.6555
cg21820610	1	173993414	1237	0.00445757	0.00623397	-0.00347948	0.0013011	-0.00209802	-0.00065353	-0.00104175	-0.00431247	-0.00235639	-0.00454826	-0.00129455	-0.00139833	-0.00149813	0.000114437	-0.000718366	-0.00415376	0.00187789	-0.00381471	0.00536027	0.00549173	0.00546979	0.00460829	0.00519551	0.00512215	0.00511297	0.00538618	0.00521161	0.00479696	0.00458678	0.00472946	0.00476967	0.00501202	0.00502982	0.00511805	0.00472919	0.00506155	0.405638	0.256309	0.524693	0.777684	0.686349	0.898474	0.838552	0.423332	0.651167	0.343051	0.777764	0.767486	0.753449	0.981784	0.886431	0.417026	0.691304	0.45105
cg19699519	1	174009871	1237	-0.00514515	0.00145851	0.00402806	0.00654899	-0.00425358	-0.00492924	0.00182752	-0.00288964	-0.00400835	-0.00636657	-0.00149152	0.00205039	0.00473081	-0.00494352	-0.00613467	-0.00328177	0.00343877	-0.00227428	0.00475717	0.0049867	0.0053016	0.0043577	0.0050786	0.00493989	0.00467932	0.0050247	0.00472271	0.00421556	0.00420698	0.00422368	0.00448822	0.00472503	0.00471386	0.00454191	0.00464028	0.00444077	0.279449	0.76992	0.447385	0.132876	0.402284	0.318355	0.696128	0.565233	0.396027	0.130978	0.722938	0.627357	0.29186	0.29545	0.193118	0.469955	0.458652	0.608555
cg13947871	1	174126546	1237	-0.0062877	0.00227689	0.00557766	-0.000546301	-0.00138893	-0.00265514	0.0179194	-0.0064743	-0.00512053	0.000497882	-0.00209304	-0.000553109	0.00105705	-0.00870506	-0.0128112	-0.00601414	0.00733918	0.00972431	0.00536811	0.00554826	0.00540502	0.00465699	0.00584811	0.00549472	0.00470739	0.00518728	0.00509485	0.00492309	0.00485017	0.00521635	0.00479833	0.00477926	0.00521116	0.00490316	0.00484693	0.0056235	0.241476	0.681528	0.3021	0.906616	0.812269	0.628942	0.000140863	0.211991	0.314877	0.919446	0.666077	0.915556	0.825641	0.0685425	0.013955	0.219978	0.129977	0.0837687
cg10785007	1	174160639	1237	0.00436168	0.0058655	0.0142979	0.00891553	0.00208983	-0.00900123	-4.36188e-05	-0.0101614	-0.00972423	0.00163889	0.00382716	0.00422399	0.00421103	-0.00372822	-0.0153661	0.00230647	-0.00320992	0.0105796	0.00467116	0.00465499	0.00467961	0.00392107	0.00423033	0.0045063	0.00416194	0.0041698	0.00445429	0.00371722	0.00370762	0.00399963	0.00447807	0.00434886	0.00432948	0.00400707	0.00404005	0.00421394	0.350435	0.207653	0.00224794	0.0229812	0.621299	0.0457732	0.991638	0.0148135	0.0290273	0.659292	0.301959	0.290925	0.347029	0.391287	0.000386424	0.564886	0.426891	0.012052
cg23058607	1	174175787	1237	0.00470684	0.00232802	-0.000515424	0.000986702	0.00301429	0.00167888	-0.00270486	-0.000498892	-0.00375423	-0.00332905	-0.00251443	-0.00198108	-0.00144659	0.0023163	0.000804949	-0.00240506	-0.000363821	-0.00491741	0.00394469	0.00412959	0.00405799	0.00348113	0.00386639	0.00387807	0.00377009	0.00404761	0.00391	0.00357641	0.00348242	0.00359895	0.00365391	0.00388813	0.00375521	0.00396265	0.00363541	0.00384001	0.232788	0.57293	0.898929	0.776837	0.435619	0.665076	0.473095	0.901904	0.336975	0.351938	0.470273	0.582003	0.692178	0.551352	0.83027	0.543895	0.920283	0.200343
cg17226728	1	174397370	1237	0.00244445	-0.000387497	0.00223674	0.00350659	0.000998875	-0.00223501	0.00269393	-0.00222097	-0.00348876	-0.00518375	-0.00439323	-0.00146933	-0.00037123	0.000198704	-0.0040201	-0.00417305	-0.000114852	-0.00168733	0.00429854	0.00456919	0.00466531	0.00390511	0.00440163	0.00434766	0.00419484	0.0044289	0.00445998	0.00392265	0.00377756	0.00399563	0.0039805	0.0043411	0.00410793	0.00432183	0.00409346	0.00414513	0.569581	0.932415	0.631625	0.369212	0.820476	0.607202	0.520743	0.61604	0.434075	0.186337	0.244837	0.713071	0.925695	0.963491	0.327769	0.334257	0.977616	0.683962
cg02738138	1	174439049	1237	0.000978548	0.00619165	0.00341399	0.00440765	0.00158762	-0.00150317	0.00163681	-0.00720436	-0.0051712	-0.00734309	-0.00397473	-0.000873169	0.000253239	0.00172982	-0.00655087	-0.0081457	0.00046566	-0.00673383	0.00581527	0.00607434	0.00589459	0.00506502	0.00575562	0.00560913	0.00562019	0.00592135	0.00576457	0.00517506	0.00510278	0.00524407	0.00517275	0.0057095	0.00570315	0.00564079	0.00531479	0.00557913	0.866369	0.308055	0.562472	0.384183	0.782672	0.78871	0.77087	0.223728	0.369684	0.155917	0.436018	0.867759	0.960954	0.761911	0.250704	0.148719	0.930182	0.227445
cg19828452	1	174449685	1237	-0.00902875	0.00140175	-0.00111969	0.00745871	-0.00315001	-0.00107922	0.00599143	0.0024185	-0.00579729	-0.0101164	-0.00251646	-0.00369365	-9.51997e-05	0.00557572	-1.34191e-05	-0.00363305	0.00112824	-0.00184476	0.00485739	0.0053412	0.00501699	0.00452497	0.00489143	0.00498127	0.00453898	0.00497083	0.0052347	0.00443628	0.00431113	0.00463136	0.00481644	0.00507949	0.00524652	0.00470737	0.00491732	0.00491602	0.0630602	0.792982	0.823395	0.0992822	0.519584	0.828476	0.186836	0.626585	0.268089	0.0225855	0.559413	0.425144	0.98423	0.272339	0.997959	0.440245	0.818525	0.707471
cg04076488	1	174669163	1237	0.00157751	-3.95441e-05	0.00211468	-0.000293174	0.00325801	0.0023383	0.00253347	-0.000143036	-0.000166184	-0.00292115	-0.00206119	0.000932724	0.00224799	-0.00498127	-0.00365143	0.000725371	0.00261224	-0.00404595	0.0041403	0.0044752	0.00447295	0.00349083	0.00419001	0.00411088	0.00386884	0.00408255	0.00415735	0.00358975	0.0036585	0.00369481	0.0040415	0.00382922	0.00409931	0.0037801	0.00361183	0.00371839	0.703193	0.99295	0.636376	0.933069	0.436826	0.569486	0.512571	0.972051	0.968114	0.41579	0.573164	0.8007	0.578056	0.193307	0.373068	0.847827	0.469529	0.276555
cg22666134	1	174787050	1237	0.00286301	0.0012949	0.00564802	0.0037728	0.00278742	-0.00339476	0.00160823	-0.00212666	-0.00572653	-0.00436697	-0.00267468	0.000772584	0.000400782	0.000353962	-0.00591461	-0.00405132	-0.000507259	-0.00238069	0.00437861	0.00456854	0.00451597	0.00386986	0.00435528	0.00419852	0.00416707	0.00441082	0.0044415	0.00398997	0.00374872	0.00389418	0.00393531	0.00433324	0.00406863	0.00433712	0.00397585	0.00412824	0.5132	0.77684	0.211052	0.3296	0.522166	0.418767	0.699543	0.629701	0.197285	0.273742	0.475541	0.842736	0.918882	0.934897	0.146027	0.350251	0.898477	0.564153
cg06012135	1	174841093	1235	-0.000318782	0.0033266	0.00786386	0.000990132	-0.00139815	-0.00534305	0.00171614	-0.000415885	-0.00370678	0.00350048	0.00164921	0.00428851	-0.0017504	-0.0081387	-0.00853631	0.00556919	-0.000186319	0.0057386	0.0038446	0.00398275	0.0039883	0.00335083	0.00387689	0.0040011	0.00368434	0.0038855	0.00398315	0.00332376	0.00343021	0.00349309	0.00353762	0.00401055	0.00370834	0.00374684	0.00370453	0.00360354	0.933918	0.403576	0.0486401	0.767621	0.71837	0.181747	0.641365	0.914761	0.352053	0.292265	0.630666	0.219555	0.620745	0.0424254	0.0213394	0.137182	0.959887	0.111275
cg23831685	1	174844547	1237	-0.00299244	0.00144557	-0.000352878	-0.000103151	-0.00179124	0.00595801	0.0032827	0.00220709	-0.00477289	-0.00785785	-0.00536565	-0.00604616	0.00370349	-0.00161563	-0.0048137	-0.00313906	0.00172024	-0.00285928	0.00614866	0.00613672	0.00612088	0.00494	0.0058922	0.00572265	0.00554272	0.00609907	0.00582927	0.00515948	0.00519602	0.0053653	0.00562218	0.00563799	0.00543309	0.00552831	0.00545961	0.00545189	0.626484	0.813773	0.954026	0.983341	0.761127	0.297817	0.55368	0.717446	0.412912	0.12776	0.301769	0.259785	0.51007	0.774449	0.37562	0.57016	0.752698	0.599961
cg25984164	1	174844560	1237	0.00682588	0.00349716	0.00240849	0.00780841	0.00194998	-0.000323636	-0.00105564	-0.00359677	-0.000699074	-0.0061576	-0.00483409	-0.00352128	-0.00281803	0.00324334	-0.00495405	-0.00625481	-0.000677414	-0.00108583	0.00607178	0.00639552	0.00621346	0.00527656	0.00598882	0.00589876	0.00585716	0.00617184	0.00600389	0.00544553	0.00534573	0.00558198	0.00548899	0.00613763	0.005687	0.0059315	0.00555655	0.00589743	0.260929	0.584506	0.698294	0.138919	0.744724	0.956246	0.856971	0.560047	0.907306	0.258155	0.365842	0.528152	0.607673	0.597197	0.38369	0.291651	0.902968	0.85392
cg21763634	1	174859310	1235	0.00267972	0.000685966	0.00294288	0.00203386	0.000607431	-0.00045525	0.0041163	-0.0019868	-0.00369109	-0.0057824	-0.000139251	-0.00074516	-0.000672217	0.00474294	-0.00329145	-0.0022509	0.00084559	-0.00132555	0.00460285	0.00505269	0.00504278	0.00428859	0.00490852	0.00456043	0.00454858	0.00485158	0.00482726	0.00426533	0.00410091	0.00414552	0.00442715	0.00460327	0.00451604	0.0045806	0.00443937	0.00453044	0.560442	0.892009	0.559502	0.635322	0.901513	0.920482	0.365485	0.682161	0.444489	0.175203	0.972912	0.857348	0.879313	0.30285	0.466103	0.623145	0.848937	0.769838
cg05199251	1	174908971	1237	0.00100678	0.00437776	0.000777485	0.000493691	0.00147785	-0.000162305	0.000390035	-0.00320103	-0.00159605	-0.00279691	-0.00118744	-0.00061386	0.000413228	-4.85301e-05	-0.000161001	-0.00253311	0.00013963	-0.00376643	0.00388951	0.00406773	0.00400486	0.00347453	0.00399244	0.00376399	0.00366378	0.00392582	0.00381669	0.00342048	0.00335328	0.00353043	0.00351299	0.00377932	0.0037001	0.00375995	0.00362742	0.00378221	0.795756	0.28183	0.84607	0.88701	0.711262	0.965605	0.91522	0.414856	0.675818	0.413531	0.723254	0.861962	0.906362	0.989755	0.965293	0.500497	0.969295	0.319333
cg02131510	1	174933478	1237	-0.00911358	-0.00521521	-0.00412929	0.00501683	-0.00368183	-0.00271062	0.0103436	-0.00142453	0.0049687	-0.00998908	-0.00193782	0.00573232	0.00544568	-0.000531905	-0.00165952	-0.00222932	-0.00150182	0.00184244	0.00449744	0.00505115	0.00489783	0.00394918	0.00424481	0.00490944	0.00397645	0.0045264	0.00429471	0.00384591	0.00424629	0.00439942	0.00445831	0.00455757	0.00438693	0.0042041	0.00426811	0.0041667	0.0427246	0.301847	0.39918	0.203961	0.385738	0.580863	0.00928965	0.752977	0.247299	0.00939533	0.648134	0.192585	0.22191	0.907092	0.705217	0.595923	0.724936	0.658357
cg07272288	1	174933490	1237	0.00373522	0.000998964	0.00200838	0.00432998	0.00295462	0.00151693	0.00499675	-0.00216217	-0.00199324	-0.00566393	-0.00319277	-0.00519898	-0.00148593	0.00349173	-0.0051559	-0.0059501	0.000893301	-0.00334337	0.00574962	0.00601397	0.00612527	0.00507734	0.00575246	0.0055932	0.00573394	0.00607466	0.00584389	0.00522847	0.00500346	0.00512264	0.00517836	0.00603278	0.00580041	0.00567006	0.00540282	0.00559264	0.515921	0.868073	0.742999	0.393768	0.607513	0.786229	0.383517	0.721891	0.733042	0.278681	0.523401	0.310152	0.774151	0.562729	0.374065	0.293999	0.868676	0.549962
cg15794184	1	174933932	1237	0.00857427	0.0140427	0.0017293	-3.98562e-05	-0.00520508	-0.00740947	-0.00361176	-0.0031022	0.000900132	-0.00568685	0.00193253	0.0103947	-0.0105109	0.0109989	-0.015355	-0.00722459	-0.0133722	-0.00157651	0.00780904	0.00905201	0.00871508	0.00744405	0.00824069	0.00843893	0.00763041	0.00920708	0.00781758	0.00778621	0.00753383	0.00756862	0.00811598	0.00881985	0.00832048	0.00832546	0.00768792	0.00814724	0.272208	0.120822	0.842712	0.995728	0.527628	0.379938	0.635972	0.736165	0.908333	0.465162	0.797554	0.16963	0.19529	0.212374	0.0649733	0.38552	0.0819692	0.846565
cg07656744	1	174945070	1237	0.00366025	0.00520703	-0.00111594	0.00361271	-0.000363949	0.00273873	0.00232265	-0.00801701	-0.0041174	-0.00435385	-0.00346524	-0.00329238	0.000170639	0.000660583	-0.00211799	-0.00751388	0.00335688	-0.00672732	0.00654975	0.00700005	0.00690956	0.00565077	0.00642217	0.00639024	0.00654139	0.00674398	0.00677914	0.00587983	0.00571886	0.00575443	0.00586383	0.00645718	0.0061801	0.00629106	0.00599837	0.00619379	0.576272	0.456963	0.871695	0.522608	0.954808	0.668229	0.722537	0.234532	0.543611	0.459013	0.54456	0.567222	0.976785	0.918517	0.731816	0.232332	0.575731	0.277417
cg15975554	1	174959074	1237	0.0125229	-0.00105365	0.00378572	-0.00341311	0.00298531	-0.00731758	-0.00426744	-0.000169346	-0.00204227	-0.00546548	-0.0038181	0.00253053	-0.0036671	-0.00315513	0.0025217	0.00113681	-0.0015727	-0.00544961	0.00610949	0.0065377	0.00709364	0.00549431	0.00579632	0.00609634	0.00595059	0.00644306	0.00625811	0.00578506	0.00550321	0.00535242	0.00577007	0.00619922	0.00630394	0.00582679	0.00605642	0.00570785	0.04039	0.871963	0.593564	0.534462	0.606528	0.230014	0.473284	0.979031	0.744167	0.344783	0.487811	0.636368	0.525077	0.610783	0.689142	0.845314	0.795115	0.339701
cg12424998	1	174959080	1237	0.00584261	0.00227369	-0.00617278	-0.00417624	0.00280798	0.000745957	-0.000200812	-0.0012642	0.00122696	-0.00212087	-0.00317262	-0.00138374	-0.00366264	0.00456143	0.00122644	0.000561512	-0.00469286	-0.00326214	0.00509334	0.00531095	0.00516993	0.00443448	0.00490986	0.00491363	0.00491106	0.00522986	0.00510343	0.00452571	0.00437395	0.00462749	0.00459047	0.00493168	0.00478889	0.00494067	0.00455939	0.00482475	0.251337	0.668568	0.232486	0.346312	0.567386	0.879334	0.967384	0.808991	0.810005	0.639337	0.46824	0.764921	0.424941	0.355006	0.797872	0.909514	0.303352	0.498961
cg24562221	1	174975532	1237	0.00429968	0.00515553	0.00128374	0.00170192	0.00163508	0.000173096	0.000357941	-0.00293014	-0.00277164	-0.00443721	-0.00151823	-0.00117498	-0.000670855	0.000731555	-0.00293691	-0.00272858	-0.00103538	-0.00261851	0.00440143	0.00442025	0.00435146	0.00372846	0.00432615	0.00428101	0.00422559	0.00443907	0.00448951	0.00373133	0.00391918	0.00373334	0.00394179	0.00422629	0.00400026	0.00399651	0.00382316	0.0040609	0.328628	0.243476	0.767983	0.648053	0.705466	0.967748	0.932494	0.509203	0.536999	0.23437	0.698471	0.752969	0.86486	0.862576	0.46284	0.494771	0.786531	0.51905
cg20506421	1	175009994	1237	0.00448251	-0.000480723	0.0042422	0.00498077	0.00327425	-0.000990841	-0.000315926	-0.00203042	-0.0058838	-0.00362076	-0.00501942	-0.00018131	-0.00203669	0.00156935	-0.00338215	-0.00506203	2.41838e-05	-0.00277602	0.00434957	0.00450464	0.00444196	0.00377116	0.00429426	0.00419708	0.00413905	0.00444028	0.00438918	0.00390871	0.00373432	0.00390033	0.00389803	0.0042818	0.00410042	0.00426862	0.00402238	0.00414746	0.302746	0.915013	0.339564	0.186584	0.445778	0.813372	0.939158	0.647476	0.180075	0.354274	0.178905	0.962923	0.601327	0.71398	0.409467	0.235673	0.995203	0.503284
cg16651347	1	175042297	1237	0.00549067	0.00167253	-0.00222341	0.00214475	0.00217969	0.00247227	-0.00338462	0.00059929	-0.00325021	-0.00455885	-0.00376393	-0.00424614	-0.00237909	0.00411352	0.000761483	-0.00400077	0.00156904	-0.00307898	0.00543013	0.00563356	0.00556849	0.00470266	0.0053963	0.00530308	0.00523181	0.00565944	0.005387	0.00488033	0.00466688	0.00491894	0.00504118	0.0053926	0.00523877	0.00534871	0.00485145	0.0052953	0.311945	0.766553	0.689684	0.648338	0.68627	0.641076	0.517677	0.915668	0.546281	0.350239	0.419943	0.388016	0.636976	0.445577	0.88443	0.454467	0.74638	0.560934
cg23658987	1	175047784	1237	0.00603952	0.00117566	-0.00096995	-0.00279052	0.00505403	-0.00170027	1.90664e-06	-0.00304618	-0.00314273	-0.00178494	-0.0046041	0.000652994	-0.00222104	0.00217162	0.00164489	0.0019079	-0.00151728	-0.00436589	0.00427607	0.00458507	0.00436571	0.0038723	0.00424888	0.00441157	0.00407327	0.00430735	0.00419878	0.0039074	0.00381881	0.00406018	0.00388287	0.00423267	0.00401461	0.0043424	0.00382457	0.00410293	0.157832	0.797634	0.824178	0.471134	0.234244	0.699933	0.999627	0.479438	0.454167	0.647808	0.227957	0.872228	0.567315	0.607908	0.682007	0.660396	0.691576	0.287288
cg25963917	1	175094413	1237	0.00160565	0.00820648	0.00407536	-0.00843544	0.00265864	-0.00144915	-0.00346948	-0.00549663	-0.00234385	0.00423108	-3.24765e-05	0.00461118	-0.00701853	-0.000615821	-0.00233728	-0.00299196	-0.00751835	-0.013375	0.00661039	0.00716457	0.0068159	0.00593191	0.00666096	0.00671475	0.00645612	0.00698836	0.00692336	0.00583808	0.00583897	0.00610265	0.00603484	0.00659456	0.00630852	0.00612982	0.00608342	0.00646734	0.808085	0.252033	0.549893	0.155013	0.689792	0.829131	0.590995	0.43155	0.734954	0.468613	0.995562	0.449887	0.244829	0.925599	0.711012	0.625479	0.216505	0.0386328
cg16491773	1	175143923	1237	-0.00154149	0.00396355	0.00240249	0.0046911	0.000976312	-0.00320827	0.00490439	-0.00516239	-0.00406666	-0.00534546	-0.00239909	0.00172188	0.00209896	0.00339885	-0.00131083	-0.00329815	-0.00131386	-0.000927359	0.00409128	0.00450746	0.00434586	0.0038501	0.00448125	0.00413515	0.0039638	0.00433819	0.00423829	0.00384914	0.00366386	0.00388629	0.00395279	0.00444703	0.00413739	0.00419998	0.00407613	0.00413154	0.706341	0.379221	0.580385	0.223058	0.827534	0.437835	0.215978	0.234051	0.337304	0.164911	0.512598	0.657719	0.595413	0.44469	0.751376	0.432291	0.747202	0.822401
cg16671347	1	175148512	1237	0.000119307	0.00124862	-0.000168903	0.00267124	0.000367772	-0.00342646	0.00322016	-0.00365654	-0.00407887	-0.0053442	-0.00443678	-0.0011025	0.00112424	0.00100257	-0.00200014	-0.00317296	0.000792385	-0.00261127	0.00491511	0.00533068	0.00521353	0.00446459	0.0051575	0.0050075	0.00464231	0.00509163	0.00483611	0.00463783	0.00446447	0.00468101	0.00465885	0.00525389	0.00484636	0.00490321	0.00473698	0.00477184	0.980634	0.814805	0.974155	0.549628	0.943152	0.493807	0.487899	0.472666	0.398994	0.249195	0.320321	0.8138	0.809313	0.848663	0.67982	0.517555	0.867153	0.584225
cg27226320	1	175158326	1237	0.00214797	-0.000815511	-0.00157414	0.00327514	-0.00255387	0.00359174	-0.00615889	-0.000737093	4.9224e-05	0.00227528	-0.00257016	-0.00225872	-0.000372409	-0.000570478	0.0048772	0.00382208	0.00495904	0.000836401	0.0039999	0.00414432	0.00421467	0.00363912	0.00407736	0.00403323	0.0037304	0.00418757	0.00395514	0.0037992	0.0036665	0.00364517	0.00422039	0.00436104	0.00441938	0.00390426	0.00382577	0.0040232	0.591263	0.844001	0.708784	0.36813	0.531083	0.373177	0.0987387	0.860279	0.99007	0.54925	0.483313	0.535489	0.929686	0.895924	0.26977	0.327605	0.1949	0.835311
cg16843037	1	175179909	1237	0.00587815	0.00598613	0.00150483	0.0033169	0.000413685	0.00761692	0.00278105	-0.00573072	-0.00453692	-0.00509627	-0.00161102	-0.00664568	-0.00450466	-0.000622868	-0.00181	-0.00442872	0.00190334	-0.00926133	0.00557691	0.00576462	0.00592265	0.00511991	0.00583315	0.00548073	0.00563686	0.00577867	0.00579309	0.0053054	0.00507113	0.00520514	0.00524148	0.00568554	0.00533717	0.00543559	0.00513644	0.00545912	0.291876	0.299072	0.799433	0.517086	0.943462	0.164601	0.621752	0.321343	0.433533	0.336762	0.750725	0.201689	0.390106	0.912764	0.734512	0.415207	0.710968	0.0897934
cg18864179	1	175190954	1237	0.00360107	0.00203796	0.0026334	0.00478162	0.000989849	-0.000844737	0.00397678	-0.00196903	-0.00520921	-0.00737404	-0.0046348	-0.000273763	-0.000345224	-0.000296751	-0.00569325	-0.00297031	0.00178082	-0.000971764	0.00476404	0.00485979	0.00471214	0.00397944	0.00453364	0.00445355	0.00449462	0.00479108	0.00475736	0.00415314	0.00408188	0.0041446	0.00421451	0.00445114	0.00434706	0.00439195	0.0040719	0.00426376	0.449718	0.674959	0.576261	0.229526	0.827169	0.849562	0.376271	0.681088	0.273526	0.0758096	0.256184	0.947336	0.934716	0.946846	0.190305	0.498845	0.661861	0.819714
cg15920900	1	175191072	1237	0.00040963	0.00176516	0.00296588	0.00311475	0.00107736	0.000197213	0.00445825	-0.00235894	-0.00455403	-0.0075078	-0.00449361	-0.000967772	0.000751071	0.00310757	-0.00395133	-0.00393336	0.00110874	-0.00285407	0.00455415	0.00477793	0.00473588	0.00411372	0.00464437	0.00461188	0.00457615	0.0045573	0.00473703	0.00421696	0.00402197	0.00406029	0.0041481	0.0044414	0.00434419	0.0044659	0.00438052	0.00443911	0.92833	0.711799	0.531146	0.448954	0.81656	0.965891	0.329939	0.604724	0.336367	0.0750135	0.26388	0.811609	0.856318	0.484125	0.363051	0.37845	0.800186	0.520264
cg19483307	1	175359280	1237	0.00212296	0.00070206	0.00315183	0.00384654	0.00416374	-0.000608979	0.00427715	-0.00324279	-0.00420583	-0.00671792	-0.00584695	-0.00300572	0.000729359	0.0018128	-0.00325947	-0.00471242	-0.000195784	-0.0039525	0.00547448	0.0057315	0.00584937	0.00488263	0.00549717	0.00550038	0.00531858	0.00575587	0.00552526	0.00510827	0.00490155	0.00505139	0.00497769	0.00543121	0.00532657	0.00542863	0.00507111	0.00533144	0.69817	0.90251	0.590002	0.430813	0.448791	0.911842	0.421286	0.57317	0.446537	0.188474	0.232917	0.551824	0.883506	0.738549	0.540587	0.385357	0.969203	0.458477
cg23747731	1	175389315	1237	0.000784146	-0.00168189	-0.0010597	-0.000244689	0.0099906	0.00997862	-0.00304841	-0.00263157	-0.00163183	-0.000349178	-0.00609225	0.00734697	0.00265662	0.0048159	0.00709531	-0.00500209	-0.00122945	-0.010483	0.00704204	0.00757544	0.00720635	0.00602606	0.00701242	0.0069499	0.00667176	0.00721366	0.00695076	0.00617256	0.00619429	0.00653268	0.00629838	0.00719077	0.00678655	0.00673246	0.00635794	0.0067437	0.911337	0.824299	0.883092	0.967611	0.154243	0.151061	0.647734	0.715258	0.814387	0.954888	0.325348	0.260738	0.673175	0.503027	0.295794	0.457494	0.846667	0.120068
cg00029031	1	175440458	1237	0.00179274	0.00141121	0.00575489	0.00513266	0.0018066	-0.00721489	0.00510978	-0.0055031	-0.00617388	-0.00410355	-0.00404109	0.00265797	-0.000856461	0.000950244	-0.00628447	-0.00493938	-0.000996492	-0.00353971	0.00472142	0.00501567	0.00480099	0.00433438	0.00460033	0.00481822	0.00436761	0.00474903	0.00465927	0.00433256	0.00422736	0.00433233	0.00409845	0.00471527	0.00433635	0.00463643	0.00409703	0.00426603	0.704166	0.778434	0.230649	0.236345	0.694533	0.134285	0.242031	0.246545	0.185147	0.343567	0.339105	0.539533	0.83447	0.840288	0.147267	0.286722	0.807833	0.406684
cg20104707	1	175518184	1237	0.00285414	0.00172508	0.00116525	0.00436632	0.00276985	0.000782175	0.00158047	-0.00416489	-0.00370403	-0.00568889	-0.00303725	-0.00145089	-0.000101603	0.00322794	-0.00310703	-0.005327	-0.000940828	-0.00481535	0.00550767	0.00558545	0.00550857	0.00464878	0.00544917	0.0053501	0.00530793	0.00550011	0.0053751	0.004728	0.0048151	0.00488889	0.00494044	0.00521592	0.00503672	0.00529769	0.00491229	0.0050477	0.60431	0.757434	0.83247	0.347607	0.611238	0.883765	0.765888	0.448908	0.490754	0.228886	0.528188	0.76664	0.983592	0.536006	0.537316	0.314641	0.848114	0.3401
cg13115534	1	175518459	1237	0.00346441	0.00118083	0.00386834	0.00339003	0.00135704	-0.00216577	0.000351135	-0.0032603	-0.00517942	-0.00426368	-0.00372012	0.000355205	-0.000958482	-0.000167534	-0.00387932	-0.0048417	0.00180308	-0.00279757	0.00444587	0.00474081	0.00462234	0.00395021	0.00447463	0.00456589	0.00430195	0.00457613	0.00450524	0.00397859	0.00379497	0.00404793	0.00411423	0.00432911	0.0041602	0.00434711	0.00403072	0.00435484	0.435837	0.8033	0.40266	0.390788	0.761681	0.63526	0.934947	0.476182	0.250291	0.283875	0.326949	0.930076	0.815787	0.96913	0.351086	0.265376	0.654634	0.52061
cg07968535	1	175598711	1237	0.00487722	0.00206149	0.000612688	-0.000841794	0.00333216	0.00220429	0.000554648	-0.00505573	-0.00379502	-0.00304235	-0.00461348	-0.00281012	-0.00236783	0.0011242	-0.002759	-0.00377525	0.000899936	-0.00197802	0.00510936	0.00535432	0.00535831	0.00442637	0.00513195	0.00500622	0.00485665	0.00531514	0.00510183	0.00453748	0.00443801	0.00465336	0.00462824	0.00511814	0.00475047	0.00500126	0.00465705	0.00485285	0.339798	0.700226	0.908965	0.84917	0.516147	0.659713	0.909076	0.341506	0.456964	0.502544	0.298554	0.545916	0.608927	0.826144	0.561385	0.450333	0.84677	0.683568
cg15067015	1	175671657	1237	0.00335395	0.00226903	0.00125904	0.000577788	0.00103074	0.000955317	0.00119969	0.00036563	-0.00275199	-0.00483106	-0.00157247	-0.000889429	0.00173558	-0.00326513	-0.00267745	-0.00115839	-0.000782834	-0.00311127	0.00418874	0.00440606	0.00430089	0.00373764	0.00397826	0.00418504	0.00389665	0.00420087	0.00427043	0.00358281	0.00356696	0.00386093	0.00399966	0.00411386	0.00390623	0.00405955	0.00376854	0.00412643	0.423302	0.606567	0.769722	0.877147	0.795563	0.819437	0.758176	0.930642	0.519297	0.177531	0.659327	0.817807	0.664338	0.427375	0.493073	0.775375	0.835441	0.450858
cg03946741	1	175727088	1237	-0.0106614	0.000131947	0.0039614	0.00476787	-0.00199044	-0.00704153	0.00864915	-0.00586687	-0.00277956	-0.00510946	-0.00574745	0.00909354	0.00521828	-0.00393026	-0.00551141	-0.00475168	0.00320855	0.00773369	0.00384885	0.00413284	0.00419275	0.00323193	0.00360943	0.00397597	0.00338311	0.00380906	0.00387748	0.0031729	0.00367319	0.0034194	0.00362629	0.00357609	0.00361026	0.00352627	0.00350883	0.00358386	0.00560547	0.974531	0.34475	0.140148	0.581322	0.0765568	0.010571	0.123502	0.473468	0.107323	0.117653	0.00782799	0.150147	0.271751	0.126862	0.177817	0.360494	0.0309337
cg08491091	1	175791862	1237	0.00277471	0.00448057	0.00505441	-0.00227806	-0.0056005	-0.00606061	0.000769991	-0.00679158	-0.00445149	-0.00175676	-0.00226416	0.00641211	4.38385e-05	-0.000649811	-0.0026034	0.00305232	-0.000576751	0.00363689	0.00441382	0.00464974	0.00442744	0.00387946	0.00436344	0.00429642	0.00391295	0.00443642	0.0043133	0.00372416	0.00412775	0.00417657	0.00415258	0.00426689	0.00397248	0.00382958	0.00411785	0.00453947	0.529584	0.335238	0.253616	0.557061	0.199314	0.158357	0.844	0.125802	0.302055	0.637127	0.583334	0.12472	0.991577	0.878957	0.512237	0.425429	0.888612	0.423033
cg20095266	1	175809212	1237	0.000622214	0.00289389	0.00278078	0.00147698	-0.0018508	-0.00250914	0.00304028	-0.00228081	-0.00554149	-0.00757509	-0.00227978	0.00181164	0.00106945	0.0025106	-0.00294758	0.00186389	-0.000990918	-0.00264286	0.00535728	0.0057591	0.00545656	0.00483176	0.00563196	0.00555714	0.00515547	0.00539995	0.00539106	0.00494172	0.00484373	0.00503741	0.00485942	0.00527611	0.00534773	0.00504289	0.00515582	0.00519429	0.907539	0.615323	0.610317	0.759846	0.742439	0.651617	0.555379	0.67275	0.303995	0.125304	0.637879	0.719118	0.825811	0.634187	0.581507	0.711675	0.84759	0.610892
cg18210083	1	175811343	1237	-0.000976066	0.000200701	0.00401805	0.00710986	-0.00273844	-0.00297852	0.00364862	-0.00630341	-0.00434669	-0.00718857	-0.00577405	0.00473049	0.000430579	6.24567e-05	-0.00244203	-0.00794544	0.00637393	0.00672654	0.00409557	0.00459233	0.00458338	0.00381827	0.0041086	0.00468345	0.00353078	0.00424192	0.00406287	0.00372417	0.00376853	0.00404306	0.00384336	0.00431694	0.00427745	0.00391153	0.0038686	0.0040356	0.811631	0.965141	0.380673	0.062594	0.505083	0.524797	0.301429	0.137284	0.284684	0.0535766	0.125478	0.24199	0.910798	0.988457	0.568063	0.0422257	0.0994335	0.0955544
cg12427163	1	175834835	1237	0.00380937	-0.00039734	0.00271531	0.00279892	0.00396353	-0.000484921	0.00332635	-0.00221503	-0.00447974	-0.00763255	-0.00312416	-0.000507008	-0.000366544	0.00435719	-0.00025303	-0.00527729	0.00101524	-0.00472928	0.00562269	0.00594508	0.00578618	0.00491379	0.00546179	0.0055229	0.00546846	0.00577884	0.00574968	0.00503066	0.00488451	0.00501269	0.00495996	0.00572654	0.00531768	0.00536836	0.00494235	0.00525693	0.498088	0.946713	0.638874	0.568946	0.468033	0.930034	0.543003	0.701497	0.435903	0.129215	0.522429	0.919436	0.941089	0.446731	0.962049	0.32559	0.837246	0.368318
cg24887178	1	175948671	1237	0.000631715	0.000991873	-0.00290961	0.000841461	-0.00458757	0.000562998	0.00417642	-0.00374648	-0.00407339	0.00263574	0.00325719	-0.00111565	-0.00177985	-0.00108973	0.00451259	0.004533	0.00424654	0.005033	0.0049009	0.0052973	0.00458616	0.00402688	0.00494625	0.00468563	0.00429648	0.00471697	0.00447286	0.00414153	0.00409329	0.00432387	0.00459636	0.00475484	0.00441842	0.00431429	0.00462722	0.00451517	0.897439	0.851471	0.525798	0.834479	0.353674	0.904361	0.331022	0.427046	0.362458	0.524504	0.426184	0.796391	0.698586	0.818726	0.307106	0.293399	0.35876	0.264985
cg09745833	1	176042814	1237	0.00589377	0.00158282	8.17426e-05	0.00299718	0.00137834	-0.000787479	0.00105498	-0.00269355	-0.00304635	-0.00643171	-0.00357824	-0.000328512	0.0015802	0.00340317	-0.00225416	-0.00770181	0.0050829	-0.0028639	0.00666649	0.00690565	0.00675052	0.0055882	0.00663812	0.00624904	0.00640467	0.00671225	0.00672497	0.00583267	0.00583216	0.00577464	0.00585741	0.00663321	0.00625843	0.00639043	0.00611256	0.00621785	0.376648	0.818708	0.990339	0.591723	0.835511	0.899719	0.869164	0.688208	0.650555	0.270156	0.539522	0.954634	0.787331	0.607916	0.718712	0.228122	0.405663	0.64509
cg00459613	1	176050414	1236	-0.00456822	-0.000986745	0.00199739	-0.0015656	-0.00479477	-0.0111761	0.00269182	0.00122603	-0.00329978	-7.24105e-05	0.00104892	0.00983404	0.00291549	-0.00223527	0.00303753	0.000516411	0.00231004	0.00119704	0.0042224	0.00424235	0.00395249	0.00336136	0.00408163	0.00400819	0.00402722	0.00421394	0.00407236	0.00355428	0.00361516	0.00378464	0.00395113	0.00428603	0.00389532	0.00355413	0.00372964	0.00412253	0.279296	0.816077	0.613313	0.641384	0.240106	0.00529836	0.503874	0.771092	0.417775	0.983746	0.771706	0.00936576	0.460582	0.602001	0.435515	0.884475	0.535671	0.771537
cg03763731	1	176119390	1237	0.0029617	0.0019634	-0.000951581	0.000218372	0.000968841	0.000256268	0.00359318	-0.000413033	-0.000913814	-0.00265639	-0.00197929	-0.00197478	-0.00211677	0.00251621	-0.00614383	-0.00113111	-0.000991535	-0.00290545	0.0050348	0.00524225	0.00494419	0.0042298	0.00479138	0.00493476	0.00460126	0.00531699	0.00510841	0.00415256	0.00438658	0.00452395	0.00456216	0.00495304	0.00439486	0.00466769	0.00429206	0.00459667	0.556367	0.708007	0.847378	0.958826	0.839757	0.958583	0.434855	0.938081	0.858029	0.522367	0.651836	0.662462	0.64266	0.611444	0.162126	0.808526	0.817302	0.527337
cg16249994	1	176127500	1237	-0.0087969	-0.00203159	-0.00245602	-0.0012984	-6.17147e-06	-0.00582823	0.00855971	-0.00102024	0.00250287	-0.00369549	-0.00233548	0.00664985	0.00530347	-0.000420212	0.00096702	-0.000279357	-0.003092	0.00186965	0.00386246	0.00431672	0.00407807	0.0033615	0.00383546	0.00394191	0.00353159	0.00412162	0.00372181	0.00335213	0.0038055	0.00330538	0.00365452	0.00384594	0.00393126	0.00365998	0.003569	0.00354957	0.0227541	0.637903	0.547008	0.699307	0.998716	0.139266	0.015361	0.804495	0.501274	0.270275	0.539406	0.0442382	0.146722	0.912995	0.805696	0.939159	0.386298	0.598383
cg21744026	1	176526726	1237	0.00501766	-0.000946566	-0.00424521	0.00378371	0.00273711	0.000117596	0.00304725	-0.00150631	-0.00282467	-0.00828452	-0.00562828	-0.0030573	-0.00278628	0.00578376	0.00124282	-0.00468428	-0.000395704	-0.00314177	0.00625547	0.00659349	0.00657973	0.00540749	0.00625738	0.00625655	0.0061325	0.00649097	0.00634297	0.00578412	0.00555231	0.00553544	0.00567718	0.00632099	0.00587627	0.00595334	0.00565163	0.00603956	0.422481	0.885847	0.518801	0.484105	0.661807	0.985004	0.619259	0.81649	0.656086	0.152062	0.310735	0.580734	0.623578	0.360186	0.832499	0.43138	0.944181	0.602925
cg23378331	1	176958278	1237	0.00377467	0.000414508	0.00105663	0.00229362	0.00393085	-0.00106886	0.00421458	-0.00533137	-0.003243	-0.00956119	-0.00625899	-0.00112443	-0.00123664	-0.00272658	-0.00261024	-0.00325864	-0.00085013	-0.00796445	0.0055622	0.00547577	0.00544936	0.00462689	0.00540126	0.00533085	0.00516632	0.00530224	0.00549534	0.00485298	0.0046195	0.00483143	0.00471198	0.00505839	0.00487663	0.00499485	0.00482787	0.00496304	0.497374	0.939659	0.846254	0.620096	0.466757	0.841086	0.414626	0.314659	0.555099	0.0488191	0.175447	0.81597	0.792978	0.589872	0.592474	0.514142	0.860225	0.108549
cg18865685	1	177001903	1237	-2.11203e-05	0.00144466	-0.00590578	0.00195267	0.00282414	0.00228203	0.00126402	0.00026757	0.00136936	-0.00664907	-0.00115546	-0.00379997	0.00164096	0.00638354	0.00457188	-0.00358899	0.00155766	-0.00482559	0.00552721	0.00573042	0.00557843	0.00480576	0.00558898	0.00536171	0.00537841	0.00562272	0.00536736	0.00505465	0.00486874	0.00484177	0.00518595	0.00542681	0.00541431	0.00522272	0.00516576	0.00523882	0.996951	0.800961	0.289745	0.684508	0.613345	0.670388	0.814195	0.962045	0.798625	0.188363	0.812406	0.432553	0.751681	0.239476	0.398443	0.491965	0.763006	0.356987
cg21523908	1	177140609	1237	0.0095287	-0.00336519	-0.00230884	-0.000261163	-0.00286009	-0.000998031	0.000646486	-0.00421295	-0.00111463	-0.00273734	0.00128413	0.00148415	-0.00292179	-0.00126975	-0.00267086	-0.00847226	-0.00108118	-0.000422935	0.00428057	0.0045627	0.00456313	0.0039052	0.00459417	0.0044458	0.00426459	0.00418694	0.00446823	0.00418359	0.00382221	0.00376602	0.00378929	0.00425136	0.00443187	0.00434227	0.00409927	0.00421279	0.026012	0.460792	0.612873	0.946681	0.533582	0.822377	0.879507	0.314314	0.803007	0.512916	0.736898	0.693514	0.440668	0.765192	0.546742	0.0510437	0.791974	0.920032
cg18161025	1	177144293	1237	0.00306816	0.00376629	0.00774326	0.00319065	0.00303889	-0.00331088	0.000543302	-0.00459801	-0.00668782	-0.00674	-0.00557851	0.00131178	0.00210699	-0.000864752	-0.00656025	-0.000645812	-0.00221657	0.000521854	0.00427933	0.00452165	0.00450523	0.00389879	0.00426908	0.00437769	0.00412368	0.00427176	0.00422932	0.0036872	0.00378796	0.00387083	0.00411291	0.00427261	0.00407163	0.00411045	0.00415202	0.00402798	0.47339	0.404876	0.0856646	0.413146	0.476565	0.449465	0.895181	0.281761	0.113809	0.0675573	0.140834	0.734693	0.60845	0.839608	0.107134	0.875155	0.593443	0.896917
cg14910138	1	177178755	1237	0.00194655	0.000353016	-0.00234551	0.000934574	0.00174595	-0.000392342	0.0055886	-0.00583946	-0.00248546	-0.00573841	-0.00243222	-0.00291411	0.00163155	-0.000120142	-0.00125407	-0.00277183	-0.00058308	-0.00312351	0.00486487	0.00512585	0.00495975	0.0041291	0.00485668	0.00497049	0.00461244	0.00476952	0.00495467	0.0041157	0.00427202	0.00426992	0.00438999	0.0049985	0.00454871	0.00453423	0.00436666	0.00450003	0.689065	0.945093	0.636278	0.820938	0.719225	0.937085	0.225652	0.220829	0.61592	0.163235	0.569127	0.49494	0.710151	0.980824	0.78278	0.540994	0.893774	0.487615
cg16144864	1	177244231	1237	-0.0101318	0.00816369	0.0168474	-0.00204757	-0.000714305	0.0108753	0.00637646	0.00625658	-0.0100188	0.00517259	-0.00516298	-0.000594054	0.0119921	-0.010302	-0.00151868	-0.00464721	0.00364938	-0.00577698	0.00725068	0.00709728	0.00758153	0.00639047	0.007659	0.00735253	0.00659372	0.00685187	0.00633848	0.00641565	0.0072561	0.00688992	0.00681741	0.00710074	0.00696066	0.00678662	0.00740134	0.00667677	0.162305	0.250038	0.0262722	0.748658	0.925694	0.139108	0.333519	0.361179	0.113961	0.420101	0.476752	0.931291	0.0785711	0.146825	0.827289	0.493495	0.621963	0.386909
cg15809598	1	177417891	1237	0.000276816	-0.00679239	-0.00202927	0.00019977	-0.00366306	-0.00105905	0.000892307	0.00711571	0.000332794	-0.0135393	-0.00166009	0.000160709	-0.00944419	0.006335	0.00962906	0.000777293	0.00314194	-0.00734529	0.00632046	0.0069231	0.00621025	0.00529558	0.00620796	0.00613695	0.00548871	0.00642046	0.00535998	0.00553021	0.00524063	0.00536492	0.0055545	0.00581692	0.00594513	0.00590632	0.00529042	0.00574325	0.965066	0.326533	0.743849	0.969908	0.555152	0.86299	0.870856	0.267738	0.950492	0.0143554	0.751416	0.976102	0.0890791	0.276126	0.105306	0.895298	0.552584	0.200917
cg23297104	1	177440537	1237	0.000382403	0.0021797	0.00413661	0.00409039	0.00182141	-0.00187851	0.00223379	-0.0034268	-0.00472187	-0.00666541	-0.00471855	-1.98847e-05	0.000279584	0.000335953	-0.0030279	-0.00480892	0.000830826	-0.00478841	0.00481926	0.00506921	0.00498014	0.00427603	0.0049759	0.00500677	0.0046744	0.00485858	0.00483067	0.004442	0.00433732	0.00446853	0.00447865	0.00475741	0.00456492	0.00478941	0.00446206	0.00469418	0.936755	0.667204	0.406188	0.338777	0.714331	0.707516	0.632737	0.480618	0.328333	0.133474	0.276641	0.996449	0.950224	0.943703	0.50714	0.315343	0.85229	0.307694
cg04282017	1	177475196	1237	0.00382991	-0.000343345	-0.00172091	0.00257645	0.00170695	0.000220698	0.00420481	-0.00463667	-0.00516656	-0.0081213	-0.00400251	0.00190296	-0.00177742	0.000973343	0.00153033	-0.00628883	0.00230877	-0.00407938	0.00635669	0.00669808	0.00658879	0.00523616	0.00626407	0.0061022	0.00602166	0.00649057	0.00642582	0.00562459	0.00556452	0.00570505	0.0056653	0.0063373	0.00613851	0.00600519	0.0057435	0.00609361	0.546841	0.959118	0.793948	0.622684	0.785238	0.971149	0.485001	0.474998	0.421378	0.14877	0.471962	0.738714	0.75372	0.877933	0.803129	0.294993	0.687699	0.503207
cg03190640	1	177486944	1237	-0.00237103	-0.0087762	-0.0025546	-0.00271344	-0.00305389	-0.00358849	9.01475e-05	-0.000881537	-0.00323384	0.00229231	0.00318965	0.00374875	0.00171762	0.00589872	-0.000553798	0.00472062	-0.000156345	-0.00230532	0.0049616	0.00569448	0.00579208	0.00505579	0.00538887	0.00560598	0.00467173	0.0053451	0.00483051	0.00443839	0.00457145	0.00445148	0.00477884	0.00504775	0.00484728	0.00503555	0.00449425	0.00481501	0.632738	0.123274	0.659177	0.591476	0.570916	0.522096	0.984605	0.869004	0.5032	0.605524	0.485345	0.399712	0.719279	0.242571	0.90904	0.348523	0.972249	0.632097
cg03488913	1	177554854	1237	0.0048175	0.00258037	0.00168056	0.00424902	0.00232619	-0.00293839	0.00164876	-0.00233958	-0.00330695	-0.00686558	-0.00351397	-0.000287979	-0.00156954	0.00264791	-0.00266328	-0.00619752	-0.000177175	-0.0030212	0.00612598	0.00640788	0.00634385	0.0053248	0.00595866	0.00582758	0.00582433	0.00627679	0.00615255	0.00552119	0.00533245	0.00545495	0.00544093	0.00607233	0.0057646	0.00589598	0.00547545	0.00570572	0.43163	0.687179	0.791078	0.424889	0.696249	0.614106	0.777114	0.709345	0.590927	0.213685	0.509909	0.957897	0.772988	0.662793	0.644077	0.293193	0.974187	0.596456
cg06140833	1	177749559	1235	0.00220288	0.00015548	0.00316768	0.00335209	0.00254036	0.00160483	0.00186994	-7.93983e-05	-0.00186495	-0.00536775	3.78557e-05	-0.00178332	-0.000623566	0.00140939	-0.00510864	-0.0034265	-0.000717424	-0.00337024	0.00406901	0.00404071	0.00387667	0.00351231	0.00387831	0.00384714	0.00386348	0.00397998	0.00399592	0.00350783	0.00335206	0.00342782	0.00344431	0.00386717	0.00363554	0.00398045	0.0035195	0.00370823	0.588246	0.969306	0.413862	0.33989	0.512457	0.67657	0.628382	0.984084	0.640704	0.125963	0.990989	0.60289	0.856334	0.715522	0.159963	0.38933	0.838476	0.363426
cg27500386	1	177876493	1237	0.00285339	0.00504547	0.00221867	0.0033962	0.00211455	0.00610785	0.000597561	-0.0042884	-0.00770667	-0.00759963	-0.00229362	-0.00230965	0.000991452	-0.00150063	-0.00490266	-0.00690942	0.00374681	-0.00876184	0.00529057	0.00544073	0.00551846	0.00459519	0.00531297	0.0051963	0.00534858	0.00527293	0.00504138	0.00442705	0.00471991	0.00457827	0.00483425	0.0050635	0.00526987	0.00499042	0.00498378	0.00515032	0.589656	0.353743	0.687651	0.459861	0.690632	0.239826	0.911043	0.416054	0.126343	0.0860459	0.627005	0.613924	0.837503	0.766954	0.352205	0.166194	0.452171	0.0889011
cg06557390	1	177905133	1237	0.00685945	0.000346246	-0.00180476	0.00115977	0.00246576	0.00417308	0.000766366	-0.00234126	-0.00451327	-0.0072347	-0.00622484	-0.00684875	-0.00415402	0.00555852	0.00267529	-0.00248627	0.00246192	-0.00865833	0.00601648	0.0062486	0.00620659	0.00513895	0.00591565	0.00578134	0.00596029	0.00614253	0.00622945	0.00521753	0.00511809	0.00531634	0.00530341	0.0057941	0.00549196	0.0054766	0.00534489	0.00551253	0.254241	0.95581	0.771219	0.821449	0.67681	0.470406	0.897691	0.703088	0.468755	0.16556	0.223893	0.197661	0.433467	0.337387	0.626167	0.649843	0.645078	0.116261
cg24598929	1	177929192	1237	0.00616736	0.0015154	0.00190205	0.00376578	0.00301003	0.000822924	-0.00227449	-0.00336069	-0.00622869	-0.00582259	-0.00338516	-0.00211155	-0.0039045	0.00216467	-0.00386158	-0.00394663	0.000712692	-0.00366083	0.00611808	0.00636038	0.00612835	0.00513856	0.00601275	0.00576335	0.00582101	0.00626123	0.00607103	0.00543728	0.00529086	0.00535545	0.00542234	0.0059549	0.005771	0.00578439	0.00550287	0.00575645	0.313428	0.811682	0.756281	0.463651	0.616647	0.886459	0.695991	0.591443	0.304906	0.284231	0.522294	0.693374	0.471478	0.716223	0.503409	0.495055	0.896952	0.524807
cg00236991	1	177953446	1237	0.00366757	0.00380879	0.000880898	0.00737494	0.00317621	0.000529075	0.00430199	-0.00545371	-0.00564663	-0.00950515	-0.00381372	-0.00191591	-0.00371903	0.00241862	-0.00953477	-0.00814475	-0.000729409	-0.00283483	0.00681886	0.00710329	0.00708029	0.00567932	0.00663962	0.00623008	0.00630412	0.0068227	0.00655831	0.00593973	0.0057078	0.00595471	0.00623988	0.00668468	0.00629292	0.0064716	0.00582827	0.00623714	0.590675	0.59182	0.900986	0.194095	0.632385	0.932323	0.49498	0.424089	0.389244	0.109539	0.504032	0.747644	0.551168	0.71749	0.129732	0.208198	0.900405	0.649463
cg11691825	1	178030256	1237	-0.00241166	0.00169482	0.0122783	-0.000620069	-0.00343683	-0.00642683	-0.0012294	0.000438193	-0.004642	0.00283423	0.00311873	0.0051125	-1.00691e-05	-0.0054494	-0.0072831	0.00317562	-0.00237568	0.00648641	0.00397483	0.00413213	0.00417687	0.00361674	0.00396966	0.00419744	0.00383996	0.00390735	0.0041069	0.00350497	0.00360797	0.00352638	0.00372769	0.00398354	0.00368319	0.00364699	0.00368081	0.00366376	0.544027	0.681691	0.00328653	0.863874	0.386614	0.125737	0.748848	0.910708	0.258353	0.418726	0.387369	0.147118	0.997845	0.171318	0.0479977	0.383891	0.518653	0.076656
cg07274215	1	178036261	1237	0.00308871	-0.00162716	-0.00562173	0.00192483	-0.00236861	0.00251568	-0.00214747	-0.00295307	0.000413043	-0.00228667	-0.000851721	-0.00323243	-0.000596025	0.00402664	0.00153458	7.38237e-06	0.00212926	-0.00147455	0.00394445	0.00431668	0.00393473	0.00360902	0.00394283	0.00387136	0.00383244	0.00401309	0.00385408	0.00367895	0.00347437	0.00349798	0.00376027	0.00376493	0.00363183	0.00375779	0.00347872	0.00369678	0.433597	0.706213	0.153077	0.593799	0.548015	0.51581	0.575247	0.461816	0.914654	0.534236	0.806345	0.355442	0.874058	0.284839	0.672633	0.998433	0.540484	0.689986
cg09264231	1	178056133	1237	-0.015651	0.00637723	-0.0109473	-0.001318	0.00128778	-0.00487971	0.0105484	-0.0127639	0.00212693	-0.00181682	-0.00657273	0.0061857	0.0130897	-0.00602577	0.00488219	0.00728314	-0.00116753	0.00387501	0.00632741	0.00691123	0.00665844	0.00563469	0.00610341	0.00655939	0.00606859	0.00692273	0.00633936	0.00560822	0.006038	0.00603948	0.00580159	0.00626651	0.00604135	0.00555397	0.00620377	0.00603125	0.0133788	0.356145	0.100152	0.815056	0.832892	0.45692	0.0821767	0.0652175	0.737238	0.745971	0.276347	0.305736	0.024057	0.336259	0.419016	0.189743	0.850722	0.520556
cg00112588	1	178061945	1237	-0.00845613	0.00159233	0.0025878	0.00143652	-3.59854e-05	0.00322147	0.00595824	-0.00445037	0.0005641	0.000366974	-0.00284375	0.000677387	0.00258119	-0.00553852	-0.00566039	0.0012559	-0.00331474	-0.00131733	0.00428958	0.00456302	0.0045487	0.00359572	0.00413629	0.00444626	0.00385702	0.00413112	0.00406823	0.00364434	0.00351227	0.00387372	0.00418013	0.00427626	0.00406027	0.00380318	0.00395251	0.00404775	0.0486872	0.727117	0.569417	0.689518	0.993059	0.468737	0.1224	0.281355	0.889719	0.919791	0.418134	0.861184	0.536912	0.195258	0.16329	0.741231	0.40167	0.744842
cg13515254	1	178089126	1237	-0.000177909	0.000665444	0.00657275	0.00400642	-0.00102929	-0.00215869	0.00228309	-0.00411589	-0.00900715	-0.00332414	-0.00464479	-0.00127294	-0.00355793	-0.00626788	-0.00506681	-0.000146494	0.00562884	0.00640789	0.00440682	0.00457016	0.0046478	0.00387669	0.00456919	0.00468207	0.00384844	0.00404044	0.00385759	0.00367613	0.00402545	0.0041111	0.00433501	0.00408347	0.0039957	0.00388516	0.0039403	0.0042373	0.967797	0.884232	0.157313	0.301386	0.821771	0.64476	0.553014	0.308358	0.0195477	0.365862	0.248559	0.75684	0.411793	0.124799	0.204775	0.969922	0.153139	0.130468
cg17633130	1	178143882	1237	0.00689365	-0.0017473	0.00106537	0.00499842	0.00211375	0.00266187	-0.000209284	0.00288972	-0.000213254	-0.00711743	-0.00333365	-0.00329048	-0.00196919	0.00373863	-0.00391564	-0.00259125	0.00306264	-0.0056815	0.00505938	0.00555942	0.00541416	0.00448288	0.00473363	0.00480064	0.00469276	0.00519305	0.0051337	0.00466041	0.00424066	0.00456782	0.00465321	0.0048525	0.00492684	0.00482603	0.0043846	0.00478646	0.173025	0.753297	0.844004	0.264849	0.655208	0.579249	0.964428	0.577897	0.966865	0.126709	0.4318	0.471303	0.672157	0.44103	0.426755	0.591314	0.484866	0.235231
cg12914312	1	178231493	1237	0.00479925	0.0015567	0.00380126	0.00617124	0.00389639	0.00136035	0.00299236	-0.0017121	-0.00475672	-0.00649055	-0.00916718	-0.00636566	-0.00386501	-0.00190061	-0.00675753	-0.00320781	-0.00087802	-0.00518363	0.00538761	0.00537576	0.00525743	0.00444853	0.00520319	0.00529168	0.00492425	0.00511846	0.00504445	0.00446891	0.00462355	0.00470224	0.00537175	0.00517472	0.0050861	0.00470668	0.00467011	0.0051411	0.373039	0.772139	0.469664	0.165364	0.453949	0.797123	0.543401	0.738006	0.345701	0.146396	0.0473995	0.175816	0.471828	0.713405	0.183971	0.495527	0.85087	0.313324
cg06349180	1	178237075	1237	-0.00520471	0.00037747	0.00857707	0.00214219	-0.000679269	-0.00940716	0.00381485	-0.00239815	-0.000322947	0.00164661	0.00210329	0.006301	0.00074559	-0.00541575	-0.00328599	0.00536714	0.00252976	0.00773023	0.004713	0.00480987	0.00485343	0.00405936	0.00454435	0.00451963	0.00432683	0.0046114	0.00471707	0.00399664	0.00381404	0.0040207	0.00430748	0.00461924	0.00428633	0.00433207	0.00409979	0.00423906	0.26945	0.937448	0.0771919	0.597696	0.881179	0.0373972	0.377954	0.603031	0.945417	0.680341	0.58132	0.117082	0.862579	0.241023	0.443307	0.215371	0.537204	0.0682171
cg03718662	1	178244359	1237	0.00401445	0.00161033	0.00090684	0.00498483	0.00155445	0.00355321	0.000660109	-0.00282216	-0.00292067	-0.00600143	-0.00259277	-0.0048078	0.000213615	-0.000693003	-0.00140749	-0.00447625	0.000909381	-0.00273622	0.00480159	0.00501791	0.00501703	0.00423507	0.00465083	0.00466899	0.00458301	0.00500861	0.00491534	0.00415739	0.00406323	0.00425398	0.00425655	0.00478329	0.00448438	0.00466058	0.0042535	0.00457654	0.403117	0.748274	0.856562	0.239182	0.738205	0.446644	0.885474	0.573121	0.552381	0.148864	0.523405	0.258396	0.959975	0.884806	0.753624	0.33683	0.830706	0.54992
cg04257639	1	178253267	1237	0.00211159	0.0050585	-0.000574674	0.00106592	0.00324898	0.00480399	-0.00106957	-0.00509201	-0.00539618	-0.00223892	-0.00100584	-0.00216748	0.000719072	-2.19419e-05	-0.000156696	-0.00193842	-0.00140591	-0.00682514	0.00456734	0.00485725	0.0049228	0.00416515	0.00489698	0.00470281	0.00474133	0.00489411	0.00460268	0.00429388	0.00423563	0.00446538	0.00438483	0.00473539	0.00465454	0.00472716	0.0044268	0.00456716	0.643849	0.297674	0.907068	0.798017	0.507032	0.30701	0.821524	0.298137	0.241036	0.602074	0.812292	0.627395	0.869738	0.996303	0.973144	0.681762	0.750795	0.135073
cg22306503	1	178279021	1237	-0.00238973	-0.0069021	0.00303974	0.00130406	-0.00135399	-0.00394298	0.00493909	-0.00110983	-0.00391984	-0.000413219	-0.00673823	-0.00613685	-0.00184202	0.00754109	-0.00667076	-0.00762812	-0.00374569	0.00686922	0.00418585	0.00481549	0.0048853	0.00414225	0.00492602	0.00503964	0.00421907	0.00465786	0.00466403	0.00419103	0.00445802	0.00445966	0.00422173	0.00475978	0.00486111	0.00429859	0.00410601	0.0045892	0.568063	0.151768	0.533796	0.752899	0.783419	0.433984	0.241736	0.811671	0.400662	0.921459	0.130665	0.168796	0.662606	0.113117	0.169979	0.0759703	0.361639	0.134439
cg07645521	1	178289981	1237	-0.0132635	-0.00352246	-0.00226344	0.00394513	-0.00760425	-0.0066291	0.00869825	0.00159244	8.1378e-05	-0.00951717	0.000680597	0.00822506	0.00202966	0.00242707	0.00483299	-0.00463693	0.00448931	0.0026657	0.00537858	0.0059366	0.00545957	0.00435813	0.00511769	0.00536736	0.00482233	0.00557728	0.00520839	0.00463758	0.00470607	0.00522418	0.00486047	0.00533694	0.00507974	0.00447521	0.00500122	0.00531682	0.0136634	0.552949	0.678447	0.365342	0.137312	0.216802	0.0712712	0.775244	0.987534	0.0401516	0.88501	0.11539	0.67625	0.649276	0.341389	0.300139	0.369376	0.616111
cg25135435	1	178293310	1237	-0.0208749	0.0124117	-0.00328526	0.00281978	0.00406967	-0.00748393	0.0143119	-0.00440983	0.000245988	-0.000391747	-0.00868581	0.00343346	0.0105804	-0.00478323	4.24991e-05	-0.00314168	0.00553712	0.0150276	0.00757459	0.0083484	0.00786655	0.0068391	0.00720986	0.00778001	0.00730194	0.00795082	0.00707443	0.00668813	0.00695935	0.00708156	0.0076339	0.00769394	0.00761234	0.00674009	0.00702504	0.00708261	0.00585293	0.137089	0.676222	0.680118	0.572442	0.336078	0.0499934	0.579142	0.972262	0.953292	0.212002	0.627787	0.165753	0.534147	0.995545	0.641131	0.430582	0.033858
cg14515791	1	178310545	1237	0.00377284	0.00141483	0.00392194	0.00327187	0.00150265	-0.000339208	0.00202632	-0.0042065	-0.00225527	-0.00647265	-0.00397569	0.000683999	-0.0010444	0.00446296	-0.00179339	-0.0058565	-0.000375078	-0.00434802	0.00603712	0.00608011	0.00592777	0.00502193	0.00580474	0.00565084	0.00558142	0.00589024	0.00598739	0.00524378	0.0049885	0.00526905	0.00509483	0.00587001	0.00557804	0.0056751	0.00516086	0.00538787	0.53201	0.815995	0.508213	0.514713	0.795739	0.952133	0.716569	0.475136	0.706419	0.217073	0.425469	0.896713	0.837578	0.447077	0.747824	0.302089	0.942063	0.419666
cg24495004	1	178334114	1237	-0.00235123	-0.00254082	-0.00643227	-0.000893802	-0.0034816	-0.000679683	0.00462564	-0.00389972	0.00528085	-0.00329685	-0.00351766	0.00351372	-0.000272184	-0.00163476	0.00210134	0.000396619	-0.000811974	-0.00178582	0.0036923	0.00382192	0.00366904	0.00302762	0.00345637	0.00359824	0.0032834	0.00358765	0.00329762	0.00301708	0.003253	0.00317632	0.00347377	0.00347953	0.00332146	0.0029635	0.00324726	0.00323708	0.524259	0.506177	0.0795813	0.767829	0.31379	0.850177	0.158896	0.277044	0.109286	0.274512	0.279537	0.26863	0.937546	0.638482	0.526958	0.893534	0.802549	0.581171
cg14495524	1	178352000	1236	0.0031991	-0.000177632	0.00029783	0.00350211	-0.000303314	-0.00112227	0.00214077	9.42339e-05	-0.00254486	-0.00450287	-0.00446556	-0.00273913	0.000977821	0.000687023	-0.00246459	-0.00199227	1.52791e-05	-0.00440523	0.00431469	0.00449365	0.00419967	0.00368462	0.00406509	0.00415325	0.00382595	0.00415154	0.00415368	0.00349361	0.00357322	0.00380827	0.00371902	0.00406087	0.00387929	0.00391326	0.00393647	0.00388374	0.458425	0.968468	0.943463	0.341876	0.940521	0.786995	0.575793	0.981891	0.540091	0.197437	0.211399	0.471982	0.792609	0.865654	0.52522	0.610676	0.996903	0.256678
cg04588680	1	178431014	1237	0.00333761	0.00060601	-0.00194892	0.00620705	0.00243336	0.00340024	0.00581494	-0.00648612	7.77291e-05	-0.0103676	-0.00530356	-0.00598249	-0.00217231	-0.000765513	-0.00621142	-0.00263154	0.000468064	-0.00231564	0.00660172	0.00662749	0.00683991	0.00545261	0.00642768	0.00643427	0.00613846	0.00671702	0.00649901	0.00580845	0.00556936	0.00596269	0.00596417	0.00647906	0.00602441	0.00605722	0.00595409	0.00629345	0.613161	0.927144	0.775694	0.254969	0.705003	0.597182	0.343488	0.334232	0.990457	0.0742754	0.340958	0.315705	0.715689	0.905947	0.302521	0.663964	0.937341	0.712914
cg22449918	1	178513900	1236	-0.00737359	-0.00221364	-0.0039849	0.00179499	-0.000261866	-0.000574234	0.00864576	-0.00301277	0.00332991	-0.00317348	-0.00310797	0.00219629	0.00435532	-0.00227561	0.00176106	0.00126297	-0.00272527	0.00138289	0.00412254	0.00456453	0.00456498	0.00346329	0.00411673	0.0047114	0.00362929	0.00425736	0.00388096	0.00355043	0.00398772	0.00420175	0.00397016	0.00408865	0.00394149	0.00395934	0.0037256	0.00381588	0.0736785	0.627701	0.382702	0.604255	0.949281	0.902993	0.0172087	0.479156	0.390887	0.371412	0.435754	0.601176	0.272635	0.577823	0.655018	0.749738	0.464474	0.717051
cg12668541	1	178531769	1236	0.00159292	0.00213054	0.00426312	0.00496526	0.00258887	0.000514946	0.00426638	-0.00390952	-0.00301366	-0.00473547	-0.00300878	-0.00107994	0.000632486	0.00074559	-0.00430074	-0.00447087	-0.000601478	-0.00490778	0.00492446	0.00493993	0.00491306	0.00414585	0.00496733	0.00462661	0.00473138	0.00490392	0.0050182	0.00433875	0.00432791	0.00423278	0.00425307	0.0048419	0.00462355	0.00473747	0.00448304	0.0045937	0.746339	0.666258	0.385552	0.231054	0.602241	0.911378	0.367205	0.425321	0.548142	0.275081	0.486928	0.798617	0.88178	0.87762	0.352277	0.34531	0.89327	0.285353
cg06583371	1	178541198	1237	0.00376378	0.0018107	-0.000378744	0.00368495	-0.00076494	-0.00341177	0.0017892	-0.00406958	-0.00335986	-0.00544685	-0.00625013	0.00394646	-0.00292501	-0.00249277	-0.000675672	-0.00290558	0.00247005	-0.00355262	0.00500989	0.00531484	0.00529467	0.00443895	0.00502019	0.00495575	0.00487197	0.00499025	0.00500622	0.00460168	0.00451902	0.00458743	0.00452211	0.00498578	0.00475449	0.00505027	0.00471107	0.00479945	0.45249	0.733339	0.942973	0.406459	0.878893	0.491171	0.713438	0.414783	0.502134	0.236545	0.166643	0.389637	0.517746	0.617091	0.886991	0.565068	0.600064	0.459171
cg21570108	1	178542596	1237	-0.00567768	0.00747446	0.00358199	0.0113915	-0.000148329	-0.00504003	0.00444222	-0.00431143	-0.00309013	-0.00738773	-0.00744305	0.000414883	-0.00257717	-0.00103707	-0.0026353	-0.00735354	-0.000197167	-0.0065391	0.00716537	0.00759427	0.007313	0.00665664	0.00637538	0.00765484	0.00702073	0.00759664	0.00693824	0.00629858	0.00681934	0.00648609	0.00659214	0.00676908	0.0061986	0.00649049	0.00591678	0.00655957	0.428141	0.325005	0.624268	0.0870266	0.981438	0.510274	0.526911	0.570344	0.656048	0.240828	0.27507	0.948998	0.695837	0.878235	0.670732	0.257226	0.973417	0.318823
cg24593832	1	178545287	1237	-0.00361309	-0.00168649	0.00135336	-0.000611328	0.000218429	-0.00223396	0.00147867	-0.00196509	-0.00147579	0.00541536	0.00202197	0.00405647	-0.00186001	-0.00723683	-0.000738406	0.00564596	0.00572382	0.00608416	0.0040186	0.00432864	0.0041496	0.00353017	0.00417093	0.00396224	0.00411629	0.0040845	0.0041812	0.00340146	0.00372068	0.00380265	0.00340631	0.00391557	0.00406658	0.00380864	0.0037056	0.00368719	0.368604	0.696823	0.744317	0.862516	0.958234	0.572881	0.719428	0.630439	0.72412	0.111369	0.586826	0.286086	0.585033	0.0645707	0.855913	0.138232	0.122433	0.0989267
cg02711171	1	178602251	1237	0.00329807	0.000837339	0.00229952	0.00354473	0.00167684	-0.0025829	0.00176289	-0.00291121	-0.00463651	-0.00517589	-0.00563908	0.000392787	-0.00135428	0.000667642	-0.00238887	-0.0042619	0.000552336	-0.00314327	0.00404812	0.00425766	0.00431335	0.00366882	0.00399122	0.00403432	0.0038494	0.0040745	0.00412716	0.00367643	0.00348908	0.00369265	0.00377554	0.00401592	0.00385628	0.00402094	0.00381788	0.00387969	0.415235	0.844089	0.593952	0.333954	0.674389	0.522023	0.646979	0.474922	0.261261	0.159174	0.106049	0.915289	0.719822	0.867961	0.535604	0.289178	0.884971	0.417833
cg16491492	1	178662630	1237	0.000980582	0.00473395	0.00933904	0.00287722	0.00274237	0.00547325	-0.00548495	-0.0060959	-0.000153851	0.00195369	0.00747589	0.000242623	-0.00265602	-0.00433115	4.45756e-06	-0.0015356	-0.000868677	-0.00657088	0.00562362	0.00619323	0.00600212	0.00486884	0.00581229	0.0060085	0.00504444	0.00577861	0.00543356	0.00483745	0.00516573	0.00544127	0.00572649	0.00605062	0.00578243	0.00532513	0.00532698	0.00561333	0.861576	0.444644	0.119718	0.554556	0.637054	0.362338	0.276892	0.291467	0.977411	0.686309	0.147838	0.964435	0.642781	0.474103	0.999385	0.773064	0.870462	0.241766
cg04958082	1	178767840	1237	0.00245389	0.00210904	-0.00171899	0.00118477	0.000386023	0.00142805	0.000216023	-0.00362765	-0.0013809	-0.00374417	-0.00104104	-0.00141015	-0.00123775	0.000351147	-0.00217177	-0.00272316	0.000253418	-0.00191651	0.00384091	0.00410336	0.00391212	0.00333055	0.00387204	0.00376819	0.00373643	0.00405171	0.00386337	0.00347534	0.00340046	0.00354151	0.00372658	0.0038735	0.00366293	0.00367923	0.00354702	0.0037734	0.522899	0.607267	0.66037	0.722043	0.920586	0.704707	0.953896	0.370606	0.720767	0.281323	0.759494	0.690498	0.739783	0.927768	0.553245	0.459213	0.943043	0.611524
cg13364003	1	178816963	1237	0.00745697	-0.000684913	0.000832205	0.00312979	0.00305933	0.00237994	-0.00022759	-0.000102822	-0.00166236	-0.00790115	-0.00475603	-0.00477291	-0.00140649	0.00372268	-0.00420047	-0.0042979	0.000104522	-0.0054087	0.00570452	0.00595329	0.00581578	0.00478098	0.00553462	0.00548526	0.00541503	0.00583293	0.0057851	0.0049816	0.00488391	0.00492101	0.00490739	0.00569331	0.00509857	0.005292	0.00511991	0.00514058	0.191144	0.908407	0.886216	0.512703	0.580426	0.664376	0.966475	0.985936	0.773843	0.112724	0.330147	0.332094	0.774414	0.513196	0.410023	0.416706	0.983712	0.292728
cg07179903	1	178836999	1235	0.00584632	0.00400087	0.00376603	0.00630831	-0.00135414	0.0025717	-0.00254514	-0.00385534	-0.00486603	-0.00564432	-0.00100031	-0.00123179	0.000569923	0.00130925	-0.00339892	-0.00521101	0.0014062	-0.00506193	0.0042167	0.00425691	0.00411123	0.0034783	0.00415509	0.0039324	0.00405215	0.00420591	0.00421554	0.0036943	0.00371982	0.00358496	0.00378199	0.00401373	0.00378876	0.00379905	0.00355301	0.00395806	0.165604	0.347292	0.359649	0.0697366	0.7445	0.513127	0.52994	0.359327	0.248373	0.126551	0.787997	0.731149	0.880217	0.744278	0.369662	0.170169	0.69227	0.200936
cg15337846	1	178838637	1237	-0.00618763	-0.00486481	0.00297957	0.00229369	-0.00296749	-0.00859555	0.00746925	-0.000286476	0.00318212	-0.00291436	-3.34164e-06	0.00877727	0.000582733	-0.00100595	-0.00256551	0.00299582	0.00251193	0.00707196	0.00379041	0.00407011	0.00391039	0.00332439	0.00385603	0.00396889	0.00340034	0.00361597	0.00345936	0.0032638	0.00329442	0.00349881	0.0036253	0.00378265	0.00363088	0.00355175	0.00368028	0.00343916	0.102586	0.231989	0.446082	0.49022	0.441554	0.0303318	0.0280476	0.936854	0.357648	0.371893	0.999191	0.0121196	0.872298	0.790287	0.479827	0.398962	0.494898	0.0397532
cg14559879	1	178902042	1236	0.00392888	-0.0003714	0.00200335	0.00343488	0.00135401	-0.000217462	0.00230558	-0.00267645	-0.00488853	-0.005197	-0.00357008	-0.00100631	-0.00229538	0.00122552	-0.00332423	-0.00428334	-0.0013615	-0.000632367	0.00436089	0.0044893	0.00433129	0.00364607	0.0040329	0.00419471	0.00407831	0.00433808	0.0042384	0.00373158	0.00355845	0.00389667	0.00403453	0.00410775	0.00388637	0.00396729	0.00382813	0.00407993	0.367622	0.934066	0.643702	0.346154	0.737066	0.958655	0.571851	0.537256	0.24875	0.163708	0.315732	0.796215	0.569401	0.765441	0.392354	0.280291	0.722098	0.876826
cg13326728	1	178908135	1237	0.00311667	0.00154086	0.00145861	0.00468639	-1.99713e-05	0.00121578	0.00152694	-0.00534895	-0.00480919	-0.00626794	-0.000613902	-0.00401158	0.00128705	0.0021982	-0.00385747	-0.00691261	0.00204979	-0.00559457	0.005525	0.0057885	0.00570348	0.00483976	0.00545953	0.00538531	0.00532541	0.00558959	0.00563862	0.00483568	0.00474114	0.00494501	0.00498849	0.00543056	0.00525852	0.00528344	0.00503386	0.0051423	0.572684	0.79009	0.798151	0.33289	0.997081	0.82139	0.774321	0.338593	0.393714	0.194911	0.896975	0.41723	0.796403	0.685638	0.463213	0.190753	0.683861	0.276617
cg10350284	1	178908349	1237	0.000205746	-0.00552661	-0.00242248	0.00153903	0.000993693	-0.00294509	0.000107763	0.000526138	0.00349778	0.00319485	-0.00702584	0.00528775	0.00213701	-0.00120376	0.00290072	-0.0084199	-0.00082123	0.000859989	0.00518864	0.00557851	0.00573715	0.00493574	0.00512226	0.00575531	0.00535462	0.00494551	0.00489868	0.00474652	0.00488904	0.00497762	0.0051238	0.0049722	0.0052432	0.00500584	0.00496819	0.00486787	0.96837	0.321833	0.672847	0.755183	0.84618	0.608849	0.983943	0.915275	0.475211	0.500889	0.150701	0.288098	0.676623	0.808704	0.580103	0.0925657	0.86871	0.859771
cg27264034	1	178909340	1237	-0.00174775	0.00328956	0.0093417	-0.00210148	3.01448e-05	-0.00373372	0.00748924	-0.00759648	-0.00124671	0.00499724	0.0024342	0.00253919	-0.00402334	-0.00835611	-0.00529971	0.00440949	-0.0012948	0.00941311	0.00416766	0.00445363	0.00445504	0.00374885	0.00419234	0.0042589	0.00393046	0.00447867	0.00428344	0.00356273	0.00392867	0.00378727	0.00384702	0.00399002	0.00435385	0.00393	0.00380985	0.00404009	0.674953	0.460136	0.0360038	0.575092	0.994263	0.380657	0.0567238	0.0898578	0.771011	0.160724	0.535522	0.50257	0.295638	0.0362374	0.223511	0.261859	0.733966	0.01981
cg15396800	1	178943143	1237	0.00648367	0.00108476	-0.00328512	0.00282654	0.00425116	0.00362908	-0.00341303	-0.00310949	-0.0059197	-0.00626857	-0.00408469	-0.00164305	-0.000802528	0.00403006	-0.000345963	-0.00893563	0.00057705	-0.00592373	0.00611503	0.00647768	0.00620871	0.00513633	0.0059033	0.00587101	0.00575152	0.00615129	0.00597164	0.00534789	0.0051756	0.00549214	0.00567038	0.00598169	0.00576718	0.00587532	0.00547175	0.00580002	0.289016	0.867007	0.596726	0.582112	0.471443	0.536486	0.552905	0.613206	0.321538	0.241134	0.429983	0.764815	0.887451	0.500481	0.952165	0.128291	0.916011	0.307099
cg25026121	1	179050028	1237	-0.00843596	-0.0048509	-0.00446194	-0.00200983	-0.0018591	-0.0050743	0.00959083	-0.00191156	0.00291349	-0.00641015	-0.00417598	0.00513638	0.00401043	-0.00433198	0.00152418	0.00023766	-0.000691318	0.00457901	0.00456982	0.00490116	0.00453783	0.00389649	0.00444595	0.00455889	0.00392491	0.00466642	0.00409898	0.00399291	0.00446205	0.00403584	0.00428537	0.00418914	0.00427862	0.00396549	0.00413202	0.00409429	0.0648897	0.322299	0.325471	0.60599	0.675833	0.265684	0.0145424	0.682069	0.477219	0.108409	0.349331	0.203128	0.349354	0.30109	0.721666	0.95221	0.867128	0.263402
cg14133699	1	179050298	1237	0.00419579	-0.000839993	0.000592408	0.000824043	0.00196649	-0.00680252	0.00385649	-0.00219757	0.000914156	0.00131615	-0.00343361	0.000988524	-0.00570858	0.00130065	-0.00128854	-9.25707e-05	-0.00168481	-0.000743309	0.00425564	0.00437758	0.00447904	0.00389933	0.00436287	0.00401252	0.00388585	0.00429121	0.00404115	0.00370339	0.00368181	0.00399463	0.00375102	0.0039084	0.00423935	0.00416941	0.00406449	0.00407706	0.324164	0.847832	0.894777	0.83263	0.652182	0.0900137	0.320981	0.608574	0.821037	0.722298	0.351033	0.80455	0.128041	0.739297	0.761167	0.982287	0.678493	0.855336
cg05353112	1	179050387	1237	0.00426813	0.00282417	0.00256476	0.00376531	0.000989621	0.00119502	0.00203135	-0.00444564	-0.00335274	-0.00609868	-0.000969372	-0.00138714	-0.002908	0.00342331	-0.00242279	-0.00455492	0.00190922	-0.0068699	0.00541458	0.00575837	0.00571585	0.00480035	0.00558241	0.00531197	0.00541096	0.0055829	0.00556041	0.00494729	0.00483991	0.00493754	0.00498422	0.00544601	0.00531681	0.00534002	0.00509769	0.005355	0.430541	0.623818	0.653641	0.432816	0.859293	0.822005	0.707353	0.42586	0.546531	0.217676	0.841256	0.778758	0.559595	0.529618	0.648616	0.393672	0.708013	0.199529
cg02616139	1	179064123	1237	0.0055779	0.0029393	0.00352864	0.00539571	0.00152984	-0.000476559	0.0017691	-0.0028881	-0.00284132	-0.0074812	-0.00173304	-0.000834077	-0.00124055	0.00142347	-0.00333331	-0.00568022	5.05062e-05	-0.00647601	0.00571808	0.00600036	0.00590847	0.00496674	0.00571931	0.00555611	0.00544219	0.00581053	0.00584595	0.00521223	0.00503654	0.00517928	0.00512994	0.00570216	0.00566866	0.00557009	0.00531512	0.00550126	0.32932	0.624238	0.550362	0.277316	0.789094	0.931648	0.745126	0.619157	0.626944	0.151197	0.730777	0.872061	0.808915	0.802868	0.556516	0.307837	0.992418	0.239121
cg11243304	1	179074614	1237	-0.00762091	0.00742477	0.0112777	0.00190491	-0.00707797	-0.00133787	0.0133985	-0.0070229	-0.00695293	-0.0050306	0.00818473	0.000372155	0.000105137	-0.0058204	-0.0121969	-0.00211993	0.00173192	0.00166683	0.00435263	0.00486054	0.00472622	0.00409009	0.00467512	0.00476975	0.00413408	0.00468403	0.00440079	0.00396739	0.00428842	0.00428494	0.00424265	0.00456624	0.00468864	0.00439819	0.00446244	0.0044998	0.0799677	0.126621	0.0170231	0.641404	0.130035	0.779101	0.00119119	0.133788	0.114123	0.204802	0.056318	0.930789	0.98023	0.202431	0.00928543	0.629805	0.697934	0.711068
cg10220200	1	179113981	1237	-0.00695783	-0.00291822	-0.00369251	0.00287991	-0.0013766	-0.000804334	0.00641786	-0.00124082	0.000894488	-0.00508119	-0.0054974	0.000797637	0.00548036	-0.00249994	-0.00127723	-0.00266904	-0.00104377	0.00103083	0.00426276	0.00463374	0.00428815	0.0035669	0.00417415	0.00447655	0.00349018	0.00435754	0.0038926	0.00365269	0.00433035	0.00413439	0.00386995	0.00398829	0.00409802	0.00419761	0.00407591	0.00399333	0.102629	0.52884	0.389184	0.419438	0.741557	0.857406	0.0659401	0.775834	0.818253	0.164201	0.204262	0.847016	0.156737	0.530778	0.755291	0.524876	0.797887	0.7963
cg16723952	1	179148385	1237	0.00260109	0.00212243	0.00312242	0.00384827	0.00250995	-0.00208924	0.00248493	-0.00286211	-0.00458575	-0.00596957	-0.0030773	-0.000289072	8.16531e-06	0.000626315	-0.00303679	-0.00472851	-0.000233686	-0.00343128	0.00488418	0.00500211	0.00497465	0.00437035	0.00491905	0.00494361	0.00475604	0.00495141	0.00491222	0.00437578	0.00430572	0.00443426	0.00435348	0.00475142	0.00462928	0.00478779	0.00451887	0.00468436	0.594342	0.671342	0.530222	0.378566	0.609876	0.672576	0.601337	0.563238	0.350542	0.172495	0.474794	0.948022	0.998504	0.895129	0.511827	0.32334	0.958757	0.463866
cg13077478	1	179163915	1237	0.00840991	0.000789154	-0.00217322	-0.000609207	0.00255727	0.00230246	-0.00103516	-0.0027382	-0.00374541	-0.00305124	-0.00428097	-0.0033148	-0.0032961	0.00252397	-0.0015103	-0.000691755	-0.00303964	-0.00458876	0.00506303	0.00522361	0.00519645	0.00424692	0.00496314	0.00477615	0.00497087	0.00517627	0.00514802	0.00444896	0.00436907	0.00445698	0.00437328	0.00478118	0.00475523	0.00468126	0.00463139	0.00465686	0.0967046	0.879917	0.675791	0.885937	0.606376	0.629753	0.835037	0.596811	0.466893	0.492819	0.327167	0.457039	0.451035	0.597572	0.750782	0.882523	0.511624	0.324439
cg22673230	1	179164864	1236	-0.00451538	0.00349194	0.00154567	-0.00466708	-0.00198379	-0.00271385	0.00534978	-0.00586011	0.0026232	0.00420123	-0.00163101	0.00235038	0.0028242	-0.00531782	-0.00477897	0.00498723	0.00119749	0.00321716	0.00432001	0.00501382	0.00520792	0.00422372	0.00456306	0.00484875	0.00438288	0.00479798	0.00440214	0.00365552	0.00427485	0.00439457	0.00478579	0.00477483	0.00448433	0.00450499	0.00448737	0.0045668	0.295919	0.486138	0.766625	0.269173	0.663743	0.575683	0.222234	0.221946	0.551247	0.25044	0.702805	0.592762	0.555109	0.2654	0.286557	0.268274	0.789578	0.481142
cg09946097	1	179187145	1237	0.00639996	0.00337705	-0.00135003	0.000591147	0.0014681	0.0024558	-0.00357282	-0.00441188	-0.00184067	-0.00339827	-0.00208966	-0.00207985	-0.00377005	0.00249696	0.000239067	-0.00327072	7.37309e-05	-0.00422373	0.00514378	0.00537351	0.00534783	0.00458419	0.00516513	0.00504115	0.00493063	0.00529425	0.00515343	0.00456645	0.00444003	0.00468359	0.00474117	0.00496648	0.00481067	0.00498484	0.00479247	0.0049559	0.213421	0.529701	0.800698	0.897395	0.776232	0.626151	0.468687	0.404657	0.720962	0.456766	0.637898	0.65699	0.426513	0.615131	0.960365	0.511738	0.987725	0.394068
cg03312984	1	179279856	1237	0.00472214	0.00132961	0.00583281	0.00363914	0.00252901	-0.00173543	0.000800138	-0.0032785	-0.00508857	-0.00459513	-0.00479568	-0.000298195	-0.000899957	0.00101957	-0.00404773	-0.0040838	-0.000282362	-0.00360778	0.00417587	0.00439686	0.00437327	0.00365948	0.00411098	0.00423647	0.00403302	0.00426568	0.00415364	0.0037656	0.00360554	0.00392531	0.00390601	0.00405988	0.00392535	0.00418222	0.00384351	0.00380807	0.258133	0.762347	0.182288	0.320008	0.538433	0.682069	0.842735	0.442145	0.220542	0.222355	0.183489	0.939445	0.817778	0.801712	0.302457	0.328833	0.941436	0.343434
cg04506114	1	179322762	1237	0.00276529	0.0018586	-0.00514707	0.00196118	0.000566645	0.00544192	0.00237345	-0.00252106	0.00247607	-0.00496946	-0.00165891	-0.00441379	0.00148672	0.00205613	0.000209097	-0.00407652	0.00216919	-0.00650351	0.0058249	0.00613719	0.00620671	0.00521791	0.00596417	0.00558428	0.0057847	0.00593972	0.00608333	0.00517862	0.00509228	0.00522923	0.00542091	0.00590517	0.00561425	0.00567374	0.00541212	0.00554969	0.634975	0.76201	0.406949	0.707025	0.924308	0.329804	0.681587	0.671244	0.683989	0.337252	0.744598	0.398635	0.783887	0.727697	0.97029	0.472456	0.688565	0.24125
cg03440799	1	179334176	1237	-0.00365815	-0.000567681	-0.00476373	-0.000481604	0.00177793	-0.00228087	0.00594373	-0.00273534	0.00134699	-0.0036991	-0.0035935	0.0048735	0.00203525	-0.00023292	0.00062427	0.00163056	-0.00429976	0.00383122	0.00384198	0.00430563	0.00437491	0.00334731	0.0038722	0.00414792	0.00355376	0.00387627	0.00385561	0.00329709	0.00391994	0.00373642	0.00352745	0.0037979	0.00369183	0.00353319	0.00343745	0.00366466	0.341021	0.895106	0.276209	0.885597	0.646124	0.5824	0.0944221	0.480397	0.726821	0.261894	0.359288	0.192124	0.563956	0.951097	0.865722	0.644442	0.210987	0.295814
cg23045073	1	179545458	1237	0.00623847	0.00125688	-0.00541464	-0.00247016	0.00536746	0.00664095	0.000808953	-0.00228102	-0.000216308	-0.00474119	-0.00390964	-0.0060788	-0.000268793	0.00570161	0.000740363	-0.00396346	-0.00263347	-0.00702721	0.00661494	0.00696106	0.00685505	0.00595735	0.00687199	0.00668993	0.00651653	0.0067121	0.0065012	0.00619088	0.00588507	0.00599488	0.00608251	0.00659784	0.00639181	0.00660527	0.00626201	0.00648805	0.345636	0.856714	0.429601	0.678405	0.434766	0.320867	0.901206	0.73398	0.973458	0.443775	0.506478	0.310583	0.964752	0.387498	0.907787	0.548476	0.674086	0.278764
cg07979725	1	179560455	1237	-0.00185091	-0.000221534	0.00416234	0.000721292	-0.00147491	-0.00490936	1.92241e-05	-0.000574928	-0.00106386	0.00153906	0.00245946	0.00370111	-0.00111784	-0.00492001	-0.00252005	0.00396061	0.000808102	0.00645188	0.00417538	0.00439005	0.00428665	0.00364389	0.00423	0.00404145	0.0042154	0.00423066	0.00426825	0.00385101	0.003627	0.00358166	0.00375206	0.00422381	0.00402163	0.00395636	0.0039417	0.00393435	0.657554	0.959754	0.331548	0.843088	0.72733	0.224461	0.996361	0.891904	0.803168	0.689414	0.497709	0.30144	0.765759	0.244089	0.530905	0.316791	0.837561	0.101029
cg16874812	1	179560631	1237	0.000700604	0.00566292	-0.000229069	0.00460481	-0.00101271	-0.00202154	0.00204185	-0.00622589	-0.00176665	-0.00817401	-0.000182546	0.000362421	0.00589582	-0.000412354	-0.00387638	-0.00355749	0.00147869	-0.00169887	0.00468723	0.00523664	0.0051294	0.00418326	0.00485226	0.00482911	0.0046031	0.00494305	0.00480407	0.00433547	0.0044159	0.00432246	0.0044314	0.00489951	0.0045387	0.00455665	0.00437373	0.00448686	0.881182	0.279518	0.96438	0.270996	0.834675	0.675498	0.657345	0.207841	0.713067	0.0593785	0.967026	0.933179	0.183365	0.932927	0.393065	0.434964	0.7353	0.70496
cg11853788	1	179561347	1237	0.00498405	-3.61484e-06	-0.00167109	0.00136756	0.00325767	0.000201658	-0.000108729	-0.00120245	-0.00184165	-0.00206111	-0.00157307	0.000857621	-0.00296759	0.00372153	-0.00122589	-0.00329333	-0.00222977	-0.00491807	0.00406899	0.00421563	0.00422696	0.00354183	0.00434288	0.00392446	0.00378909	0.00418165	0.00396406	0.00361675	0.00356985	0.00368979	0.00382609	0.00405366	0.00391683	0.00394227	0.00392878	0.00377653	0.220619	0.999316	0.692591	0.69941	0.453184	0.959019	0.977108	0.773688	0.642227	0.56876	0.659463	0.816204	0.437975	0.358583	0.754296	0.403499	0.570342	0.192824
cg08204477	1	179633122	1237	0.0091484	0.00348755	0.00259539	0.0036051	0.00619073	0.00016195	-0.000530568	-0.00507751	-0.00190151	-0.00250042	-0.00539089	-0.00526607	-0.0038098	-0.000632905	-0.00411388	-0.00601426	-0.00137069	-0.00211646	0.0055825	0.0059709	0.00572654	0.00490733	0.00587888	0.00572767	0.00533537	0.00577432	0.00575533	0.00495085	0.00500623	0.00532781	0.00527172	0.00552047	0.00512002	0.00534519	0.00514832	0.00541454	0.101262	0.559159	0.650389	0.462561	0.292321	0.977443	0.920786	0.379225	0.741105	0.613524	0.281553	0.322951	0.469873	0.908725	0.421692	0.260517	0.790054	0.695883
cg26459021	1	179711114	1237	0.00020059	-0.000291758	-0.000532302	-0.00543011	0.00400046	-0.00441305	-0.000105215	-0.00188218	-0.00615973	-0.00443767	-0.00114442	0.00503823	-0.00120104	0.00229998	-0.000944963	0.00168115	-0.00530047	-0.00195403	0.00391707	0.0039527	0.00402883	0.00351514	0.00392143	0.00403217	0.00368125	0.00389425	0.00385245	0.00339211	0.00342515	0.00354217	0.00376835	0.00391289	0.00390103	0.00375093	0.00376625	0.00367072	0.959159	0.94116	0.894887	0.1224	0.307656	0.273754	0.977198	0.628866	0.10984	0.190795	0.738287	0.154923	0.74994	0.556669	0.808599	0.654011	0.159321	0.594498
cg26334801	1	179715055	1237	0.00922183	-0.00182652	-0.00394836	0.00359519	-9.88774e-05	0.00418762	-0.00417299	-0.00259948	-0.000961755	-0.00633707	-0.00259746	-0.00450027	-0.0017418	0.00721088	-0.00216636	-0.00576599	0.00499606	-0.00707764	0.0068118	0.00706529	0.006837	0.00579124	0.00665237	0.00644458	0.00644881	0.00695473	0.00672205	0.00594817	0.00579513	0.00599785	0.00615558	0.00659937	0.00635234	0.00636424	0.00615182	0.00629665	0.175799	0.796006	0.563603	0.534733	0.988141	0.515829	0.51757	0.708574	0.886231	0.286703	0.653998	0.453065	0.777206	0.274543	0.733079	0.364937	0.416719	0.260999
cg13786023	1	179723524	1236	-0.00148392	0.00118177	0.00606875	0.0109643	-0.00473794	0.00308389	0.00142423	-0.00654021	-0.00366362	-0.00842723	0.00278426	0.00117347	0.000797186	-0.00132657	-0.00444091	-0.00882001	0.00371101	-0.00399604	0.00464232	0.00454928	0.00409775	0.00385287	0.00428005	0.00468743	0.00413296	0.00464663	0.00403595	0.00351384	0.00416532	0.00408599	0.00403035	0.00429491	0.00414327	0.00394517	0.00374443	0.00396679	0.749234	0.79504	0.138607	0.00443085	0.268302	0.510598	0.730394	0.159274	0.364012	0.0164713	0.503853	0.773965	0.843205	0.75742	0.283793	0.0253748	0.321649	0.313756
cg25049245	1	179798920	1237	0.00286241	0.00485307	-0.00164007	0.00262937	0.00186106	0.00195957	-0.00115671	-0.00353069	-0.00125649	-0.00457821	-0.00284162	-0.00347244	-0.00165764	0.00280322	-0.00144718	-0.0039006	-0.000656227	-0.00547382	0.00537	0.00564261	0.00550694	0.00461757	0.00520379	0.00533472	0.00521863	0.00553452	0.00551547	0.00498774	0.00462994	0.00480949	0.0049032	0.00532837	0.00488808	0.00515838	0.00481837	0.00512491	0.594008	0.389747	0.765841	0.569067	0.720616	0.713378	0.824586	0.523513	0.819793	0.358675	0.539381	0.470296	0.735308	0.598823	0.767182	0.449548	0.891669	0.285484
cg23471522	1	179899717	1237	0.000316222	0.00301918	0.00204923	0.00286787	0.00100509	-0.00116475	0.00340064	-0.00473079	-0.00400562	-0.00554776	-0.000575618	-4.52965e-05	-0.000594071	0.0016476	-0.0026358	-0.00402258	-0.000183237	-0.00354381	0.00472425	0.00486692	0.00496625	0.0042552	0.00481479	0.0047242	0.0045316	0.00479421	0.00482101	0.00443387	0.0041912	0.00432084	0.00429696	0.00474766	0.00454284	0.00465542	0.00436426	0.00459256	0.946633	0.535029	0.679876	0.500331	0.834642	0.805256	0.452997	0.323755	0.406048	0.210853	0.890762	0.991636	0.89004	0.728565	0.561774	0.387554	0.96651	0.440327
cg02604194	1	179908227	1232	0.00136657	0.00199365	0.000615646	0.00431361	-0.000546481	-0.000114652	0.00395255	-0.00391662	0.00124468	-0.00568917	-0.000521517	-0.00116332	-1.28031e-05	0.0037631	-0.00313082	-0.00586399	0.00252151	-0.0025845	0.00460392	0.00498024	0.00510874	0.00423764	0.00497955	0.00463824	0.00483812	0.00471739	0.00466511	0.00441868	0.00405324	0.00423722	0.00433648	0.00469517	0.00465935	0.00467014	0.00451276	0.00456773	0.766598	0.688926	0.90408	0.308713	0.912611	0.980279	0.413952	0.406396	0.789618	0.197911	0.897621	0.783663	0.997644	0.422852	0.501619	0.209248	0.576331	0.571518
cg02664390	1	179911884	1237	0.00347139	0.00455829	0.000360287	-0.00453086	0.00248414	0.00536419	-0.00307388	-0.0041738	0.000386071	-0.00104931	-0.00065348	-0.00025127	0.00250725	0.00631205	0.00349779	0.00296351	0.00116612	-0.00618641	0.0042739	0.00469339	0.00442881	0.00368946	0.0043446	0.00463079	0.00388955	0.00435402	0.00403273	0.0036782	0.00377083	0.00414993	0.00393111	0.00434808	0.00387453	0.00389954	0.00374351	0.00400951	0.41666	0.331442	0.935163	0.219426	0.567473	0.246711	0.429357	0.337756	0.923732	0.775431	0.862417	0.951719	0.523606	0.146588	0.366651	0.447276	0.755417	0.122847
cg01884767	1	179911987	1237	-0.0014253	0.00221812	-0.00659777	0.00291909	0.00409827	0.000797442	0.00450497	-0.00791683	8.36243e-05	-0.0079209	-0.00519429	0.00378128	0.00277371	-0.000701417	0.000291464	-0.00381363	-0.000361631	-0.0028814	0.00483447	0.00523908	0.00548351	0.00451715	0.00510924	0.00474542	0.0048166	0.00479013	0.00496566	0.00436553	0.00441687	0.00432335	0.00461246	0.00477035	0.00464309	0.00468346	0.00454049	0.00454062	0.768131	0.672018	0.228898	0.518135	0.422478	0.866548	0.349633	0.0983841	0.986564	0.0696134	0.239591	0.381782	0.547606	0.883103	0.949947	0.415486	0.936519	0.5257
cg24448340	1	179921042	1237	0.00543113	0.00480211	-0.00419569	-0.000779887	0.00225588	0.00442722	-0.000735403	-0.00566931	-0.000596978	-0.0021761	-0.00280245	-0.00232565	-0.000740965	0.000630506	-0.000184675	-0.00300953	0.00123523	-0.00630019	0.00496804	0.0051253	0.0052114	0.00430554	0.0047762	0.00459447	0.0046973	0.00495696	0.00470138	0.00426088	0.00428422	0.00423907	0.00470419	0.0049116	0.00479418	0.00462707	0.00430054	0.00459465	0.2743	0.348788	0.420763	0.856261	0.6367	0.335247	0.875593	0.252745	0.898957	0.609549	0.513027	0.583264	0.874842	0.897856	0.969273	0.515423	0.773938	0.170312
cg12568086	1	179973132	1237	-0.0015542	0.000568117	-0.007277	-0.00166312	-0.00079073	0.000912665	-0.00311559	0.00368892	0.00643875	-0.00751864	-0.00183514	-0.00142192	0.00312999	0.00384787	-0.00224738	-0.0015284	-0.00193314	-0.00448588	0.0052726	0.00530411	0.00521747	0.0043305	0.00520786	0.00514348	0.00523648	0.00525082	0.00536569	0.00442413	0.0048161	0.0045905	0.0050076	0.00521343	0.00506595	0.0045031	0.0051738	0.00519107	0.768171	0.914703	0.163095	0.700942	0.879318	0.859162	0.551858	0.482341	0.230145	0.0892319	0.703172	0.756748	0.531939	0.460472	0.657314	0.734301	0.708672	0.387504
cg23626387	1	180136887	1237	0.00290896	0.000529758	-0.00114565	0.00313732	0.0018182	0.000573587	0.00157591	-0.00434022	-0.00327711	-0.00524455	-0.00354336	-0.00218131	0.000473046	0.00166729	-0.00165747	-0.00552454	0.00154708	-0.00231769	0.00500275	0.00511403	0.00511771	0.00427392	0.00492504	0.00477845	0.00481738	0.00499616	0.00501375	0.00437786	0.00430577	0.00449743	0.00452398	0.00494772	0.00454008	0.00470986	0.00448782	0.00476911	0.560922	0.917495	0.822867	0.462912	0.711997	0.904454	0.74357	0.385005	0.513354	0.230928	0.410546	0.627667	0.916722	0.736131	0.715056	0.240806	0.730299	0.626981
cg08220278	1	180137345	1237	0.00433732	0.00387143	0.00325743	0.00264513	0.00184894	-0.00123332	0.000170539	-0.00479747	-0.00491231	-0.00528194	-0.00316322	-0.00050987	0.00039671	-0.000367221	-0.0039585	-0.00394587	0.00069842	-0.00375947	0.00453837	0.00479882	0.00473293	0.00398324	0.00458043	0.0045349	0.00435769	0.00466748	0.004572	0.00410719	0.00399947	0.00415246	0.00405357	0.00443786	0.00429255	0.00438409	0.00416406	0.00432128	0.339224	0.419813	0.491296	0.506649	0.686462	0.785652	0.968783	0.30402	0.282629	0.198435	0.428997	0.902275	0.922038	0.934052	0.356436	0.368097	0.866799	0.384305
cg22913259	1	180137456	1234	-0.00639846	-0.000901983	0.0073124	-0.00216348	-0.00169812	-0.00498777	0.00588919	0.000165196	-0.00116443	0.000343201	0.00143041	0.00228135	0.00170924	-0.00773851	-0.00383977	0.00628052	-0.00406712	0.00357812	0.00439908	0.0044392	0.00443095	0.00387377	0.00438248	0.00433408	0.00433238	0.00425624	0.00437698	0.00395454	0.00388315	0.00370446	0.00390351	0.0042742	0.00417526	0.00400643	0.00403974	0.00411778	0.145808	0.83899	0.0988813	0.576506	0.698401	0.249804	0.174038	0.96904	0.790212	0.930841	0.712603	0.538001	0.661478	0.0702158	0.357757	0.116972	0.314042	0.384878
cg10023454	1	180137918	1237	0.0134356	0.00806244	0.012541	0.0172162	0.000979365	-0.00710591	-0.0110056	-0.00659015	-0.0111151	-0.00584314	-0.00518025	0.0077018	-0.00856268	-0.0146873	-0.00792992	0.000107122	-0.0086686	0.00233218	0.00832758	0.00894287	0.00869272	0.00726849	0.00837719	0.00850988	0.00780367	0.00878399	0.00821321	0.00783862	0.00749141	0.00775315	0.00823185	0.00823824	0.00884366	0.00793977	0.00789309	0.00812305	0.106661	0.367296	0.149106	0.0178554	0.906933	0.403707	0.158447	0.453107	0.175954	0.456012	0.489256	0.320526	0.298252	0.0746163	0.369891	0.989235	0.272095	0.774031
cg10689617	1	180138406	1237	0.00546364	0.00181381	0.00188511	0.00197332	0.00282908	0.000134605	0.00115542	-0.00450515	-0.00390289	-0.00539819	-0.00448639	-0.00213182	-0.00237465	0.0013958	-0.00302563	-0.00492384	0.000698582	-0.00438247	0.00506907	0.00528281	0.00510029	0.00433762	0.00495309	0.00490478	0.00477322	0.0052126	0.00520144	0.00442898	0.00432375	0.00456611	0.00448095	0.00490231	0.00466372	0.00487617	0.00460392	0.0047773	0.281106	0.731341	0.711674	0.649158	0.567881	0.978106	0.808731	0.387434	0.453045	0.222907	0.299449	0.640587	0.596151	0.775856	0.516493	0.312603	0.879395	0.358958
cg07551820	1	180177746	1237	0.00170451	0.0019372	-0.00127613	-0.00101563	-0.000792332	0.000630969	-7.66701e-05	-0.00167608	-0.00130132	-0.00454143	-0.000476414	-0.00223779	0.00029505	0.00314159	0.00017699	-0.00228842	0.000799985	-0.00452937	0.00475942	0.00469963	0.00478747	0.00407346	0.00469984	0.00464306	0.00447458	0.00479398	0.00449719	0.00421913	0.00400362	0.00423903	0.00435125	0.00454277	0.00431745	0.00441809	0.00425432	0.00467042	0.720243	0.680192	0.789811	0.803107	0.866122	0.891904	0.986329	0.726623	0.772304	0.281753	0.905278	0.597567	0.945938	0.489215	0.967301	0.604482	0.850845	0.332147
cg27022071	1	180179399	1237	0.00644106	-0.00192161	-0.00569393	0.00256815	0.00277216	0.00578256	0.00319794	-0.00222146	-0.00216235	-0.00463833	-0.00525405	-0.00672508	-0.00354767	0.00701396	-0.000506227	-0.00180392	-0.00268278	-0.00399319	0.00488785	0.0048965	0.0049629	0.00418501	0.00481062	0.00478193	0.00480329	0.00467594	0.00491177	0.00423718	0.00441744	0.00429488	0.00441957	0.00461686	0.00433045	0.00424367	0.00452968	0.00465022	0.18758	0.69473	0.251258	0.539444	0.56444	0.226566	0.50555	0.634727	0.659765	0.273659	0.234287	0.117387	0.422138	0.12871	0.90694	0.670775	0.553672	0.3905
cg15107887	1	180469147	1237	-0.00780078	0.00218983	-6.20086e-05	0.00237605	-0.00322376	-0.0047191	0.0110946	-0.00571355	-0.0013499	-0.0075186	-0.00296807	0.00474806	0.0023032	-0.0043647	-0.00384912	0.000193163	-0.000416619	0.00452129	0.0046981	0.00505083	0.00466583	0.00403418	0.00449065	0.00468268	0.00413183	0.00467101	0.00405579	0.00395807	0.00427145	0.00419248	0.00423986	0.00451855	0.00432401	0.00405227	0.00425049	0.00419763	0.0968321	0.664609	0.989396	0.555876	0.472829	0.313562	0.00724955	0.221257	0.739261	0.0574907	0.487142	0.257417	0.586974	0.334068	0.373373	0.961981	0.921919	0.281433
cg11827190	1	180475267	1235	0.00587965	0.000635524	0.00267467	0.00432136	0.00327921	0.00229935	-0.000925605	-0.00196374	-0.00417178	-0.0069981	-0.00383721	-0.00341902	-0.00124358	0.00290353	-0.00345466	-0.00476875	-0.000394576	-0.00610106	0.00564104	0.00575182	0.0055462	0.00509959	0.00547362	0.00541057	0.00525541	0.0055045	0.0054844	0.00484232	0.00476034	0.00475788	0.00484938	0.00534765	0.0050559	0.00530386	0.00504636	0.00531857	0.297273	0.91202	0.629627	0.396775	0.549111	0.670856	0.860196	0.721278	0.446859	0.148403	0.420198	0.472386	0.79761	0.587161	0.494423	0.368594	0.937677	0.25133
cg04512048	1	180490884	1237	0.00244592	0.0035149	0.00461753	0.00310978	0.00313318	0.00375692	0.0026376	-0.00568843	-0.00314954	-0.0072969	-0.00379832	-0.000116219	-0.00235906	0.00151249	-0.00516746	-0.00385269	0.000700421	-0.00814121	0.00490884	0.0052789	0.00516952	0.00442382	0.00483249	0.00493655	0.00485363	0.00499844	0.00482918	0.00442048	0.00451196	0.0045651	0.00445563	0.00481625	0.00485092	0.00478375	0.00445913	0.00486649	0.618294	0.505513	0.371738	0.482079	0.516754	0.446632	0.586834	0.255104	0.514279	0.0987989	0.39988	0.979689	0.596489	0.753492	0.286761	0.420607	0.875185	0.0943448
cg20734751	1	180491488	1237	-0.00379386	0.0036803	0.00905128	0.00424165	-0.00527181	-0.0142419	0.00271277	-0.00489275	-0.00425311	0.00246901	0.00387774	0.0105893	0.0020315	-0.0080214	-0.00554101	0.00133859	0.00264857	0.0130523	0.00446004	0.0049104	0.00485557	0.00412217	0.00457619	0.00443318	0.00442047	0.00492357	0.00465495	0.004235	0.00406313	0.00418782	0.00440872	0.00483337	0.00442898	0.00422911	0.00417295	0.00435149	0.394974	0.453562	0.0623073	0.303486	0.249318	0.00131555	0.539424	0.320349	0.360888	0.559893	0.339895	0.011452	0.644948	0.0969971	0.210905	0.75161	0.525624	0.0027043
cg26606369	1	180494032	1237	-0.00435472	0.00822612	-0.00131489	0.000521828	-0.000912134	-0.003397	0.00726083	-0.00684163	0.00337349	-0.0049413	-4.35959e-05	0.00124523	0.00363853	-0.00278228	-0.00374185	-0.00463491	0.00245908	-0.00261371	0.00480134	0.00499113	0.00506018	0.00425439	0.00499885	0.00470377	0.00446133	0.00466453	0.00469112	0.00423919	0.00440601	0.00421611	0.00445832	0.00467388	0.00451914	0.0043929	0.00426755	0.00445826	0.364417	0.0993225	0.794979	0.902379	0.855215	0.470181	0.103631	0.142448	0.472066	0.243767	0.992105	0.767726	0.414431	0.551655	0.40767	0.291383	0.564462	0.557699
cg06594012	1	180499751	1237	0.00172206	0.00132168	-0.000625746	0.00458944	0.000547146	-0.00142583	0.00310918	-0.00370348	-0.00161712	-0.00692374	-0.00123576	0.00147625	-0.0011675	0.00489806	-0.000925981	-0.00608916	-4.33522e-05	-0.00402947	0.00440907	0.00475157	0.00468356	0.00413353	0.00440857	0.0044946	0.00437335	0.00458464	0.00448448	0.00393008	0.00381669	0.00392983	0.00391872	0.00434358	0.00426722	0.00419448	0.00415053	0.00429281	0.696113	0.780893	0.893715	0.266871	0.901229	0.751068	0.477123	0.419205	0.718396	0.0781151	0.746106	0.707175	0.765758	0.259465	0.82821	0.146583	0.991666	0.347908
cg05314329	1	180503511	1237	0.000977644	0.0010444	0.00278672	0.00591614	0.000563656	-0.00310747	0.00326996	-0.0025204	-0.00284466	-0.00695492	-0.00235942	0.000507142	0.000129195	9.05402e-05	-0.00345294	-0.00455648	-0.000362659	-0.00368659	0.00411068	0.00435768	0.00438907	0.00385009	0.00415679	0.00419903	0.00404466	0.00428343	0.00419612	0.00385553	0.00359779	0.00375428	0.00380349	0.00411429	0.00408169	0.00416799	0.003961	0.0040695	0.812013	0.810586	0.525478	0.124385	0.892138	0.459273	0.418824	0.556259	0.497819	0.07125	0.511955	0.892546	0.972903	0.982443	0.397575	0.274302	0.92705	0.364985
cg22401267	1	180510053	1237	0.00560734	0.00608283	-0.000454241	0.00281762	0.00280322	0.00279022	0.00138592	-0.00471121	-0.00563278	-0.00823451	-0.00264439	-0.00413306	-0.00256085	0.00143738	-0.00158333	-0.00155086	-0.00083606	-0.00698463	0.00586166	0.00600381	0.00600169	0.00509716	0.00600456	0.00601467	0.00590259	0.00603158	0.00586113	0.00521881	0.00558061	0.00549633	0.00543466	0.00583059	0.00584917	0.00578778	0.00581693	0.00579302	0.338763	0.310983	0.939669	0.580412	0.640608	0.642717	0.814365	0.434749	0.336532	0.114599	0.635605	0.452071	0.637493	0.805277	0.786627	0.788735	0.885715	0.227934
cg11685396	1	180511955	1236	-0.00134306	0.0022183	0.006634	0.00364447	0.000271319	-0.00490985	-0.00189087	0.00186948	0.000379395	0.00112368	0.000443702	0.00201575	-0.000589842	-0.00802756	-0.00542305	0.00416085	-0.00348223	0.00463823	0.00427654	0.00430492	0.00408147	0.00340346	0.0041105	0.00411344	0.0041013	0.00401992	0.00398223	0.00355693	0.00356096	0.00355523	0.00370931	0.00418625	0.00397059	0.00387084	0.00377415	0.0038612	0.75348	0.606347	0.104078	0.284253	0.947373	0.232629	0.644769	0.641893	0.924099	0.752069	0.900839	0.570728	0.873656	0.0551614	0.172	0.282411	0.356188	0.229657
cg17245726	1	180541206	1237	0.00356475	0.0031944	0.00163636	0.0021733	0.00113219	0.00146745	7.71453e-05	-0.00302975	-0.00298624	-0.0049857	-0.00219748	-0.0015201	0.000617621	-0.000870024	-0.00237004	-0.0056053	-2.46862e-05	-0.00502443	0.00439582	0.00476477	0.00467928	0.00391798	0.00446198	0.00463138	0.00424878	0.00449014	0.00451893	0.00395007	0.00393427	0.00418858	0.00387913	0.00440094	0.00428458	0.00434338	0.0041522	0.00420605	0.4174	0.502591	0.726561	0.5791	0.799695	0.751358	0.985514	0.499831	0.508721	0.206884	0.57647	0.716669	0.873498	0.843287	0.580157	0.196864	0.995256	0.232254
cg00817829	1	180549402	1237	0.0054135	0.000342636	0.00108077	0.00187445	0.0025742	0.000402408	0.000548357	-0.00263463	-0.00281321	-0.00521493	-0.00392361	-0.00116088	-0.00107582	0.00252653	-0.00321951	-0.00610954	0.000672171	-0.00327597	0.00541935	0.00552098	0.00546956	0.00445454	0.00509642	0.00510496	0.00509172	0.00537203	0.0054524	0.00463733	0.00454796	0.00458014	0.00466575	0.00522316	0.00481774	0.00502669	0.00464261	0.00498689	0.317833	0.950514	0.84336	0.673905	0.613489	0.93717	0.914237	0.623826	0.605884	0.260778	0.388293	0.799913	0.817643	0.628587	0.503966	0.224206	0.884882	0.511235
cg22635935	1	180568057	1230	-0.0049355	-0.00290562	0.00388394	0.00160916	-0.00120042	-0.00690399	0.00281699	0.00267383	-0.000637928	0.00173315	-0.000429925	0.00627985	-0.000230891	-0.00538718	-0.000806827	0.000464911	0.000562778	0.00467019	0.00385247	0.00429733	0.00418831	0.00341566	0.00404543	0.00403457	0.00394933	0.00427973	0.0040626	0.00366539	0.00348364	0.00381106	0.00371245	0.00409813	0.00379864	0.00396776	0.00378202	0.00384411	0.200149	0.498947	0.353756	0.637562	0.766668	0.0870426	0.475671	0.532125	0.875225	0.636326	0.90178	0.0993952	0.950409	0.188663	0.831796	0.906724	0.881709	0.224407
cg27441284	1	180579460	1234	-0.00322037	-0.00376608	0.00177265	-0.00263803	-0.00152589	-0.00792302	0.00389208	-6.92159e-05	-0.00163772	0.00272191	0.00114412	0.00497294	-0.000420844	-0.00304958	0.000987619	0.00611754	-0.00126537	0.00499812	0.00438578	0.0050048	0.00443766	0.00396683	0.00420919	0.00419837	0.00412299	0.00446219	0.00473752	0.00422855	0.00380539	0.00386328	0.00402656	0.00437212	0.00425995	0.00417443	0.00401765	0.00414883	0.462781	0.451754	0.689558	0.506037	0.716969	0.0591381	0.345173	0.987624	0.729575	0.519771	0.763675	0.198013	0.916759	0.485486	0.816664	0.14279	0.752798	0.228316
cg15392819	1	180585679	1234	-0.00255979	-0.000633904	0.0045558	0.000457253	-0.00216971	-0.00683349	0.000690148	0.00184096	0.00117378	0.00354464	0.00220431	0.00471882	-1.04971e-05	-0.00316595	-0.00289521	0.0042522	-0.000182371	0.00668802	0.00382316	0.00399035	0.00399222	0.00342325	0.00393811	0.00377624	0.00393567	0.00396415	0.00397482	0.0035288	0.00329092	0.00338497	0.00356131	0.00377917	0.0037383	0.00379349	0.0035723	0.00358749	0.503146	0.87378	0.253799	0.89374	0.581668	0.0703578	0.860799	0.642359	0.767763	0.315144	0.502976	0.163302	0.997648	0.402179	0.438652	0.262322	0.959285	0.0622851
cg14607469	1	180593310	1237	0.00291127	0.00251916	0.00265111	0.00555829	0.00257295	0.00140626	0.00366887	-0.00550294	-0.00403316	-0.0026936	-0.000322636	-0.00276255	-0.00075743	0.00171144	-0.00399934	0.000454308	-0.00453822	0.000371056	0.00440458	0.00460281	0.00407738	0.0035016	0.00433267	0.0044392	0.00409977	0.00437286	0.00432662	0.0035608	0.00373457	0.00392431	0.00378881	0.00422041	0.00380633	0.00396652	0.0038349	0.00379936	0.508636	0.584166	0.515564	0.112432	0.552613	0.751409	0.370842	0.208237	0.351247	0.449373	0.931155	0.481458	0.841549	0.685099	0.293394	0.908813	0.236651	0.9222
cg11538848	1	180604978	1237	0.00201042	0.00118506	0.00221396	0.002513	-0.00176138	-0.00796454	0.0045335	-0.0027698	-0.000529399	-0.00344774	0.000766247	0.00281154	-0.00390158	-0.00302857	-0.000632105	0.000441031	-0.00016272	0.00399666	0.00442059	0.00469118	0.00456872	0.00401687	0.00466494	0.00430919	0.00404706	0.00428602	0.00391828	0.00364802	0.0039878	0.00390254	0.00442757	0.00420601	0.00449409	0.00430631	0.00423747	0.00417498	0.649263	0.800566	0.627966	0.531569	0.705743	0.0645634	0.26263	0.518124	0.892525	0.344608	0.847626	0.471256	0.378209	0.471489	0.888144	0.918427	0.969368	0.338422
cg02558592	1	180605186	1237	0.00441941	-0.00369326	0.000738838	0.0013558	-0.000427702	0.00248218	-0.00137214	0.000414467	-0.00315867	-0.00512952	-0.00120847	-0.00236259	0.000884798	0.00182719	-0.00465037	-0.00141946	-0.000494566	-0.0034118	0.00439155	0.00443229	0.00454674	0.00368862	0.00424867	0.00428877	0.00425143	0.00457537	0.00451462	0.00393709	0.00376818	0.00407272	0.00394357	0.00437025	0.0042099	0.00405962	0.00385349	0.00424377	0.31425	0.404697	0.870913	0.7132	0.919815	0.562749	0.746887	0.927821	0.484144	0.192618	0.748435	0.561846	0.822474	0.675876	0.26932	0.726598	0.897878	0.421424
cg13502610	1	180761104	1235	0.00281261	0.00390609	-0.00161842	-0.00178235	0.00208721	0.00179945	-0.00370479	-0.000860793	-0.00643453	-0.00472217	-0.00272068	0.000659815	0.0015865	0.000702957	-0.000309255	-0.00577672	-0.000458466	-0.00626139	0.00424214	0.00437048	0.00419874	0.00366266	0.00422402	0.00402678	0.00406834	0.00429646	0.00412837	0.00360362	0.00363052	0.00362516	0.00386251	0.00414942	0.00427093	0.00401628	0.00381376	0.00401726	0.50732	0.371459	0.699901	0.626524	0.621215	0.654969	0.362486	0.841208	0.119088	0.190061	0.453621	0.855575	0.68126	0.865473	0.942276	0.150342	0.904314	0.119086
cg07732114	1	180886670	1237	0.00776951	0.0011562	0.00171951	-0.00180651	0.00408742	-0.000633137	-0.00149273	-0.00322832	-0.00457079	-0.00630443	-0.00353322	0.000389072	-0.000302957	0.00476175	-0.00144677	-0.00303786	0.00155227	-0.0061243	0.00589802	0.00610628	0.00590671	0.00513147	0.00590382	0.0057176	0.00563698	0.00609383	0.00586433	0.00519764	0.00518678	0.0052529	0.00519304	0.00578348	0.00548601	0.00559013	0.00524365	0.00550124	0.187735	0.849822	0.770967	0.724805	0.488728	0.911827	0.791156	0.596272	0.435731	0.225152	0.495746	0.940956	0.953479	0.410316	0.791996	0.586832	0.767208	0.265598
cg16125894	1	180915357	1237	0.0062625	0.00173911	0.0014	0.00421016	0.00334873	0.0013078	-0.00021727	-0.000719318	-0.00228037	-0.00949641	-0.00434749	-0.00278251	0.000812884	0.00224964	-0.0059571	-0.00843864	-0.00106128	-0.00547474	0.00656142	0.00669748	0.00662593	0.00558151	0.00633107	0.00640346	0.00630938	0.00648841	0.00647454	0.0057785	0.0055251	0.0059171	0.00585931	0.00628046	0.00612662	0.00623186	0.00595842	0.00610678	0.339859	0.795122	0.83266	0.450665	0.596849	0.838171	0.972529	0.911726	0.724684	0.100299	0.431362	0.638178	0.88966	0.720196	0.330886	0.175701	0.858633	0.369985
cg14027288	1	180923683	1237	0.00597215	0.00696065	-0.000830732	0.00333562	-0.000505969	0.00153643	-0.000583907	-0.00725259	-0.00384721	-0.00514221	0.00158337	-0.00366892	-0.00118954	-0.00145536	-0.00150252	-0.00636492	0.00196683	-0.00683032	0.00623364	0.00661353	0.00631814	0.00533899	0.00631377	0.00608944	0.00606581	0.00626498	0.00622971	0.00550224	0.00545313	0.0055308	0.00563242	0.00615664	0.00565655	0.00593062	0.00571296	0.005877	0.338037	0.292576	0.895393	0.532124	0.936128	0.800801	0.923313	0.247011	0.536866	0.350012	0.771541	0.507098	0.832735	0.813131	0.790528	0.283169	0.73064	0.245149
cg14362948	1	180924934	1237	0.00701507	0.00491481	0.00503472	0.00336215	0.00748074	0.00595367	-0.00156338	-0.0108903	-0.00316135	-0.00426674	-0.00735669	-0.00315729	-0.00251245	-0.00245943	-0.00448865	-0.00612196	-0.00338697	-0.00737126	0.00567561	0.00586059	0.00527658	0.00435115	0.00509245	0.00504923	0.00510909	0.00541977	0.00528018	0.00455781	0.00458492	0.0048944	0.00499847	0.00518082	0.00471941	0.00473785	0.0046457	0.00492569	0.216458	0.401682	0.340001	0.439697	0.141837	0.238349	0.759605	0.0444979	0.549359	0.349202	0.108595	0.518874	0.615215	0.634988	0.341551	0.196309	0.465968	0.134525
cg01779400	1	180925260	1237	0.00492987	-0.00245865	-0.00160049	0.00232501	0.000472294	0.00171074	0.00207143	-0.000693939	0.000387451	-0.00728321	-0.000564224	-0.00396921	-0.00148095	0.0038784	-0.00188902	-0.00474737	0.00074645	-0.00266896	0.00455185	0.00498805	0.00469977	0.00412106	0.00463213	0.00455932	0.00453987	0.00496023	0.00494137	0.00426115	0.00411514	0.00415639	0.00431152	0.00489891	0.00432155	0.0043219	0.00408405	0.00420091	0.278787	0.622078	0.733446	0.572633	0.918788	0.707498	0.648191	0.888738	0.937502	0.0874116	0.890944	0.339595	0.731232	0.428544	0.662027	0.27201	0.854977	0.525213
cg15852182	1	180925327	1237	0.00659834	0.00338408	0.00262646	0.000893768	0.00108277	-0.00326913	-0.00107661	-0.00292819	-0.00391334	-0.00373577	-0.00196196	0.000665199	-0.00177512	-0.000472291	-0.00349372	-0.00243011	0.000828507	-0.00323098	0.00511559	0.00539401	0.00510986	0.00454194	0.00511551	0.00495267	0.00502651	0.00518445	0.00522585	0.00457745	0.0044628	0.00448912	0.00465569	0.00484986	0.00476189	0.00497313	0.00491365	0.0049064	0.197103	0.530412	0.607254	0.843999	0.832369	0.509206	0.830402	0.572208	0.453953	0.41443	0.660209	0.882201	0.702997	0.922423	0.463142	0.625092	0.866101	0.510202
cg09041111	1	181032079	1237	0.00724007	-0.00465195	0.00134794	-0.00504498	-0.00157559	0.00342521	-0.00942588	0.00643304	-0.00284222	0.00543765	0.00102702	-0.00425708	-0.00400643	0.000416608	0.00751031	0.00684452	0.00128074	0.00682532	0.00451444	0.00468417	0.00482048	0.00418329	0.00435003	0.0044135	0.00445976	0.00446626	0.00427557	0.00377407	0.00388185	0.00372212	0.00409095	0.00426442	0.00409092	0.00441598	0.00391545	0.00407952	0.108768	0.320651	0.779764	0.227823	0.717201	0.437704	0.0345546	0.149765	0.506206	0.149643	0.79134	0.252738	0.327412	0.922175	0.0663799	0.121155	0.743592	0.0943135
cg11701819	1	181042843	1237	0.00470177	0.000689492	-0.00127909	0.00334358	0.00312663	0.00349958	0.00297149	-0.00482725	-0.00200472	-0.0073032	-0.00490726	-0.00511138	0.000278914	0.00293031	-0.000841284	-0.00372089	0.000470736	-0.00679826	0.00682644	0.00711149	0.00696656	0.00581962	0.00685382	0.00683797	0.00670951	0.006878	0.00678647	0.00598458	0.00593327	0.00618763	0.00604021	0.00676522	0.00647812	0.00652161	0.00621536	0.00653888	0.490975	0.922762	0.854324	0.565605	0.648254	0.6088	0.657854	0.48278	0.767689	0.222337	0.408194	0.408768	0.96317	0.664911	0.896673	0.568307	0.939628	0.298494
cg19853902	1	181042900	1237	0.00381993	0.000374253	0.00666764	0.00212058	0.00374327	-0.0014224	-0.0012759	-0.00113661	-0.00710256	-0.00612713	-0.00522219	-0.000736074	0.0019485	0.00246264	-0.00489125	-0.00573579	0.000743473	-0.00631001	0.00529759	0.005585	0.00534036	0.0047302	0.00527967	0.00514676	0.00503074	0.00545989	0.00528843	0.00470021	0.00463226	0.00471125	0.00474562	0.00513542	0.00502347	0.0051632	0.00483871	0.00515744	0.470867	0.946573	0.211834	0.653933	0.478326	0.782265	0.799788	0.835093	0.17926	0.192375	0.259594	0.875846	0.681374	0.631554	0.330216	0.266612	0.877885	0.22115
cg22856976	1	181047581	1237	-0.00388043	-0.00440594	-0.00401455	-0.000294041	-0.00145156	-0.00362396	0.00407044	-0.00164262	-0.00211671	-0.00782711	-0.00386185	0.0049345	0.00334806	-0.000542754	0.00374804	0.000696298	0.000730288	0.0027118	0.00414282	0.00469903	0.00474221	0.00382279	0.00425928	0.0043775	0.00358129	0.00420179	0.00400445	0.00357045	0.00418578	0.00400316	0.00384909	0.0040397	0.00388376	0.00389732	0.00387923	0.00407531	0.348932	0.348436	0.397242	0.938689	0.733254	0.40775	0.255712	0.695846	0.59709	0.0283658	0.356209	0.217707	0.384392	0.893122	0.334518	0.858204	0.850676	0.505781
cg15487646	1	181077141	1237	0.00376438	0.00191788	-0.00050142	-0.000917603	0.000861161	0.000300273	0.00138452	-0.00323291	-0.000160004	-0.00475417	-0.0014	-0.000548181	-0.000393878	0.00396715	-0.00199911	-0.00401744	-0.000128755	-0.00646965	0.00569313	0.00598288	0.00623063	0.00516024	0.00596031	0.00565737	0.00594753	0.00604871	0.00592709	0.00523721	0.00506572	0.00519466	0.00545118	0.00565725	0.00566877	0.00574112	0.00539108	0.00545463	0.508475	0.748543	0.935858	0.858863	0.885119	0.957671	0.815926	0.593009	0.978463	0.364001	0.782267	0.915957	0.942399	0.483146	0.724349	0.484073	0.980946	0.235589
cg04117387	1	181086159	1233	0.00342212	0.00204009	-0.00527934	0.00101044	-0.000846936	0.00338096	-0.00144679	-0.000702559	0.00335648	-0.00298384	0.000734446	-0.0030541	0.0016835	0.00260438	0.00152001	-0.00545611	0.00179542	-0.00436384	0.00446201	0.0048215	0.00473487	0.00398434	0.00467536	0.00437368	0.00444401	0.00450412	0.00474346	0.0039954	0.00390625	0.0039996	0.00428607	0.00442717	0.00425538	0.00415228	0.00430131	0.00429676	0.443114	0.672206	0.264854	0.799802	0.856251	0.439508	0.744757	0.876048	0.479193	0.455172	0.850863	0.445104	0.694479	0.55635	0.720943	0.188846	0.676378	0.309814
cg16273734	1	181087920	1228	0.00115275	0.00157212	0.00338547	0.00203783	0.00234931	-0.000522176	0.00219409	-0.00214026	-0.00244038	-0.00321228	-0.000662515	0.000237338	0.00274344	0.000938688	-0.00365812	-0.00385136	0.0013907	-0.00245222	0.00419422	0.00442296	0.00428572	0.00356492	0.00449761	0.00399053	0.00436519	0.00433643	0.00431513	0.0038611	0.0036709	0.00369352	0.00366886	0.00410813	0.00415215	0.0039717	0.0040617	0.00403578	0.783437	0.722256	0.429562	0.56757	0.601428	0.895891	0.615222	0.621622	0.571706	0.405432	0.856778	0.948765	0.454604	0.819261	0.378308	0.332195	0.732054	0.54344
cg11025471	1	181088853	1237	0.00199843	-0.00347299	0.000631778	0.000921038	0.00226977	-0.000207158	0.0015652	0.00184978	0.000224728	-0.00392067	-0.00108222	-5.78075e-06	-0.00302191	0.00493986	-0.00201863	-0.00138112	0.0036709	0.000558419	0.0047382	0.00494752	0.00490115	0.0041611	0.00464369	0.00445244	0.00443136	0.00493513	0.00482006	0.00383761	0.00406119	0.00420224	0.00435088	0.00480511	0.00442859	0.00427072	0.00407643	0.00444589	0.673193	0.482701	0.897434	0.824824	0.624993	0.96289	0.723932	0.707796	0.962813	0.306949	0.789871	0.998902	0.487336	0.30393	0.648521	0.746397	0.367844	0.900046
cg07898729	1	181100983	1237	0.000123239	-0.000100656	0.00425236	-0.00204753	-0.00423457	-0.00609705	-0.00183608	-0.000163551	0.000144619	0.00489859	0.00311048	0.00463654	-0.0034668	-0.0074355	-0.000250516	0.0057051	2.86395e-05	0.00802053	0.00591733	0.00613949	0.00629453	0.00506928	0.00587787	0.00579473	0.00586223	0.00590443	0.00585968	0.00530236	0.00534602	0.00546618	0.00563038	0.00603855	0.00589824	0.00562955	0.00548366	0.00564182	0.983384	0.986919	0.499317	0.686279	0.471263	0.292721	0.754124	0.977902	0.98031	0.355564	0.56068	0.396314	0.538072	0.218196	0.966122	0.310859	0.995833	0.155137
cg24199220	1	181121098	1237	0.00114441	0.00125661	0.00200582	0.00315276	-0.000473028	-0.0068808	0.00292197	-0.00283916	-0.00497535	-0.00589982	0.000679504	0.00559557	-0.00119267	0.00329958	-0.00315114	-0.00272931	0.00311547	9.36089e-05	0.00482846	0.00520832	0.00493638	0.00421749	0.00486266	0.00476639	0.00465898	0.0050051	0.0047754	0.0044772	0.0040902	0.00435948	0.00460116	0.00493102	0.00468459	0.00458627	0.00456688	0.00476387	0.812647	0.809346	0.684497	0.454735	0.922506	0.148849	0.530548	0.570542	0.297472	0.187588	0.868055	0.199303	0.795472	0.503401	0.501164	0.551773	0.49512	0.984323
cg06583016	1	181158699	1237	-0.00950288	-0.00113341	0.00122588	0.00214227	-0.000208225	-0.00319002	0.00445614	-5.40755e-05	-0.00172447	-0.00468632	-0.000568376	0.000915995	0.00427242	-0.00577006	-0.00473554	0.00242724	-0.00125877	0.00458332	0.00417951	0.00412388	0.00421267	0.00382473	0.00434031	0.00410743	0.00357139	0.00386004	0.00382363	0.00361788	0.00378719	0.00359141	0.00396947	0.00403371	0.00409347	0.00372542	0.00385565	0.00368703	0.0229851	0.783439	0.771053	0.575405	0.961736	0.437368	0.212129	0.988823	0.651988	0.195209	0.880703	0.798683	0.281784	0.152585	0.247333	0.514701	0.744066	0.213834
cg08127053	1	181352945	1237	0.00431213	-0.000703754	-0.00326089	5.17147e-05	0.00149123	0.00215429	-0.00328301	-0.00169353	-0.00178611	-0.00345717	-0.00305363	-0.00131769	-0.0018442	0.00384544	0.00187291	-0.00565511	0.00094979	-0.0057858	0.00464762	0.0049444	0.00483705	0.00403418	0.00468306	0.00475341	0.00448703	0.0049662	0.0045351	0.00422756	0.00406153	0.00428884	0.00453244	0.00476856	0.00455724	0.00456505	0.00437045	0.00465322	0.353503	0.886817	0.500217	0.989772	0.750158	0.650398	0.464373	0.733095	0.693699	0.413488	0.452146	0.758663	0.684089	0.420003	0.681092	0.215426	0.827958	0.213721
cg06749285	1	181439260	1237	0.00419085	0.00395667	0.00321524	0.0044234	0.000545453	0.000300177	0.00211314	-0.0037017	-0.00330018	-0.00662886	-0.00352198	-0.00170425	-0.00175047	-9.42211e-05	-0.00530822	-0.00556931	9.40131e-05	-0.00583618	0.00524686	0.00551158	0.00524167	0.00442217	0.00524052	0.00503316	0.00495172	0.00537577	0.00526911	0.00470766	0.00466367	0.00487365	0.00458682	0.0051361	0.00496611	0.00509784	0.00474754	0.00496226	0.424444	0.47283	0.539612	0.317175	0.917103	0.952443	0.669562	0.491081	0.531102	0.159101	0.450133	0.726574	0.702736	0.985364	0.28512	0.27462	0.984201	0.23955
cg02734932	1	181511252	1237	0.0023291	-0.00175227	0.00641958	0.00371466	0.000304284	-0.00628266	0.00366226	-0.00370492	-0.00449293	-0.00729335	-0.00195795	0.0079261	-0.00329532	0.000149793	-0.00733264	-0.00472151	-0.000156876	0.00149554	0.00422594	0.0043377	0.00471981	0.00347749	0.00415125	0.00441546	0.00395168	0.00427163	0.00423516	0.0034792	0.00384834	0.00410592	0.00399672	0.00421098	0.00403491	0.0038419	0.00379628	0.00378569	0.581535	0.68624	0.173787	0.28543	0.941568	0.154772	0.354052	0.38576	0.288751	0.0360578	0.610907	0.0535563	0.409653	0.971624	0.0691709	0.21909	0.967038	0.692806
cg05607222	1	181589560	1237	-0.000248477	0.000179352	-0.00300221	0.00263292	0.000723243	-0.000324464	0.00362742	-0.00336223	-0.000513346	-0.00949817	-1.50475e-05	-0.000911162	0.00120692	0.00164778	0.00171533	-0.00201858	0.00187131	-0.001157	0.00487893	0.00517285	0.00521331	0.00427298	0.00492023	0.00486126	0.00459956	0.00475211	0.00501423	0.00413747	0.00429633	0.0043454	0.00439972	0.00493898	0.00449929	0.00454685	0.00446711	0.00447388	0.959382	0.972341	0.5647	0.537776	0.883137	0.946785	0.430319	0.479241	0.918457	0.021696	0.997205	0.833914	0.78384	0.738661	0.703022	0.657079	0.675284	0.795934
cg24587057	1	181601850	1237	-0.00361502	-0.00138261	-0.00116991	0.00680096	-0.00813142	-0.00670357	0.00398114	-0.00213156	-0.00250468	-0.00604226	0.00115227	0.0034787	0.00475991	-0.00248342	-0.00494661	-0.000801151	0.00706698	0.00432632	0.00444869	0.00470129	0.00456547	0.00428199	0.00424488	0.00498213	0.00431798	0.00465688	0.00446732	0.00412971	0.00395347	0.00446879	0.00425143	0.00463898	0.00432481	0.00441605	0.00406699	0.00435915	0.416446	0.768689	0.797756	0.112225	0.0554182	0.178457	0.356534	0.647151	0.575024	0.143435	0.770701	0.436307	0.262884	0.592416	0.252717	0.856039	0.0822733	0.320968
cg20152088	1	181616694	1237	-0.00113509	0.00820422	0.00228431	-0.0016734	-0.00191676	-0.00141877	0.00170882	-0.00986182	0.00128527	-0.00160776	0.00501389	0.000680425	-0.006106	-0.00308358	-0.00287827	-0.00269678	5.13003e-05	-0.00411984	0.00455204	0.00440728	0.00486804	0.00397848	0.00411844	0.00475484	0.00451123	0.00443657	0.00453771	0.00377929	0.0041126	0.00408401	0.00405915	0.00429418	0.00450059	0.00403933	0.00419313	0.00430849	0.803083	0.0626717	0.638894	0.674038	0.641639	0.765411	0.704841	0.0262259	0.776992	0.670536	0.222786	0.867679	0.132516	0.472706	0.522477	0.504369	0.990239	0.338964
cg23025731	1	181738018	1237	0.00635931	0.0029086	0.00247804	0.00208666	0.00278566	-0.0018078	0.00313895	-0.0062425	-0.0069903	-0.00729281	-0.00394705	-0.00145343	-0.000675055	0.00115002	-0.00488289	-0.00448787	0.000242534	-0.00484941	0.0070671	0.00724314	0.00705665	0.00597346	0.00688695	0.00668164	0.00678971	0.00709666	0.00683846	0.00623038	0.00596926	0.00627026	0.00626182	0.006733	0.00667804	0.00668	0.00645829	0.00680339	0.368202	0.688004	0.725465	0.726848	0.685856	0.786728	0.643859	0.379054	0.306684	0.24179	0.508465	0.816695	0.91415	0.864378	0.464666	0.501687	0.970043	0.475974
cg00461630	1	181899564	1236	-0.00270907	-0.000736789	0.00905603	0.00325936	-0.0040677	-0.00672168	0.00147885	0.00167958	0.000304715	0.0012058	0.00424847	0.000747797	2.02239e-05	-0.00261437	-0.00515846	0.00410479	0.000759931	0.00632849	0.00412768	0.00412305	0.00413213	0.00349265	0.00398927	0.00397742	0.00403608	0.00414412	0.00411359	0.00345621	0.00345345	0.00361225	0.00374211	0.00411274	0.00381097	0.00386732	0.00361963	0.0037299	0.511619	0.858173	0.0284073	0.350715	0.307889	0.0910358	0.714061	0.685263	0.940951	0.727181	0.218618	0.835997	0.995688	0.524987	0.17587	0.288507	0.833709	0.0897556
cg24071429	1	182057693	1237	0.00273365	0.00258016	0.00241811	0.00548509	0.000552098	-0.000454892	0.00449871	-0.00384453	-0.00287903	-0.0057441	-0.00372683	-0.000889519	-0.00145034	0.00123563	-0.00234519	-0.00233988	-0.000659419	-0.00264388	0.00453411	0.00464299	0.00449142	0.00376892	0.00400496	0.00421271	0.00414861	0.00432851	0.00451806	0.00368258	0.00367122	0.00376799	0.00402073	0.00420858	0.00384279	0.00393485	0.00357592	0.00398088	0.54657	0.578409	0.590311	0.145574	0.890356	0.914011	0.278192	0.37444	0.523977	0.118807	0.310036	0.813376	0.718312	0.769064	0.541675	0.552073	0.853695	0.506598
cg06306562	1	182057704	1237	-0.0034385	0.00149539	0.00126226	0.00420827	-0.00446999	-0.00569348	0.0123041	-0.00549991	0.00123892	-0.00406026	0.000956299	-0.000432569	-0.00305214	-0.0001711	-0.000562185	0.00239565	0.000511339	0.00354315	0.00395377	0.00419842	0.00418783	0.00350751	0.00429135	0.00404281	0.00394795	0.00404694	0.00375812	0.00348073	0.00387327	0.00374862	0.00372974	0.00401694	0.00387145	0.00394231	0.00403321	0.00374735	0.384477	0.721707	0.7631	0.230221	0.297584	0.159043	0.00182971	0.174137	0.741653	0.243413	0.804988	0.908133	0.413172	0.966025	0.884543	0.543402	0.899113	0.3444
cg19421214	1	182097885	1237	-0.000968594	1.20728e-05	-0.0142022	-0.00017047	0.00226862	0.0234681	-0.0174724	0.01242	0.00623996	0.00227072	0.00460538	-0.0147735	0.00410436	-0.00771413	0.00552003	0.0139674	0.00317331	-0.00925764	0.0088214	0.0091489	0.00911458	0.00776329	0.00815902	0.00852728	0.00778027	0.00885334	0.00802424	0.00740387	0.00746015	0.00737907	0.00795962	0.00831697	0.00870133	0.00848134	0.00790479	0.00813448	0.912568	0.998947	0.119189	0.982481	0.780973	0.00592119	0.0247209	0.160658	0.436782	0.759076	0.537016	0.045276	0.6061	0.353658	0.525827	0.0995924	0.688095	0.255089
cg09329524	1	182097924	1237	-0.0065548	-0.00479427	-0.00623469	-0.00299093	0.00148356	-0.0035302	0.00657924	-0.00274154	0.00189971	-0.00445752	-0.00130149	0.007322	0.00592832	0.00222238	0.0059909	0.000482046	-0.00114175	0.00183309	0.00409205	0.00448736	0.00419	0.00356619	0.0038304	0.00426515	0.00377839	0.00432507	0.00391734	0.0035848	0.00399979	0.00381374	0.00406692	0.00416353	0.00400943	0.00370112	0.00381946	0.00393709	0.109191	0.285343	0.136753	0.401643	0.698525	0.407849	0.0816345	0.526164	0.627712	0.213702	0.744887	0.0548705	0.144926	0.593498	0.135123	0.896374	0.764992	0.641506
cg24375626	1	182098716	1237	0.00474582	0.00239541	0.00327074	0.00354837	0.00121436	-0.00430076	-0.00105645	-0.00196878	-0.0046454	-0.00524437	-0.00348649	0.00133427	-0.00154795	0.000266306	-0.00371713	-0.00410305	0.00031431	-0.00379426	0.00440109	0.00443945	0.00433759	0.0037935	0.00414053	0.0042002	0.00406157	0.00436513	0.00430636	0.00380056	0.00363779	0.00380871	0.00381897	0.00415842	0.00399479	0.00413756	0.00392355	0.00409929	0.280887	0.589492	0.450823	0.349591	0.769304	0.305863	0.794781	0.651972	0.280708	0.167619	0.337857	0.726098	0.685233	0.948938	0.352116	0.321364	0.936151	0.354659
cg03516994	1	182098985	1237	-0.00507826	0.00582108	0.00290496	0.00250219	-0.00438767	-0.00394902	0.00339667	-0.00251925	-0.00894117	-0.00247618	-0.00120258	0.00520118	0.00885691	-0.000975972	0.00188598	-0.00150446	0.00862004	0.000963663	0.00438884	0.00409468	0.00436414	0.00360582	0.00411439	0.00420343	0.0038816	0.00408182	0.00395649	0.0037973	0.00374997	0.00388076	0.0042044	0.00401997	0.00420029	0.00424697	0.00408983	0.00414467	0.247238	0.155137	0.50564	0.487725	0.286233	0.347486	0.381536	0.53711	0.0238289	0.514344	0.748446	0.180164	0.0351539	0.808175	0.653422	0.723156	0.0350587	0.816144
cg13632980	1	182140237	1232	-0.000852657	0.00194754	-0.00415699	-0.00280582	0.00161612	-0.00189526	-0.0021069	-0.00305402	0.00100591	0.00443979	0.000661513	0.0018374	-0.00465748	-0.00124515	0.00281354	0.00339299	-0.00322396	0.00795419	0.0043047	0.00468393	0.00431676	0.00362876	0.00435298	0.00379998	0.00409724	0.00435711	0.00455421	0.0036471	0.00375338	0.00376473	0.00407652	0.00413855	0.0041891	0.0042095	0.00412686	0.00400768	0.842986	0.677562	0.335554	0.439393	0.710438	0.617952	0.607095	0.483348	0.82519	0.223472	0.860102	0.62551	0.25324	0.763516	0.501817	0.420225	0.434676	0.0471741
cg00431806	1	182163265	1237	0.00509411	0.00395414	-0.00240807	0.000225546	-0.000223246	0.00181019	-0.00356961	-0.00192993	-0.00144604	-0.00232698	-9.00794e-05	-0.00278102	-0.00158997	0.00123094	0.00048112	-0.0033196	0.00115359	-0.00316217	0.00387156	0.00405822	0.0039909	0.00337606	0.00373603	0.00372054	0.00373977	0.0039386	0.00381955	0.00336868	0.00325249	0.00350655	0.00348234	0.00385748	0.00376168	0.00380794	0.00349802	0.00365141	0.188249	0.329881	0.546249	0.946735	0.952351	0.626585	0.339831	0.624131	0.704993	0.489711	0.977905	0.427723	0.647973	0.749647	0.898228	0.38334	0.741564	0.386483
cg21786027	1	182206420	1233	-0.00117337	-0.00142635	0.00316754	0.000319239	-0.0017939	-0.00157692	-0.00199006	0.00390513	0.00118782	0.00428111	0.00152957	0.00203328	-0.00340076	-0.0025077	-0.00210486	0.00440265	-0.00146482	0.00478938	0.00398039	0.00420574	0.00416474	0.00355251	0.00427945	0.00403033	0.00406857	0.00421029	0.00409587	0.00368194	0.00356662	0.0036525	0.0036172	0.0040317	0.003991	0.00398081	0.00392121	0.00392032	0.768155	0.734501	0.446919	0.928396	0.675078	0.695603	0.624751	0.353656	0.771812	0.244939	0.668027	0.577745	0.347134	0.533945	0.597914	0.268739	0.70873	0.221828
cg13579267	1	182218564	1237	0.00311815	-0.000941222	8.58303e-05	0.00207924	0.000779001	0.00328289	0.00179934	-0.00111725	-0.00249829	-0.00583805	-7.28776e-05	-0.00381701	-0.00102113	0.00411442	-0.00803773	-0.00351152	0.00227444	-0.00442108	0.00450708	0.0047198	0.00463407	0.00394004	0.00441725	0.00438016	0.00411078	0.00453674	0.00432661	0.00392058	0.00382508	0.0041335	0.00401684	0.00434218	0.00427156	0.00417471	0.00388449	0.00434134	0.489042	0.841934	0.985223	0.597693	0.860016	0.453562	0.661594	0.805476	0.563652	0.136467	0.984799	0.355781	0.799332	0.34336	0.0598785	0.400269	0.558199	0.308503
cg19581374	1	182259459	1237	0.00360029	-0.00244618	-0.00220897	0.0012965	0.00148288	-0.000187317	0.0027103	-0.00472389	-0.00145401	-0.00114137	-0.00244016	0.00118988	-0.000867876	0.0026796	-0.00319304	-0.00274671	0.00233408	8.12207e-05	0.00409271	0.00412575	0.00406235	0.00347407	0.0039727	0.00395088	0.00395009	0.00400419	0.0040117	0.00354311	0.00352969	0.00360432	0.00375963	0.00394726	0.0038382	0.00379021	0.00374749	0.00386215	0.37903	0.553244	0.586602	0.709005	0.70895	0.962185	0.492627	0.238105	0.717021	0.747347	0.489361	0.741304	0.817439	0.497232	0.405459	0.468645	0.533391	0.983222
cg21381224	1	182287326	1237	0.00105627	0.00216469	0.00420128	0.00349736	0.000483503	-0.000386769	0.000907692	-0.00226716	-0.00396795	-0.00265663	-0.000990755	5.30777e-05	0.000716894	0.00105466	-0.00379958	-0.00477448	0.000784483	-0.00460689	0.00403228	0.00427272	0.00427494	0.00369812	0.00398304	0.00417053	0.00383417	0.00412731	0.00412266	0.00369645	0.00345482	0.00373457	0.0036066	0.00408066	0.0038372	0.00399956	0.00368774	0.00387322	0.793357	0.612414	0.32572	0.344295	0.903382	0.926111	0.81286	0.582794	0.335812	0.472327	0.774285	0.98866	0.84244	0.796057	0.322078	0.232575	0.83154	0.234274
cg14155831	1	182301371	1237	0.003759	0.00304817	0.00337235	0.00538841	0.0013188	0.00267594	0.00213303	-0.00685766	-0.0063367	-0.00580765	-0.00171069	-0.00384644	0.00299529	0.0026968	-0.0014633	-0.0020495	0.00286564	-0.00856706	0.00621736	0.0065112	0.0065974	0.00555905	0.00616743	0.00617596	0.00593528	0.00651255	0.00648602	0.0057016	0.00569574	0.00574948	0.00557551	0.00620793	0.00589523	0.00592925	0.0057444	0.00584792	0.545447	0.639683	0.609237	0.332393	0.830677	0.664809	0.719309	0.292344	0.32858	0.308393	0.763914	0.503492	0.591114	0.663989	0.803966	0.729599	0.617879	0.142928
cg14851700	1	182362230	1237	-0.000737736	0.00416668	0.00127006	0.00092023	-0.00141261	0.00292487	-0.000768654	-0.00357073	-8.05069e-05	-0.00657729	0.00182809	-0.00179337	0.00443406	-0.000687667	-0.00489167	-0.00193107	0.000821638	-0.00734537	0.00503551	0.00515591	0.00517413	0.00438823	0.00499789	0.00486967	0.00490431	0.00492123	0.00507315	0.00457879	0.00452668	0.00460472	0.00467751	0.00498286	0.00476551	0.00487535	0.00469548	0.00477494	0.883521	0.419012	0.806097	0.833899	0.777452	0.548087	0.875457	0.468099	0.987339	0.150869	0.686325	0.696933	0.343154	0.890235	0.304669	0.692041	0.861092	0.123972
cg18714225	1	182379983	1237	-0.00568285	-0.00138283	-0.00190614	-0.000430461	-0.0084958	-0.0100406	0.00825759	-0.00520417	-0.000571939	-0.00747686	0.000884815	0.00616351	0.0032889	-0.00356422	-0.00476935	0.00118693	0.00246603	0.00163752	0.00436692	0.00465857	0.00464658	0.0037702	0.00447876	0.0042355	0.0038939	0.00423051	0.00402809	0.00370271	0.00397031	0.00406444	0.00409329	0.0042495	0.0042126	0.00391944	0.00399843	0.00394845	0.193141	0.766593	0.681642	0.909099	0.05784	0.0177607	0.0339514	0.21864	0.88709	0.0434565	0.823646	0.129406	0.421694	0.401616	0.257566	0.762018	0.5374	0.678343
cg00873453	1	182422916	1237	0.00616005	0.00352839	-0.00560929	-0.00110406	-0.00020389	0.00517896	-0.00343573	-0.00346633	-0.000209786	-0.00289928	0.000307312	-0.00427237	-0.00151916	0.00570129	0.000517384	-0.00512635	0.000662387	-0.00823734	0.00525622	0.00548554	0.00543532	0.00446265	0.00517673	0.0049995	0.00558446	0.00546135	0.00542234	0.00467607	0.00442818	0.00462779	0.00471683	0.00503919	0.00505156	0.00500384	0.0049349	0.00500188	0.241216	0.520084	0.302068	0.804598	0.968583	0.30025	0.538403	0.525623	0.969138	0.535242	0.944672	0.355903	0.747397	0.257891	0.918423	0.305607	0.893225	0.0995895
cg01939443	1	182456796	1235	0.00208608	0.00316017	0.00224195	0.00298438	0.00283561	-0.000875169	0.00279826	-0.00159193	-0.00532763	-0.00548946	-0.00368229	-0.00159551	-0.000334185	-0.000317696	-0.00388828	-0.00453636	-0.000666419	-0.00257578	0.00421372	0.00437538	0.00471888	0.00389931	0.00443608	0.00428459	0.00448002	0.00449913	0.00436854	0.00400994	0.00391843	0.00395041	0.00406845	0.00433851	0.00438349	0.00424564	0.00396347	0.0041709	0.620552	0.470133	0.634714	0.444057	0.522684	0.838151	0.532228	0.723465	0.222638	0.17101	0.347353	0.686297	0.934535	0.941625	0.375063	0.285306	0.866473	0.536866
cg23994668	1	182544765	1237	0.0034996	0.00113189	0.00524462	0.0055041	0.00265901	-0.00256023	0.00166697	-0.00339494	-0.0045516	-0.00518479	-0.00392503	0.0015689	-0.000164369	2.58055e-05	-0.00517499	-0.00493589	-9.53274e-05	-0.00233961	0.00413237	0.00448032	0.00445071	0.00403289	0.00423642	0.00420705	0.00395044	0.00420895	0.00424726	0.00386371	0.00354133	0.00378076	0.00375825	0.00413958	0.00396973	0.00409537	0.00386736	0.00394358	0.397065	0.80055	0.238646	0.172314	0.53023	0.542819	0.673046	0.419896	0.283874	0.179622	0.267711	0.678165	0.965115	0.995026	0.192366	0.228112	0.980335	0.553
cg13606991	1	182556113	1235	0.00238261	0.00143834	0.000684848	0.00106216	0.00185792	0.000516317	-0.000452075	-0.000146514	-0.000741383	-0.00419401	-0.00344266	-0.00191481	0.000888496	0.00318031	-0.00093086	-0.00318675	0.000333211	-0.00228805	0.00411632	0.00440635	0.00410362	0.0037016	0.00426752	0.00412152	0.0040093	0.00438423	0.00424954	0.00388525	0.00362684	0.00365914	0.00353765	0.00423364	0.00392409	0.00399606	0.00373231	0.00390966	0.562711	0.744103	0.867458	0.774154	0.6633	0.900307	0.910223	0.973341	0.861503	0.280378	0.342511	0.600769	0.801695	0.452531	0.812489	0.425177	0.928861	0.558393
cg21035986	1	182595836	1237	0.00401489	0.0068457	0.00791562	0.00203183	-0.00681718	0.00134139	-0.00362833	-0.00667086	-0.00611054	-0.00305557	0.00636051	-0.000989683	0.00390311	-0.0110294	-0.0056742	0.00947159	-0.000901221	0.00139268	0.00477579	0.00496233	0.00471026	0.00391246	0.00532154	0.0050443	0.00422477	0.00510625	0.0042828	0.00378129	0.00425418	0.00461387	0.00454668	0.00445604	0.00467429	0.00376364	0.00453865	0.00458737	0.40053	0.16773	0.0928588	0.603535	0.200175	0.790299	0.390438	0.191413	0.153649	0.419048	0.134883	0.830156	0.390643	0.0133178	0.22478	0.0118491	0.842602	0.761439
cg21299690	1	182612797	1237	-0.0131906	-0.0167709	0.00731442	0.0127758	0.00218577	-0.0171092	0.00786567	0.0018625	-0.00332819	-0.00472907	-0.00507165	0.00718195	0.0142469	0.00810177	-0.00380516	0.000726046	-0.0106115	0.0106196	0.00550763	0.00530402	0.00554639	0.00491681	0.00538491	0.00555656	0.00528075	0.00539384	0.00513444	0.00450669	0.00484519	0.00496994	0.00517795	0.00553794	0.00539714	0.00520201	0.00504027	0.00492883	0.0166221	0.00156728	0.187245	0.00936603	0.684811	0.00207627	0.136356	0.729867	0.51685	0.29402	0.295221	0.148436	0.00593301	0.143479	0.480789	0.889	0.0352606	0.0311936
cg11431368	1	182613964	1237	0.00489603	0.00289539	0.00415881	0.00227416	0.00558858	0.00259942	-9.15109e-05	-0.00460428	-0.00822313	-0.00663725	-0.00826673	-0.00187557	-6.50955e-05	0.00167999	-0.00749118	-0.00499358	-0.00504326	-0.00697394	0.00593815	0.00612062	0.00569749	0.00485422	0.00546895	0.00561248	0.00546485	0.00582402	0.00570569	0.00473028	0.00471264	0.00503591	0.00516485	0.00540888	0.0049729	0.00529754	0.00512797	0.00515099	0.409653	0.636174	0.465428	0.639433	0.30684	0.643256	0.98664	0.429196	0.149524	0.160575	0.0794027	0.709566	0.989944	0.756106	0.131964	0.345874	0.325371	0.175768
cg01789578	1	182641112	1236	0.00355404	-0.000160807	0.00144605	0.00340331	0.00246781	0.00200941	-0.000288682	-0.000445584	-0.00172006	-0.0054697	-0.00340624	-0.00328349	-0.000465867	0.00184318	-0.00239369	-0.00465856	0.00127804	-0.00584329	0.00467841	0.0048928	0.00470571	0.00408358	0.00468602	0.00446495	0.00453726	0.00472454	0.00467746	0.00413391	0.00399186	0.00409356	0.00406341	0.00466298	0.00447596	0.00452807	0.00424679	0.00443344	0.447453	0.973781	0.758618	0.404611	0.59845	0.65268	0.949269	0.924861	0.713071	0.185792	0.393495	0.422489	0.908723	0.692636	0.592796	0.303565	0.763458	0.187502
cg22855814	1	182652426	1236	0.00409888	0.00120295	-0.00578776	-0.0015835	0.00288332	0.00218683	0.000985464	-0.00456361	9.67526e-05	-0.00681117	-0.00520162	-0.00396154	-0.000221978	0.00177374	-0.00127507	-0.00181662	-0.00403092	-0.00345936	0.00574859	0.0062005	0.00605358	0.00483431	0.00595165	0.00575267	0.00568585	0.00580869	0.00571922	0.00500477	0.0051577	0.00524766	0.00536123	0.00596295	0.00571022	0.00524576	0.00527968	0.00574668	0.475831	0.846169	0.339027	0.743249	0.628062	0.70384	0.862401	0.432072	0.986503	0.173533	0.313208	0.4503	0.966973	0.766116	0.823305	0.729115	0.445179	0.547191
cg17710566	1	182701208	1237	0.00386116	0.00173508	-0.0010959	0.00695594	-0.00085337	0.0049331	0.00141296	-0.00350631	0.000358206	-0.00927352	-0.00308383	-0.00430836	-0.000456043	0.00283215	-0.00177036	-0.006098	-0.00016103	-0.0055308	0.00503037	0.00536988	0.00515304	0.00442009	0.00515016	0.0048761	0.00508482	0.00514176	0.00529528	0.0044095	0.00447577	0.0044232	0.00454078	0.00499808	0.00469562	0.00464492	0.0047245	0.00469457	0.442743	0.746609	0.831583	0.115555	0.868395	0.311687	0.781105	0.495284	0.946067	0.0354588	0.49082	0.330039	0.920001	0.570954	0.706156	0.18924	0.97281	0.238746
cg04847540	1	182754070	1237	0.0034608	0.0034816	-0.000426721	0.00428098	0.00302394	0.00141554	0.0037782	-0.00539277	-0.00489996	-0.00765549	-0.0047806	-0.00218718	-0.000620213	0.00103967	-0.0017768	-0.00720563	9.67388e-05	-0.00500845	0.00669987	0.00709274	0.00697205	0.00578118	0.00674445	0.00633265	0.00659406	0.00703675	0.00666028	0.00613819	0.00593147	0.00616479	0.00630822	0.00683895	0.0064729	0.00645596	0.0062642	0.00645807	0.605472	0.62352	0.951196	0.458995	0.653894	0.823123	0.566665	0.443455	0.461914	0.212328	0.420259	0.72275	0.92168	0.87917	0.783701	0.264371	0.987679	0.438024
cg07813275	1	182760143	1237	-0.00524777	0.0193224	-0.00774475	-0.0242005	-0.000708751	-0.0116434	-0.0035231	-0.017234	0.00688821	0.00168622	-0.0078687	0.0086744	-0.0166578	0.00846024	-0.00430971	0.00752977	-0.00475656	-0.00273241	0.0128748	0.0141316	0.0136784	0.0116277	0.0128635	0.0131898	0.0119152	0.0128099	0.012219	0.0118986	0.0118588	0.0126747	0.0116632	0.0123963	0.0129832	0.0120565	0.0114832	0.0121312	0.683567	0.171525	0.571257	0.0374083	0.956061	0.377365	0.767473	0.178507	0.572939	0.887304	0.506991	0.493729	0.153224	0.494934	0.73993	0.532273	0.678714	0.821794
cg02814691	1	182760900	1237	0.00423711	0.00208773	-8.57698e-05	0.000691751	-0.000378915	0.000273508	-4.24251e-05	-0.000722311	-0.00377626	-0.0088683	-0.00471836	-0.00243198	0.00127144	0.00136053	-0.00195779	-0.00172883	0.00321857	-0.00422522	0.00499892	0.00542673	0.00509467	0.00464511	0.00488082	0.00498315	0.00483513	0.0052475	0.00486998	0.00437786	0.00449533	0.00477492	0.00460997	0.00480387	0.00489138	0.00476648	0.00439347	0.00479018	0.396658	0.700451	0.986568	0.881617	0.93812	0.956229	0.992999	0.890518	0.438093	0.0427938	0.293896	0.610526	0.7827	0.777011	0.68897	0.716825	0.463816	0.377745
cg26838150	1	182778916	1237	0.00567251	0.000413623	0.000845535	0.00557588	3.87725e-05	-0.00273774	0.000561731	-0.000235301	-0.00332192	-0.00458003	-0.00311865	0.00091556	-0.00136638	0.00488004	-0.00349279	-0.0029961	0.00172817	-0.00217752	0.00483789	0.00504603	0.00481282	0.0040082	0.00461714	0.00471447	0.00458621	0.00480112	0.00478871	0.00395141	0.00421271	0.00422435	0.00431958	0.00472761	0.00456437	0.00447011	0.00429969	0.00465506	0.240989	0.934671	0.860542	0.164189	0.9933	0.561436	0.902517	0.960912	0.487871	0.24642	0.459121	0.828416	0.751757	0.301959	0.444135	0.502698	0.687736	0.639946
cg16013943	1	182798606	1237	0.0024891	-0.000358696	4.1433e-05	0.00172444	0.00182007	-0.00179264	0.00169997	-0.00262401	-0.00399662	-0.00222185	-0.00421899	-0.000790252	-0.000867689	0.000956086	-0.00261295	-0.00218463	0.00201081	-0.00119016	0.00426639	0.00454232	0.00441603	0.00378003	0.0042948	0.00425474	0.00404672	0.00434712	0.00419466	0.00382167	0.00369277	0.00383812	0.00393887	0.00431967	0.00399067	0.00408432	0.00394247	0.00406512	0.55961	0.937058	0.992514	0.648248	0.671723	0.673515	0.674423	0.546096	0.340697	0.560983	0.253246	0.836872	0.825646	0.824833	0.512619	0.592732	0.610024	0.769696
cg16243197	1	182807962	1237	0.00362686	0.00197637	0.00374133	0.00311284	0.00453572	0.000482847	0.00173674	-0.00377385	-0.00657893	-0.00307959	-0.00482922	-0.00150843	0.000718324	0.00130869	-0.00294437	-0.00414289	-0.00114066	-0.00440789	0.00465645	0.00487144	0.00457628	0.00394504	0.00450192	0.00454602	0.00429466	0.00461902	0.0046492	0.00395567	0.00398021	0.00418539	0.00409328	0.00451495	0.00428702	0.00442479	0.00411182	0.00427003	0.436044	0.684959	0.413616	0.430082	0.313691	0.915413	0.685921	0.413915	0.157049	0.436259	0.225012	0.718545	0.860696	0.771926	0.492202	0.349123	0.781466	0.301939
cg26546113	1	182810711	1237	0.00286245	0.000120905	0.00202168	0.00430136	0.00501072	-0.00053729	0.00240509	-0.00301429	-0.00566306	-0.00520525	-0.00621917	-0.000632118	-0.000791817	0.00436282	-0.0022416	-0.00231948	-0.00147803	-0.00580827	0.00526409	0.00550461	0.0055038	0.00471286	0.00535947	0.00520757	0.00510082	0.00550601	0.00529325	0.00479668	0.00464015	0.00485822	0.00491405	0.00512983	0.00506465	0.00528231	0.00503668	0.00527025	0.5866	0.982476	0.713377	0.361407	0.349825	0.917824	0.637276	0.584067	0.28468	0.277843	0.180149	0.896477	0.871989	0.395057	0.658057	0.660586	0.769176	0.270424
cg00972755	1	182859418	1236	0.00322107	0.00138303	-0.00365463	0.00051071	0.00250088	0.00428706	-0.000337028	-0.00237917	0.000374198	-0.00475667	-3.89348e-05	-0.00307837	0.000388802	0.00538138	0.00174205	-0.00359795	-7.97471e-05	-0.00385925	0.00502982	0.0051141	0.00523389	0.00435895	0.00480888	0.00482589	0.0048227	0.00510986	0.00513613	0.00447198	0.00434742	0.00448573	0.00456623	0.00488496	0.00490049	0.00464015	0.00445872	0.00462502	0.521916	0.786826	0.485012	0.90673	0.603025	0.374355	0.944286	0.641498	0.941921	0.287481	0.992854	0.49255	0.932144	0.270625	0.722227	0.438106	0.98573	0.404039
cg13112404	1	182921688	1237	0.00494474	0.0048333	0.00015109	0.00263856	0.000498329	-0.000201997	0.00164218	-0.00284464	-0.00222391	-0.00574685	-0.00182989	-0.00156578	-0.000797538	0.00294793	0.000937409	-0.00216403	0.00149109	-0.00651344	0.00541485	0.00574337	0.00561379	0.00492402	0.00556486	0.00530536	0.00536448	0.00560461	0.00551721	0.00492172	0.0047964	0.00479878	0.00494903	0.00540709	0.00515383	0.00516292	0.00512431	0.00508098	0.361147	0.400043	0.978528	0.592058	0.928645	0.969629	0.759513	0.611767	0.686886	0.242947	0.702823	0.744207	0.871975	0.585618	0.855672	0.675108	0.771064	0.199868
cg02710296	1	182921851	1237	-0.00476034	0.00677268	0.00456836	0.00211224	-0.00876253	-0.006916	-0.00106452	0.00018412	-0.00292794	-0.00208982	0.00486108	0.00301551	0.00346256	-0.00391497	-0.00182385	0.00141031	0.00579226	0.00140127	0.0040981	0.00425406	0.0043171	0.00358198	0.00414173	0.00421196	0.00391175	0.00401907	0.00409429	0.00341241	0.00358115	0.00380281	0.00391088	0.00399212	0.00391171	0.00398609	0.00382699	0.00386799	0.2454	0.111374	0.289964	0.555402	0.034373	0.100592	0.78552	0.96346	0.47453	0.540261	0.174652	0.427796	0.375959	0.326754	0.641033	0.723484	0.130145	0.717148
cg08787039	1	182921857	1233	0.0013902	0.00415571	0.00108417	0.0016739	-0.00183313	0.00251174	-0.000396582	-0.00190871	0.000279624	-0.00291246	0.000806052	-0.00450898	-0.00174754	-0.000352356	-0.000938905	0.000404881	0.00138272	-0.00375804	0.00406045	0.00420597	0.00407709	0.00364509	0.00426026	0.00412546	0.0042142	0.00418834	0.00407121	0.00380681	0.00356465	0.00394065	0.00387915	0.00404507	0.00413618	0.00399125	0.00406526	0.00409803	0.732068	0.323127	0.790302	0.646076	0.666987	0.54263	0.925025	0.648592	0.945242	0.444233	0.821105	0.252532	0.652353	0.930586	0.820425	0.9192	0.733757	0.359123
cg10208303	1	182959540	1237	0.0037627	-0.00174007	0.000335465	0.00298445	-0.00251023	-0.00362238	0.00345609	-0.00252426	-0.00381478	-0.000701792	-0.00255069	0.00102686	-0.00562747	0.00356475	-0.000805807	0.00211613	-0.000233316	-0.000236572	0.00423387	0.00418641	0.00437911	0.00371424	0.00425536	0.00422255	0.00379758	0.00419873	0.00439376	0.00383257	0.00368128	0.0040645	0.00377192	0.00417588	0.00438122	0.00391551	0.00388273	0.00406225	0.374158	0.677668	0.938937	0.421676	0.55526	0.390967	0.362782	0.547709	0.38527	0.85471	0.488384	0.800546	0.135716	0.393298	0.854074	0.588888	0.952083	0.95356
cg15985297	1	182991254	1237	0.000318441	0.00173703	0.00170375	-0.00011275	0.00196661	-0.00149765	0.00429268	-0.00890376	-0.00543133	-0.00725815	-0.00881407	-0.000506111	-0.00245396	0.00387159	-0.00414342	-0.00141333	0.00429868	0.000761443	0.0057106	0.00595606	0.00590784	0.0047151	0.0058439	0.00528071	0.00523272	0.00568158	0.00535154	0.00484957	0.00516815	0.00499284	0.00521287	0.00550862	0.00547909	0.00547709	0.00521576	0.00531524	0.955531	0.770561	0.77305	0.980922	0.736476	0.776711	0.412015	0.117085	0.310149	0.134482	0.0881087	0.919259	0.637819	0.482165	0.449515	0.796373	0.409843	0.886088
cg17483596	1	183020598	1236	0.00223897	0.00142541	0.00451907	0.00253378	0.00441	-0.00386398	0.00499352	-0.00420047	-0.00182105	-0.00675936	-0.00636949	0.00253823	0.000557598	-0.000243702	-0.00673223	-0.000854097	-0.0014809	-0.000698459	0.00435806	0.00463503	0.00434905	0.00364356	0.00435805	0.00435985	0.00408873	0.00456327	0.00431883	0.00394381	0.00388498	0.00414444	0.00375061	0.00421347	0.00399723	0.00409938	0.0040116	0.00424012	0.607424	0.75844	0.298761	0.486797	0.311576	0.375476	0.221976	0.357314	0.673277	0.086544	0.101105	0.540245	0.881815	0.953877	0.092138	0.834958	0.712013	0.869159
cg15830564	1	183039223	1236	0.0047484	0.00304811	0.00316602	0.00433262	0.00338697	-0.00076139	-0.000303736	-0.00398417	-0.00412319	-0.00323027	-0.00423098	-0.000877597	-0.00107188	0.00013188	-0.00210978	-0.00381144	-0.00168815	-0.00227803	0.0043797	0.00446319	0.00436465	0.00383345	0.0044243	0.00428027	0.00420888	0.00450901	0.0043631	0.00397719	0.00384274	0.00387863	0.00375969	0.0041917	0.00406233	0.00419169	0.00388106	0.0040846	0.278283	0.494642	0.468221	0.258387	0.443951	0.858814	0.94247	0.376912	0.344652	0.416678	0.270883	0.820996	0.775569	0.974901	0.603515	0.3632	0.663582	0.57704
cg04081218	1	183067225	1237	0.0211106	-0.00464531	0.00234303	0.00964912	0.00276643	0.00679433	-0.00775595	0.0072255	-0.00255036	0.00134251	0.00196994	-0.00595657	-0.0114676	0.00738722	-0.00189156	-0.00348914	-0.00974718	0.0120801	0.00811912	0.00819951	0.0080454	0.00679762	0.00785062	0.00779707	0.00713826	0.00813933	0.00740161	0.00695829	0.00708787	0.00719568	0.00741586	0.00760221	0.00752291	0.00685891	0.00720515	0.00734324	0.00931927	0.57103	0.770878	0.155758	0.724551	0.383538	0.277244	0.374688	0.730419	0.847009	0.781066	0.407785	0.122018	0.33119	0.801474	0.610961	0.176117	0.0999558
cg06850099	1	183070351	1237	0.00197028	0.00183209	-0.00066883	0.00294148	-0.00110684	-0.000768851	0.00274502	-0.00438888	-0.00498618	-0.00469884	-0.00188983	-0.00191487	-0.000210258	-0.000103428	-0.002845	-0.00546245	0.0034025	-0.00146823	0.00469906	0.00494752	0.00485627	0.00405479	0.00466086	0.00453481	0.0044515	0.00486279	0.00465188	0.00418385	0.00409315	0.00424401	0.0044047	0.00472357	0.00438259	0.00452634	0.00429576	0.00453953	0.675003	0.711155	0.890458	0.468185	0.812287	0.865368	0.537465	0.366767	0.283781	0.2614	0.644292	0.65185	0.961928	0.982531	0.516236	0.227504	0.428326	0.746368
cg23062713	1	183107206	1237	0.00106934	0.00297241	-0.000972532	-0.00176959	0.00349597	0.00387345	0.00236751	-0.00331545	-0.00138121	-0.00519534	-0.00210659	0.000217403	-0.00277949	0.00590303	0.00100923	-0.00301781	-0.000801771	-0.00324301	0.00486849	0.00491226	0.00490767	0.00397514	0.00481998	0.00478884	0.00473206	0.00478255	0.00487028	0.00421526	0.00440504	0.00427756	0.00451203	0.00483505	0.00453299	0.00444497	0.00470452	0.00454076	0.826148	0.545112	0.842915	0.656201	0.468263	0.418602	0.616856	0.488159	0.776717	0.21776	0.632492	0.959466	0.537883	0.22213	0.823815	0.497184	0.864675	0.475104
cg25736592	1	183117909	1237	-0.00333551	0.00123703	0.00657564	0.00145135	-0.00274121	-0.00813907	-0.000762969	0.00249308	0.000422994	-0.00214942	0.00420906	0.00386603	-6.08634e-05	-0.00371383	-0.0011087	-0.000268931	-0.00133879	-0.0029088	0.00414496	0.00476953	0.00416735	0.00359875	0.00414092	0.00424419	0.0038194	0.00434747	0.00433299	0.00421734	0.00404461	0.00409636	0.00373872	0.00471186	0.00420202	0.00381353	0.00398462	0.00407564	0.420984	0.795357	0.11459	0.686734	0.507983	0.0551492	0.841667	0.566337	0.922233	0.610287	0.298033	0.345286	0.987012	0.430587	0.791895	0.94378	0.736879	0.47541
cg22741583	1	183129221	1237	0.00627477	0.00189447	0.00397742	0.00287197	0.00483542	0.00180417	-0.000191969	-0.00410374	-0.00563983	-0.00524089	-0.00389746	-0.00270282	-0.0025161	0.000892669	-0.00396886	-0.0041026	-0.00117582	-0.00580305	0.00590629	0.00607994	0.0058615	0.00502057	0.00577357	0.00576224	0.0056484	0.00602676	0.00595079	0.00514769	0.00504812	0.00518101	0.00510347	0.00575851	0.00538527	0.00551789	0.00517099	0.00553477	0.28806	0.755349	0.497412	0.567294	0.402306	0.754203	0.972888	0.495923	0.343259	0.308627	0.440078	0.601894	0.622	0.876808	0.461132	0.457174	0.820123	0.294422
cg16724070	1	183133736	1237	0.00644424	-0.00183574	-0.00342422	0.00312893	0.0030305	-0.00142466	0.00085767	0.000843555	-0.00185525	-0.00665262	-0.00355178	-0.0004071	-0.00064527	0.00454308	-0.00194105	-0.00477529	-0.00144916	-0.00367922	0.00608967	0.00632135	0.0060996	0.00514623	0.00589953	0.00586518	0.00595855	0.00630438	0.00627936	0.00547618	0.00526263	0.00539071	0.00536901	0.00596905	0.00564288	0.0058514	0.00540373	0.00564666	0.289952	0.771508	0.574536	0.543184	0.607473	0.808083	0.885548	0.893557	0.767649	0.224431	0.499736	0.939802	0.904337	0.446594	0.73086	0.414446	0.788562	0.514676
cg00696930	1	183164412	1237	0.00349784	0.00205828	0.00336309	0.00312407	0.0023729	-0.00191319	0.000913731	-0.00316665	-0.00486521	-0.00360414	-0.00292497	-0.00126299	-0.00120192	5.53784e-05	-0.00266576	-0.00415951	0.000783054	-0.00181914	0.00406608	0.00424573	0.00426599	0.00367259	0.00406586	0.00418215	0.00392422	0.00417444	0.00414199	0.00372163	0.00352905	0.00367397	0.00365549	0.0040502	0.00388996	0.00398054	0.00371271	0.00392498	0.389652	0.627826	0.430492	0.394967	0.55948	0.647336	0.815882	0.448104	0.240152	0.33283	0.407202	0.731021	0.742309	0.989091	0.493158	0.296041	0.832956	0.643022
cg02767663	1	183167718	1237	-0.000828006	-0.00191172	0.00303833	0.000677267	-0.00259083	-0.00253975	0.00297143	-0.000319379	-0.00250326	-0.00333454	0.00357724	0.00229751	0.00335751	0.000995938	-0.00885955	-0.00440888	0.00158231	0.00455811	0.00435755	0.00497525	0.00467475	0.00368095	0.00441299	0.00400173	0.00390002	0.00485689	0.00409236	0.00390463	0.00393212	0.00381387	0.00412067	0.00454907	0.00402403	0.00382089	0.00428104	0.00403021	0.849296	0.700796	0.515727	0.854019	0.557143	0.525649	0.44612	0.947571	0.540742	0.393108	0.362956	0.546902	0.415189	0.826703	0.027689	0.248547	0.711673	0.258061
cg14420230	1	183204836	1234	-0.00108678	0.00340775	-0.000553825	0.00286867	0.000810273	0.00019071	0.00122317	-0.00390046	0.0006026	-0.00251695	-0.0004879	-0.00186662	0.00455483	0.0013097	-0.00415667	-0.004025	0.0019473	-0.00368645	0.00464413	0.0048942	0.00495391	0.00415265	0.00486338	0.00489723	0.00484728	0.00469535	0.0045915	0.00429261	0.00413596	0.00421611	0.00426376	0.00448779	0.00462679	0.00450192	0.00442235	0.00452542	0.814975	0.486252	0.910985	0.489689	0.867679	0.968936	0.800777	0.406139	0.895583	0.557643	0.906095	0.657957	0.2854	0.770413	0.368977	0.371288	0.659697	0.415296
cg26663783	1	183262653	1237	0.00461031	0.00390195	-7.08539e-05	0.0051406	-0.000146907	0.00543107	0.00197668	-0.0046229	0.0001159	-0.0073001	-0.00149219	-0.0058838	-5.73555e-05	0.00314279	-0.00164075	-0.00478238	0.00372708	-0.00828971	0.00622596	0.0064602	0.00647751	0.0054105	0.00637844	0.00599643	0.00607549	0.00637985	0.00625367	0.00580956	0.00560877	0.00556194	0.00567549	0.00632669	0.00607596	0.00606281	0.00581097	0.00588558	0.458998	0.545844	0.991273	0.342054	0.981625	0.365086	0.744914	0.468692	0.985214	0.20891	0.790203	0.290115	0.991937	0.619364	0.78713	0.430225	0.521272	0.158989
cg09646528	1	183318722	1237	-0.0104821	-0.000384251	0.00312212	-0.00305653	0.00194016	-0.0100077	0.0118185	-0.000367542	-0.000201875	-0.00410657	0.00064362	0.00650609	0.0107092	-0.00225276	0.00168666	0.00200443	0.000751608	0.00444711	0.00386964	0.00406997	0.00408698	0.00346817	0.00355738	0.0039247	0.00355152	0.00360914	0.00357897	0.00327388	0.00331866	0.00347211	0.00375829	0.00362024	0.00375623	0.00344437	0.00331717	0.003451	0.0067524	0.924783	0.444916	0.378151	0.585485	0.0107746	0.000875557	0.918887	0.955018	0.209716	0.846223	0.0609557	0.00437907	0.533765	0.65341	0.560604	0.820749	0.197522
cg10856032	1	183333332	1237	-0.00510655	-0.00267809	-0.00869624	-0.00294552	-0.00299606	-0.00457865	0.0046536	-0.00173505	0.0051336	-0.00660462	-0.000588635	0.0033455	0.00467762	-0.000493187	0.00414207	0.00192579	-0.00280278	0.00210607	0.00435666	0.0047321	0.00468032	0.00379525	0.00453447	0.00463464	0.0038676	0.00458773	0.00417109	0.00396258	0.00433104	0.00432245	0.00430608	0.00460474	0.00441534	0.0039588	0.00425311	0.00418256	0.241146	0.571434	0.0631629	0.437686	0.508786	0.323191	0.228888	0.705287	0.218415	0.0955645	0.891892	0.438941	0.277354	0.914706	0.348188	0.626642	0.509899	0.614587
cg00808196	1	183344122	1237	0.00542067	0.000464642	4.85195e-06	0.00209572	0.00202062	-0.000620374	0.00105182	-0.00295493	-0.00246676	-0.00355099	0.000748466	0.000481706	-0.00189193	0.00204244	-0.00110039	-0.00546762	0.000873253	-0.00540572	0.00483045	0.00503857	0.00508386	0.00432945	0.00483074	0.00474342	0.00467673	0.00493496	0.00482064	0.00438883	0.00424734	0.0044105	0.00446489	0.0047633	0.00461221	0.00488831	0.00446559	0.00463961	0.261783	0.926526	0.999239	0.628342	0.675739	0.895944	0.822053	0.549324	0.608855	0.418459	0.860121	0.91303	0.671759	0.668079	0.811429	0.26335	0.844961	0.243969
cg20834123	1	183355031	1237	0.00641873	0.00015563	0.000494801	0.00788495	0.000464754	0.00494492	0.00227673	-0.00225824	-0.00605022	-0.00789925	-0.006008	-0.00343917	-0.00341062	0.00127102	-0.00360763	-0.00816635	0.00194744	-0.00680087	0.00617265	0.00646305	0.00639368	0.00538938	0.00621974	0.00583731	0.00572484	0.00626281	0.00604449	0.0054324	0.00522719	0.00546668	0.00562233	0.0060882	0.00560001	0.00578053	0.00559296	0.00573152	0.298402	0.980789	0.938314	0.143452	0.940436	0.396927	0.690856	0.718414	0.316852	0.145919	0.250401	0.529274	0.544103	0.834629	0.519434	0.157734	0.727694	0.235396
cg01808708	1	183484105	1237	0.00238723	0.00177807	0.00319223	0.00481732	0.00323436	-0.00160858	0.00147436	-0.0035146	-0.00573711	-0.00483632	-0.00559363	0.000356134	-0.000620008	-0.000317402	-0.00123072	-0.00573839	0.000139857	-0.00504054	0.00452966	0.00486378	0.0048385	0.00404239	0.00444986	0.00471198	0.00433128	0.00461607	0.00454725	0.00412914	0.00393222	0.00431977	0.00433868	0.00458062	0.00435604	0.00447611	0.00403853	0.00435764	0.598179	0.714683	0.509411	0.233378	0.46732	0.732817	0.733556	0.446429	0.207069	0.241492	0.154877	0.934295	0.886367	0.944757	0.777536	0.199841	0.972374	0.247389
cg09516108	1	183552756	1237	0.0163083	0.01067	0.00272096	-0.00294068	0.00555183	0.00852898	-0.0144193	0.00148883	-0.000497855	0.00450832	-0.00137338	-0.0013231	0.0109331	-0.0118594	-0.0103499	-0.00709989	0.0132301	-0.000218096	0.00779224	0.00866002	0.00784616	0.00698502	0.00777599	0.00793478	0.00695203	0.00812129	0.00761117	0.00736351	0.00705251	0.00714477	0.00737626	0.00745236	0.00739671	0.00756216	0.00766704	0.00771696	0.0363584	0.217911	0.72875	0.673757	0.475245	0.282426	0.0380681	0.854544	0.947847	0.540371	0.8456	0.853084	0.138286	0.111527	0.161737	0.347797	0.0844224	0.977453
cg15757411	1	183554409	1237	-0.00818489	0.000302316	0.00219126	-0.00254097	-0.00219398	-0.00390953	0.00519852	-0.000559815	0.00131135	0.00161793	0.0032019	0.00199202	0.00191096	-0.00551237	-0.000492377	0.00612249	-1.69405e-05	0.00610413	0.00438839	0.00466997	0.00449122	0.00387676	0.00434827	0.00423067	0.00415901	0.00453508	0.00443886	0.00397068	0.00378871	0.00383963	0.00398351	0.00435116	0.00421716	0.00420156	0.00418297	0.00412598	0.0621638	0.948384	0.625621	0.512186	0.613865	0.355439	0.211321	0.901758	0.767669	0.683664	0.398046	0.603897	0.631429	0.2052	0.907054	0.145063	0.996769	0.139023
cg11260107	1	183573334	1237	-0.00566697	-0.00105384	-0.00568301	-0.000328029	-0.00351075	0.00539033	0.003907	-0.00515302	-0.00290475	-0.00324671	-0.00183081	-0.000260304	0.00262239	0.00155723	0.00036615	0.00155949	-0.00175872	-0.00494999	0.00407006	0.00451728	0.0042386	0.00363057	0.00388126	0.0039629	0.00381778	0.00392861	0.00377022	0.00339581	0.00363861	0.00359135	0.00360806	0.00382138	0.00370934	0.00361705	0.00347394	0.00363848	0.163815	0.815535	0.179993	0.928007	0.365711	0.173767	0.306133	0.189633	0.441036	0.339024	0.614849	0.942219	0.467339	0.683636	0.921368	0.66636	0.612674	0.173686
cg14910054	1	183574147	1237	0.000247068	0.00485494	0.00690392	0.00291953	0.00224545	-0.00068249	-0.00486907	0.000376196	-0.00486854	0.00173581	-0.000848844	0.00316255	-0.00350606	-0.00255091	-0.00209439	0.00436189	-0.00656338	0.000850463	0.00443099	0.00477281	0.00489113	0.00403761	0.00464611	0.004869	0.00448798	0.00447343	0.0045482	0.00392335	0.00404499	0.00438611	0.00427343	0.00467385	0.00425411	0.00397404	0.00418282	0.00416766	0.955534	0.309054	0.158092	0.469627	0.628885	0.888525	0.27796	0.93298	0.284424	0.658177	0.833784	0.470887	0.41197	0.585215	0.622493	0.272382	0.116618	0.838305
cg24558378	1	183589673	1237	0.00627359	-0.0079184	0.00476472	-2.46862e-05	0.0104315	-0.001945	0.00637171	-0.000194446	0.0013338	0.00525641	-0.00569811	-0.00406967	-0.00683742	-0.00186228	-0.00132791	-0.0069518	-0.00973298	0.00365763	0.00491421	0.00533613	0.00522974	0.0039476	0.00496398	0.00475695	0.00445137	0.0046049	0.00512252	0.00420195	0.00445356	0.00457046	0.00442685	0.00507153	0.00513366	0.00476051	0.00502621	0.0047094	0.201736	0.13783	0.362253	0.99501	0.0356029	0.682631	0.152315	0.966319	0.794571	0.210954	0.200739	0.373236	0.122459	0.713467	0.795891	0.144206	0.0528133	0.437356
cg19264170	1	183622470	1237	0.000384139	0.0113822	0.00975286	0.00677662	-0.0111515	-0.00224165	0.00436396	-0.00788866	-0.00196407	-0.00346916	0.00986625	0.000950476	0.000680622	-0.00675421	-0.0131487	-0.00160772	0.000954089	0.0025142	0.00413212	0.00444032	0.00444431	0.00383619	0.00433038	0.00431843	0.00434658	0.00440443	0.00424593	0.00352134	0.00396426	0.00392946	0.00414604	0.00415683	0.00406713	0.00400717	0.00435316	0.00408029	0.925932	0.0103663	0.0282023	0.0773121	0.0100189	0.603699	0.315379	0.0732816	0.643668	0.324534	0.0128175	0.80887	0.869604	0.104195	0.00122538	0.688265	0.826516	0.537775
cg07130406	1	183645798	1237	0.00179223	-0.00100676	-0.00153097	-0.00480771	-0.000256245	-0.00153486	0.00340134	0.00273187	0.00223073	0.00283197	-0.00146366	-0.002513	-0.0052842	0.00318954	-0.00547488	-0.000679029	-0.0041555	-0.000614767	0.00490396	0.0050213	0.00526165	0.00440827	0.00506864	0.0051623	0.00451737	0.00507455	0.00468287	0.00465328	0.00413114	0.0045702	0.0044454	0.00463713	0.00479715	0.00468956	0.00432254	0.00478675	0.714763	0.841092	0.771075	0.275444	0.95968	0.766222	0.451481	0.590337	0.633818	0.542792	0.723114	0.58241	0.234562	0.491562	0.253755	0.884872	0.336373	0.897808
cg26883161	1	183689455	1237	0.00560509	0.00395244	0.00113207	0.00197077	0.00196155	0.00205313	0.00228422	-0.00494163	-0.00344429	-0.00642324	-0.00350153	-0.00386603	-0.00229278	0.000516644	-0.00444899	-0.00385052	0.00061703	-0.00365031	0.00483306	0.00526723	0.0051212	0.00428797	0.00479572	0.00497275	0.00484298	0.00508733	0.00518192	0.00443506	0.00417359	0.00442555	0.0044557	0.00476445	0.00462982	0.00472955	0.0045117	0.004585	0.246155	0.453024	0.82505	0.645801	0.682524	0.679697	0.637172	0.331368	0.506258	0.147537	0.401485	0.382352	0.606851	0.913649	0.33658	0.415564	0.891219	0.42595
cg10623785	1	183773875	1237	0.00248192	0.00250471	0.00444378	0.00256713	-0.000351414	-0.00222078	0.000412816	-0.00469467	-0.00733226	-0.00534712	-0.001764	0.00216966	0.00150466	0.00120527	-0.0013149	-0.0049447	0.00286827	-0.00331784	0.00553282	0.00589874	0.00589026	0.00488182	0.00561897	0.00562624	0.00542344	0.00550252	0.00556981	0.00517498	0.0050127	0.00515836	0.00514958	0.00587832	0.0054336	0.00547475	0.00500881	0.00534105	0.653734	0.671115	0.450592	0.598988	0.950132	0.693052	0.939326	0.393557	0.18803	0.301481	0.724909	0.67404	0.770141	0.837543	0.808784	0.366429	0.566885	0.53447
cg26889362	1	183773887	1237	-0.00947603	-0.00280651	5.91063e-05	0.00456006	-0.00253435	0.000155355	0.0099351	-0.00309394	0.00143524	-0.00895194	-0.00275524	0.00290487	0.00654717	-0.00654796	-0.00529539	-0.005412	0.0030244	0.0024677	0.00398142	0.00477063	0.00425485	0.0037254	0.00419136	0.00435502	0.00361022	0.00421137	0.00409052	0.00367013	0.00414456	0.00399147	0.00383531	0.00410466	0.00417135	0.00426052	0.00400522	0.00394496	0.0173097	0.556338	0.988917	0.220936	0.545405	0.971543	0.00592439	0.462544	0.725686	0.0147226	0.506188	0.466755	0.0878074	0.110657	0.204275	0.203989	0.45018	0.531622
cg09888186	1	183782195	1237	-0.00284503	-0.00202076	0.0060892	9.00626e-05	-0.00667046	-0.00688257	0.000390628	0.00295382	0.00118288	0.0017021	0.00754114	0.00585017	0.00137571	-0.00688264	-0.00529858	0.00658427	0.00189403	0.00972318	0.00547263	0.00580196	0.00551286	0.00469494	0.00545613	0.0051224	0.00529304	0.0055944	0.00556928	0.0048759	0.00465205	0.00462228	0.0048992	0.00544824	0.00510023	0.00509223	0.00514448	0.00490448	0.603158	0.727623	0.269357	0.984695	0.221495	0.179071	0.941169	0.597503	0.8318	0.727027	0.10501	0.20564	0.778861	0.206489	0.298855	0.19601	0.712749	0.0474225
cg21108215	1	183791720	1237	0.0012474	-0.00351414	0.00911574	0.00924802	0.0114168	0.00896155	0.00503294	0.0155454	-0.000585884	-0.00112524	-0.00899661	-0.00870332	0.012303	0.0120403	-0.0125537	-0.00689718	-0.00457735	-0.00186528	0.0102715	0.0109735	0.0105116	0.00872454	0.0103199	0.0104826	0.01	0.0107043	0.0104633	0.00883875	0.00923678	0.00928772	0.0096461	0.00991745	0.00976631	0.00958957	0.00983607	0.010542	0.90334	0.748787	0.38583	0.289144	0.268604	0.392609	0.614758	0.14643	0.955347	0.898697	0.330057	0.348718	0.202155	0.224727	0.19865	0.471994	0.641671	0.859557
cg02268535	1	183846697	1237	0.00260473	0.00161237	0.00333021	0.00195794	0.00233388	-0.00285182	0.0016212	-0.00330361	-0.00436867	-0.00414323	-0.00268148	0.000918614	-0.000139127	0.000518659	-0.00290485	-0.00394642	0.00108973	-0.00324553	0.00452087	0.00462288	0.00452544	0.00398438	0.00448185	0.00443954	0.00433238	0.00461765	0.00451776	0.00398975	0.00389511	0.00406909	0.00398149	0.00436258	0.00429446	0.0043769	0.00419622	0.00432602	0.56451	0.727254	0.4618	0.62314	0.602548	0.520633	0.708252	0.474343	0.333545	0.299052	0.491188	0.821393	0.972125	0.905364	0.498776	0.367245	0.7951	0.453113
cg12605529	1	183880255	1237	0.00498509	0.00314286	-0.0014719	-0.000835007	0.00277006	0.000265852	0.000184338	-0.00392173	-0.00445142	-0.00474598	-0.00304523	0.000806098	-0.000949604	0.000230454	-0.000177564	-0.00209865	0.000766876	-0.0047762	0.00521104	0.00548504	0.00529094	0.00455216	0.00503218	0.00512769	0.00503676	0.00540788	0.00523886	0.00489635	0.00455155	0.00475882	0.00475543	0.00515776	0.00517567	0.00499943	0.00477811	0.00509451	0.338749	0.566653	0.780865	0.85446	0.581998	0.958651	0.970805	0.468336	0.395496	0.332401	0.503461	0.86549	0.841724	0.964362	0.972632	0.674649	0.872489	0.348491
cg08710349	1	183901499	1231	0.000594089	0.00443055	0.00232418	0.00387808	-0.000399309	-0.000405887	0.00381856	-0.00360331	-0.00138986	-0.00477284	-0.00147193	-0.000216342	0.00221604	-0.000678264	-0.00475821	-0.00632406	0.00348346	-0.00139417	0.00401595	0.00429632	0.00406899	0.00333734	0.00404861	0.00391321	0.0039353	0.00394206	0.00416958	0.00352792	0.00336643	0.00361533	0.00367316	0.00404492	0.00381185	0.00382673	0.00376771	0.00377535	0.882396	0.302427	0.567868	0.245224	0.921433	0.91739	0.331879	0.36068	0.738883	0.176095	0.661939	0.952283	0.546305	0.866833	0.211933	0.0984118	0.355197	0.711917
cg09940311	1	183901666	1237	-0.000989334	-0.0032402	-0.00301568	-0.00345104	0.00148974	-0.00703314	0.00526498	0.00180844	0.00381995	0.00612483	0.00107633	0.00197598	-0.00353443	-0.000567671	-0.000285384	0.00366319	-0.00858419	3.27078e-05	0.00529725	0.00546717	0.00539753	0.00471812	0.00508482	0.00545072	0.00476743	0.0054712	0.00511335	0.00503506	0.0049627	0.00511057	0.00484196	0.00496165	0.00509402	0.00485762	0.00487155	0.0048327	0.851846	0.553405	0.576356	0.464507	0.769539	0.196942	0.269435	0.740994	0.455031	0.223819	0.828299	0.699019	0.465415	0.908911	0.955323	0.450782	0.0780517	0.9946
cg12792264	1	183971636	1237	0.00233192	0.00465188	0.000998562	0.00363712	0.000806326	-0.00153384	0.00368036	-0.0034092	-0.00266504	-0.00529524	-0.00101134	-0.000308027	0.000712439	0.00166691	-0.00503658	-0.00645101	0.00340448	-0.0055174	0.00617925	0.00655524	0.00631982	0.00541532	0.00648305	0.00600039	0.00593789	0.0062062	0.0060368	0.0054068	0.00536076	0.00546199	0.00560598	0.00617981	0.00610207	0.00603997	0.00586828	0.00586664	0.705891	0.477925	0.874453	0.501816	0.901019	0.798241	0.535384	0.582784	0.658876	0.327398	0.850362	0.955027	0.898873	0.787364	0.409151	0.285497	0.561814	0.346977
cg06456840	1	183994221	1237	0.00339353	0.00206131	-0.00154021	0.00409696	0.00130701	0.000453514	0.000904628	-0.00495158	-0.00340043	-0.0036032	-0.00309492	-0.000893911	0.000352824	0.0033597	0.000875232	-0.00629008	0.00371111	-0.00445531	0.00467404	0.00489079	0.0046057	0.00410891	0.00457416	0.00443606	0.00439806	0.00474579	0.00467016	0.0040888	0.00401437	0.00404621	0.00424868	0.00450215	0.00417623	0.00450929	0.00411988	0.00435571	0.467816	0.673414	0.738068	0.318721	0.775079	0.918571	0.837035	0.29678	0.466542	0.378189	0.44073	0.82515	0.933817	0.45552	0.834	0.163041	0.367704	0.306371
cg12222949	1	184005360	1237	0.00567874	-0.0012546	-0.002248	0.00278242	0.00301872	0.00604478	-0.00121669	-0.000229789	-0.00175051	-0.00317035	-0.00391563	-0.00627089	-0.000127902	0.00600102	-0.000718527	-0.0053383	7.82569e-05	-0.00548776	0.00594711	0.00629855	0.00609856	0.00540603	0.00597756	0.00593928	0.00586565	0.00623353	0.00597337	0.00543013	0.00533506	0.00543933	0.00550536	0.0059446	0.00567716	0.0057295	0.00537319	0.00579436	0.339642	0.842115	0.712417	0.60677	0.613552	0.30879	0.835676	0.970594	0.769483	0.559325	0.462984	0.24896	0.981465	0.31274	0.899285	0.35148	0.98838	0.343594
cg06322462	1	184038943	1237	-0.00191171	-0.00217522	-0.00417804	0.00168587	0.00165596	-0.00209742	0.00749178	-0.00375533	-0.00165138	-0.00777844	-0.00368352	0.00297075	0.00173121	0.000627033	0.00118876	0.00184606	-0.00262047	-0.000701137	0.00413529	0.00461733	0.00453245	0.00348985	0.00424635	0.00435107	0.00406	0.00407549	0.00426108	0.00363415	0.00406403	0.00397048	0.00397579	0.00408281	0.00426941	0.00394828	0.00388699	0.00387676	0.643872	0.63757	0.35663	0.62904	0.696557	0.629771	0.064999	0.35682	0.698349	0.0323246	0.36474	0.454335	0.663244	0.877942	0.780677	0.640099	0.500208	0.85648
cg03416592	1	184087384	1237	-0.0053483	0.000319036	-0.000902946	0.00286427	-0.00505962	-0.00119245	0.00639393	-0.0046299	0.0016486	-0.00494873	-0.000484293	0.00521672	0.00210757	-0.00252076	-0.00338573	-0.00343606	0.0029953	-0.00255185	0.0037862	0.00412482	0.00444541	0.0032609	0.00380056	0.00421281	0.00338858	0.00379033	0.00396249	0.00322293	0.00379029	0.00362064	0.00362334	0.0037875	0.0037091	0.00324439	0.00364264	0.0036581	0.15778	0.938349	0.839042	0.379744	0.183096	0.777135	0.0591734	0.221895	0.677372	0.124667	0.898329	0.149634	0.560792	0.5057	0.361339	0.289564	0.410913	0.485434
cg11380821	1	184094786	1237	0.00453384	-0.000205775	0.000720456	0.00148895	0.00149833	-0.00241384	0.000531286	-0.0022018	-0.0022812	-0.00346303	-0.00210777	0.000500824	-0.00310977	0.00164778	-0.00210133	-0.00257015	-2.65528e-05	-0.00369767	0.00405632	0.00413043	0.00400478	0.0035217	0.00398185	0.00396761	0.00391612	0.00400071	0.00400081	0.00363281	0.00349491	0.00354893	0.00358666	0.00398253	0.00375302	0.00378439	0.00368542	0.00385302	0.263685	0.960266	0.857232	0.672446	0.706701	0.542931	0.892085	0.582078	0.568553	0.340455	0.546444	0.887775	0.385921	0.679055	0.575545	0.497045	0.994251	0.337216
cg01870646	1	184241950	1237	-0.000129965	0.000867981	-0.00353271	0.00142661	0.00149274	-0.00115195	0.00567468	-0.00630318	0.00122154	-0.00310903	-0.0039087	0.000938363	-0.00253982	0.00312862	-0.00209503	-0.00142098	0.00123193	-0.000320919	0.00432152	0.00459103	0.00461794	0.00385979	0.00456744	0.00425911	0.00427613	0.00435881	0.00444905	0.00383301	0.00388824	0.0040796	0.00410038	0.00437301	0.00418408	0.00406924	0.0041977	0.00406032	0.976008	0.850046	0.444274	0.711674	0.743803	0.7868	0.184489	0.148155	0.783653	0.417296	0.31477	0.818081	0.535645	0.474338	0.616572	0.726938	0.769158	0.937002
cg24250492	1	184268405	1237	0.00796511	-0.00576923	0.00410407	0.0302728	-0.000690837	-0.0118398	0.00448318	0.00644645	-0.00337054	-0.00728627	-0.0183463	0.00919286	-0.0104225	0.00369125	-0.00832257	-0.00745986	0.00481566	0.0114632	0.00940088	0.00934875	0.00982416	0.00776067	0.00920749	0.00983101	0.0091657	0.00802802	0.00939185	0.00830527	0.008574	0.00894563	0.00848707	0.00909501	0.00932175	0.00842104	0.0088887	0.0090453	0.396843	0.537161	0.676128	9.58784e-05	0.940191	0.228461	0.624753	0.421978	0.719685	0.38032	0.0323738	0.304121	0.219431	0.68485	0.371958	0.375693	0.587974	0.205043
cg26724470	1	184337692	1237	-0.00444109	-0.00214145	-0.00138916	-0.00343828	-0.000616327	0.000888622	-0.000519063	0.00197542	0.00185292	0.00477725	0.0021486	0.000584177	0.000945108	-0.00318205	0.00157653	0.00551239	0.000176492	0.00475171	0.00416737	0.00448536	0.00426508	0.00356182	0.00412161	0.00415415	0.00399194	0.00430881	0.00428273	0.00367429	0.00356978	0.00367893	0.00373661	0.00430678	0.00394167	0.00395777	0.00378158	0.00389667	0.286568	0.633055	0.744648	0.334387	0.881131	0.830616	0.896545	0.646622	0.665269	0.193537	0.547251	0.873835	0.800321	0.460001	0.689182	0.16368	0.962775	0.222682
cg09753749	1	184359437	1237	0.00606956	0.00395438	0.00167587	0.00426024	0.00353227	0.00191954	0.000164903	-0.00258253	-0.00631629	-0.0114135	-0.00516112	-0.000460864	0.00115615	0.00209141	-0.00252969	-0.006931	0.00152577	-0.00603838	0.00681423	0.00723404	0.00683637	0.00584524	0.00662397	0.00672146	0.00647565	0.00700561	0.00684501	0.0059771	0.00601416	0.00621282	0.00610329	0.00665635	0.0065378	0.00671993	0.00624108	0.00669058	0.37308	0.584629	0.806348	0.466099	0.593856	0.775197	0.979684	0.712398	0.356133	0.0561918	0.390804	0.940868	0.849755	0.753371	0.698806	0.302349	0.806866	0.366781
cg06533042	1	184385917	1232	-0.00337187	0.00400233	-0.00252775	0.00362535	-0.000706985	0.00102871	0.00308437	-0.00254608	0.00236237	-0.00640907	-0.00192336	0.00163601	0.00437108	0.000960991	0.000541397	-0.00416377	0.00435898	-0.00185999	0.00417629	0.00473403	0.00450229	0.00387256	0.00460948	0.00433616	0.0042719	0.00448027	0.00415666	0.00378452	0.0039076	0.00387148	0.00421081	0.0043743	0.00423459	0.00409887	0.00418442	0.00404041	0.419445	0.397866	0.5745	0.349189	0.878102	0.81247	0.470286	0.56984	0.569809	0.090361	0.622572	0.672601	0.299241	0.826113	0.898267	0.309709	0.297543	0.645268
cg20625042	1	184432999	1237	-0.000738878	0.00353827	-0.000833708	-0.00375838	-0.0104291	-0.0125714	0.0019678	-0.00430797	-0.0037595	-2.45582e-05	-0.000819943	0.00967978	0.000358279	-0.00878106	-0.00104978	0.00278925	0.00894167	0.00316486	0.00519535	0.00576923	0.00596718	0.00462407	0.00523616	0.00534406	0.00496453	0.00505484	0.00550123	0.00477347	0.00505293	0.00475022	0.00471049	0.00543022	0.00564267	0.0048004	0.00490363	0.00538069	0.886907	0.539678	0.888885	0.416341	0.0463991	0.0186523	0.69183	0.394077	0.494359	0.995895	0.871093	0.0415747	0.939372	0.105863	0.852412	0.56121	0.0682307	0.556406
cg06400288	1	184455065	1237	0.00320854	-0.000342838	0.000817222	0.00311469	0.00143371	0.00114089	0.00149411	-0.00185049	-0.00364769	-0.00555546	-0.00354872	-0.00152132	-0.0012415	0.00180588	-0.00233596	-0.00611832	0.00137053	-0.00490513	0.00476705	0.00503132	0.00492806	0.00423554	0.00477398	0.00479068	0.00463151	0.0049789	0.00477566	0.00434876	0.00417638	0.00429479	0.00440442	0.00473278	0.00451145	0.00475385	0.00438788	0.00462598	0.500906	0.945674	0.868291	0.462114	0.763935	0.811766	0.747	0.710142	0.444982	0.201433	0.395485	0.723171	0.778038	0.702781	0.604608	0.198086	0.75478	0.288988
cg12197822	1	184467650	1237	0.00264386	0.00273262	-0.000665893	0.00409705	0.000105656	-0.000209035	0.00241677	-0.0042478	-0.00221841	-0.00668399	-0.00276586	0.000341903	-0.000264292	0.00081728	-0.00164634	-0.00649393	0.00124027	-0.00563022	0.00548641	0.0057396	0.00571017	0.004818	0.00557782	0.00550338	0.00533468	0.00571189	0.00540665	0.00506081	0.00488326	0.005138	0.00493604	0.00542106	0.00533632	0.00541789	0.00515203	0.00526272	0.629882	0.634003	0.907165	0.395123	0.984887	0.969701	0.650527	0.457072	0.681577	0.18659	0.571124	0.946945	0.957299	0.880165	0.75769	0.23068	0.809762	0.284695
cg11855643	1	184473341	1237	0.00216658	0.00196451	0.000716229	0.00306812	0.00126448	-9.80998e-05	0.00176157	-0.00524513	-0.00449945	-0.0034153	-0.00382569	-0.000393503	-0.000811981	0.000453271	-0.00212053	-0.00451717	0.000722508	-0.0038223	0.00378241	0.00404379	0.00401083	0.00340407	0.00382791	0.00379606	0.00372444	0.00398927	0.00379503	0.00355982	0.00333574	0.00352326	0.00354471	0.0039454	0.00358497	0.00375422	0.00354959	0.00378116	0.566778	0.627102	0.858272	0.367423	0.741149	0.979383	0.63623	0.188573	0.235774	0.337356	0.251432	0.911071	0.818816	0.908536	0.554182	0.22889	0.838708	0.312073
cg09362073	1	184501421	1237	0.00258833	0.00115949	-0.000380236	0.000629809	-0.00126864	-0.00212682	0.00301826	-0.00383543	-0.00389584	-0.00415587	-0.00247665	-0.000633226	0.000381975	0.00197456	-0.00142524	-0.00438858	0.00191717	-0.00316383	0.00480966	0.00497736	0.00490353	0.00420977	0.00472311	0.00464883	0.0046077	0.00488008	0.00494049	0.00423118	0.00416545	0.00426195	0.00430029	0.00468068	0.00448288	0.00455228	0.00447062	0.00453211	0.590472	0.815798	0.938191	0.881075	0.788236	0.647315	0.512438	0.431905	0.430372	0.326001	0.552132	0.881888	0.929221	0.673133	0.750538	0.335026	0.668042	0.485119
cg21019447	1	184509080	1237	0.00559439	-0.00226816	-0.0042648	0.00299287	-0.00359686	-0.0025579	0.00590738	-0.00704631	-0.00842823	-0.00818068	0.000143185	0.00296527	-0.00478339	0.000398916	0.000911254	0.000732534	0.00605269	-0.00100452	0.00511715	0.00473897	0.00521576	0.00402442	0.00461116	0.00462844	0.00455907	0.00497644	0.00508149	0.00422889	0.00405844	0.00418102	0.00468397	0.00458918	0.0048402	0.00457757	0.00441159	0.00472845	0.274279	0.63221	0.413543	0.457072	0.43537	0.580504	0.195064	0.156795	0.0971933	0.053055	0.971856	0.478187	0.307148	0.930731	0.850667	0.87286	0.170064	0.831763
cg20382127	1	184511314	1237	0.00494	-0.000440241	-0.000317051	0.00334315	0.00485956	0.00107155	0.000733243	-0.00223383	-0.00148158	-0.0059088	-0.00532246	-0.00258502	-0.000714432	0.0011388	-0.00287738	-0.00578387	-0.000962218	-0.00505585	0.00578187	0.00592245	0.00589667	0.00494351	0.00582402	0.00570703	0.00560785	0.00579742	0.00571622	0.00498773	0.00502083	0.00523139	0.00496918	0.00562479	0.00542703	0.00547417	0.00524141	0.00547699	0.392886	0.940744	0.95712	0.498869	0.404057	0.851065	0.895971	0.700005	0.79549	0.236149	0.28911	0.62121	0.88568	0.839557	0.595977	0.290706	0.854343	0.355952
cg11135409	1	184514757	1237	-0.00218645	-0.00770166	0.00536806	0.0074755	0.00156794	0.000253215	-0.00228871	0.00678407	0.00150387	-0.00600011	-0.00488205	-0.000969217	-0.00115969	0.0043839	-0.00255393	-0.00146655	0.0069729	-0.0055055	0.00569077	0.00564089	0.00577195	0.0050561	0.00540148	0.00582778	0.00521521	0.00560794	0.00545381	0.00497151	0.00517727	0.00523649	0.00550154	0.00522259	0.00531138	0.00527899	0.0051616	0.00534461	0.700823	0.17215	0.352358	0.139271	0.771603	0.965343	0.660769	0.226384	0.782743	0.227471	0.345692	0.853159	0.833048	0.401238	0.630629	0.781159	0.176722	0.302961
cg22699346	1	184532861	1237	0.0015194	0.00471429	-0.000360536	0.00156206	0.00129368	0.00278566	0.00106308	-0.00297913	-0.00167905	-0.00559985	-0.00162633	-0.00589817	0.000426072	0.00441568	-0.00267299	-0.00423564	0.000159495	-0.00420724	0.00645123	0.0063946	0.00657516	0.0055123	0.00658425	0.00614442	0.00632912	0.00634784	0.00630458	0.00571285	0.00558706	0.00564631	0.00574986	0.00624353	0.00628124	0.00611744	0.00584457	0.00610134	0.813804	0.460982	0.956271	0.776887	0.844234	0.650287	0.86661	0.638845	0.78999	0.326977	0.770983	0.296205	0.94093	0.479416	0.670435	0.488694	0.978229	0.490472
cg23975718	1	184559502	1237	0.00299652	0.00513383	0.0032622	-0.00119701	0.00724455	-0.000422808	0.000178197	-0.00765055	-0.00603679	-0.00218915	-0.00519664	-0.00186975	-0.00845456	-0.00155752	-0.00209595	-0.000711004	-0.000398798	-0.00403136	0.00448642	0.00450327	0.00458528	0.00416323	0.00459932	0.00442374	0.00412702	0.00444712	0.00447023	0.00395368	0.00375104	0.0040016	0.00404986	0.00425167	0.00430192	0.00427318	0.00418626	0.00428719	0.504192	0.254277	0.476804	0.773713	0.115225	0.923856	0.96556	0.0853711	0.176874	0.579786	0.165934	0.64032	0.0368321	0.714117	0.626108	0.867852	0.924106	0.347051
cg18686911	1	184559762	1237	-0.00345383	-0.00181086	0.00775219	0.00156134	-0.00224034	-0.00613937	0.00239454	0.00169193	-0.00176171	0.00212073	0.00286488	0.00356775	-0.0011226	-0.00437419	-0.00295331	0.00460113	0.00126764	0.00719933	0.00441573	0.00452191	0.00434734	0.00373522	0.00420405	0.00426195	0.00434798	0.00436224	0.004448	0.00376689	0.00373546	0.00379777	0.00391097	0.0043013	0.00403936	0.00411731	0.00391168	0.00400997	0.434117	0.688815	0.0745535	0.675944	0.594102	0.149724	0.581822	0.698121	0.692054	0.573441	0.443116	0.347509	0.774082	0.309179	0.464698	0.263777	0.745889	0.0725967
cg00508283	1	184580432	1236	0.00198186	0.00448742	0.00338433	0.00488143	-0.000637602	-0.000666125	0.0018387	-0.00422424	-0.00342758	-0.00552422	-0.00121052	-0.00285272	-6.92371e-05	0.0013919	-0.00346168	-0.00539423	0.00244539	-0.00380914	0.00510481	0.00499239	0.00510392	0.00427827	0.00493507	0.00488277	0.00477282	0.00509022	0.00514148	0.00447917	0.00433396	0.00446837	0.00441038	0.00488548	0.00463242	0.00485905	0.00456358	0.00478593	0.697843	0.368732	0.507277	0.253877	0.897201	0.891486	0.700057	0.40661	0.504995	0.217459	0.780007	0.523197	0.987475	0.775717	0.454899	0.266939	0.592063	0.426088
cg04109663	1	184594687	1237	-0.00677212	0.000527441	-0.000688385	-0.00336068	-0.00398404	-0.00147018	0.00346545	-0.000479822	0.00242797	0.00298222	0.00487356	0.000217739	0.00123544	-0.00663195	0.00119359	0.00575097	0.00313789	0.00598255	0.00433425	0.00459969	0.00425052	0.00374186	0.004291	0.0040436	0.00412387	0.0043876	0.00440096	0.00383655	0.00377416	0.00381441	0.00390155	0.00417026	0.00405204	0.00417983	0.00390417	0.00405124	0.118178	0.908708	0.871343	0.369117	0.353168	0.71617	0.400718	0.912918	0.58116	0.436971	0.196601	0.954479	0.751507	0.111768	0.768327	0.168857	0.421554	0.13975
cg24923764	1	184681006	1237	0.0046996	0.00252677	-0.00184526	0.0016294	0.00106153	0.000762569	0.000643064	-0.00165408	-0.00127228	-0.00500825	-0.00357235	-0.00131027	-0.0021454	0.00386001	9.59726e-06	-0.00287386	-0.000192238	-0.00267232	0.00543955	0.00561424	0.00566741	0.00459752	0.00518673	0.00509401	0.00534345	0.00563878	0.00559929	0.00482802	0.00466385	0.00476338	0.00495825	0.00533257	0.00527722	0.00524131	0.00490416	0.00515365	0.387605	0.652664	0.744733	0.723033	0.837836	0.881002	0.904209	0.769262	0.820251	0.299583	0.443696	0.783261	0.665238	0.469155	0.998549	0.583479	0.968732	0.604089
cg10136859	1	184761885	1237	-0.0055438	-0.00277744	-0.00186141	-0.00334588	-0.00373879	-0.00539932	0.00127558	-0.00117663	-0.00328066	-0.00319113	0.00179608	0.010524	0.00321365	-0.00293692	0.00253983	0.000585548	-0.00495661	0.00180495	0.00368671	0.0040461	0.0036898	0.00338891	0.00371661	0.0039992	0.00349424	0.00372345	0.00370332	0.00327411	0.00362299	0.00360461	0.00350016	0.00383271	0.00358287	0.00347401	0.0036674	0.00349256	0.132652	0.492429	0.613928	0.323495	0.31443	0.176985	0.715073	0.751999	0.375687	0.32973	0.620074	0.00350476	0.358543	0.44351	0.478398	0.86615	0.176525	0.605296
cg14882904	1	184773528	1237	0.00213323	0.000923604	0.000170376	0.00238921	0.0040104	0.00176495	0.00376318	-0.00391232	-0.00280843	-0.00810235	-0.0064999	-0.00147469	-0.00276077	0.000401944	-0.00392607	-0.00419468	-0.000299794	-0.00125612	0.00546741	0.00574809	0.00573317	0.00452022	0.00542543	0.00559024	0.0050856	0.00556936	0.00536854	0.00471045	0.00477588	0.00503032	0.00503623	0.00536938	0.00506658	0.00507158	0.00501079	0.00537247	0.69641	0.872345	0.976292	0.59711	0.459794	0.752216	0.459319	0.482384	0.600886	0.0854177	0.173519	0.7694	0.583567	0.940327	0.438401	0.408184	0.952291	0.815136
cg09993645	1	184792781	1237	0.00373656	0.00455399	-0.00315628	0.000226593	0.00355743	0.00311624	-0.00229363	-0.00248251	-0.000635371	-0.00240224	-0.0013368	-0.00198168	-0.000840653	0.00145714	0.000980169	-0.002687	-0.000914416	-0.00518121	0.00402726	0.00423176	0.0041451	0.00357784	0.00406769	0.00399552	0.00390023	0.00417531	0.00396933	0.0037256	0.0034928	0.00365292	0.00372021	0.00400089	0.0038918	0.00401117	0.00373206	0.0039522	0.353503	0.281861	0.446389	0.949502	0.381816	0.43543	0.556482	0.552132	0.872826	0.519061	0.701919	0.58748	0.821225	0.715706	0.801153	0.502934	0.806444	0.189868
cg20392201	1	184806353	1237	0.00476054	0.000264325	0.00163776	0.00570841	0.00582961	0.00562489	0.000401741	-0.00210816	-0.0069617	-0.00455179	-0.00669597	-0.00469283	0.000556943	0.00129337	-0.00464061	-0.00409188	0.000428195	-0.00411878	0.00469453	0.00510866	0.00496314	0.00430799	0.00484847	0.00473311	0.00452522	0.0049544	0.0049213	0.00432114	0.00423884	0.00435477	0.00424395	0.00473385	0.0044976	0.00468047	0.00445871	0.00447811	0.310554	0.958735	0.741411	0.185146	0.229224	0.234671	0.929258	0.670463	0.157185	0.292169	0.114182	0.281199	0.895591	0.784686	0.302167	0.381985	0.923492	0.357698
cg10736902	1	184836216	1237	0.00523855	0.00403669	-0.00118179	0.00120442	0.000630724	0.00171521	-0.0009554	4.25233e-05	-0.00190422	-0.00390712	8.39323e-05	0.00190644	9.6541e-05	0.00841518	-0.00384599	-0.00632616	-0.000622231	-0.00561611	0.00520037	0.00560424	0.00545394	0.00479425	0.00557895	0.00527355	0.00524546	0.00543336	0.00511303	0.0046987	0.0046563	0.00488956	0.00505313	0.00522529	0.00513744	0.00531525	0.00511053	0.00513746	0.31377	0.471345	0.828453	0.801642	0.909988	0.744994	0.855474	0.993756	0.709577	0.405673	0.985618	0.69661	0.984757	0.107295	0.454086	0.233971	0.903093	0.27432
cg11970163	1	184852820	1237	-0.00650116	0.0016262	-0.000820872	-0.000843591	-0.00633333	-0.00389303	-0.00113627	-0.00357508	-0.00696938	-0.00272066	0.00320276	0.0104348	0.00441702	-0.0054138	0.0082247	-0.00877067	0.0113748	-0.00285016	0.00449432	0.00490982	0.00505911	0.00386589	0.00501022	0.00436127	0.00428778	0.00451763	0.00467461	0.00420909	0.00441617	0.0041546	0.00428971	0.00456618	0.00453264	0.00431292	0.00455892	0.00382183	0.148029	0.740483	0.871104	0.827263	0.2062	0.372051	0.791007	0.428732	0.135987	0.518034	0.468309	0.0120176	0.303161	0.235769	0.069593	0.0419941	0.0125933	0.455813
cg16711983	1	184858456	1237	0.00505137	0.00334169	7.99122e-05	0.00488324	0.00478761	-0.00155334	9.19846e-05	-0.00460309	-0.00107306	-0.00629857	-0.0060918	0.000570341	-7.41962e-05	3.91913e-05	-0.00150954	-0.00413728	-0.00080011	-0.00247783	0.00580102	0.0060701	0.00584817	0.00504331	0.00580345	0.00572427	0.00561968	0.00602034	0.00584213	0.00532178	0.00506616	0.00537384	0.00523073	0.00570128	0.0054624	0.00554593	0.00528568	0.00552739	0.383878	0.581965	0.989098	0.332913	0.409395	0.786114	0.986941	0.444516	0.854268	0.236593	0.22919	0.915477	0.988683	0.994515	0.782278	0.455666	0.879681	0.65395
cg06485774	1	184859325	1237	0.00284614	0.00288088	0.00101485	0.00562729	0.00122605	-0.0018453	0.0014596	-0.00332573	-0.00190701	-0.00471593	-0.00299617	-0.00119454	0.0015697	0.00187441	-0.00317803	-0.00823316	0.00192043	-0.00505871	0.00458331	0.00465315	0.0046784	0.00402615	0.00444511	0.00439734	0.00436786	0.00457508	0.0045511	0.00407257	0.00389129	0.00417975	0.00402062	0.00430845	0.00429934	0.00437646	0.00404036	0.00424331	0.534613	0.535834	0.828269	0.162208	0.782686	0.674749	0.738253	0.467274	0.675201	0.246875	0.441318	0.775038	0.696232	0.663522	0.459791	0.0599394	0.634564	0.233198
cg14879094	1	184861477	1237	0.00684948	0.00249006	-0.000712171	0.00372953	0.00474765	0.00438021	0.00226851	-0.00494669	-0.00284118	-0.00812166	-0.00592792	-0.00185623	-0.00177395	0.00345079	0.00143603	-0.00441291	0.00104981	-0.00510584	0.00640409	0.0066538	0.00638716	0.00549594	0.00660086	0.006202	0.00608522	0.00637796	0.00635692	0.00556063	0.00542018	0.00583442	0.00563646	0.00635419	0.00598599	0.0060386	0.00575392	0.0058201	0.284823	0.708233	0.91122	0.497393	0.471989	0.480028	0.709304	0.43799	0.654917	0.144135	0.274097	0.75037	0.752969	0.587079	0.810408	0.464911	0.855229	0.380336
cg25504140	1	184917084	1237	-0.0111241	-0.00670434	-0.00836214	0.00327538	0.00364526	-0.0035026	0.0106474	-0.00735589	0.00175651	-0.00523382	-0.00445555	0.00309864	0.00795098	-0.00302677	-0.0015121	-0.000126121	-0.00223153	0.000697758	0.00438592	0.00449535	0.00473565	0.00374195	0.00390723	0.00410644	0.00404814	0.00412547	0.00413362	0.00361061	0.00382183	0.00366578	0.00428253	0.00393807	0.00417818	0.00364733	0.00382807	0.00384811	0.0112021	0.135858	0.0774315	0.381403	0.350845	0.393685	0.00853363	0.0745793	0.670886	0.147179	0.243689	0.397949	0.063367	0.442135	0.717423	0.972416	0.559935	0.856113
cg15178610	1	185033187	1237	-0.00240335	-0.00635565	0.00573231	0.00142932	-0.00232691	-0.000332373	0.000611143	0.00275616	0.000757036	0.0032108	0.00245047	-0.000851778	-0.0023158	0.000492888	-0.00238055	0.00496209	0.000927706	0.00529114	0.00467659	0.00448233	0.00424523	0.00365477	0.0040164	0.00403424	0.00413089	0.00425662	0.00447684	0.00372843	0.00364136	0.00349745	0.00366305	0.00418761	0.0038807	0.00369141	0.0036703	0.0039227	0.607314	0.156209	0.176921	0.695737	0.562351	0.934338	0.882386	0.517309	0.865718	0.389147	0.500976	0.807585	0.527252	0.906304	0.53959	0.178875	0.800454	0.177385
cg24509898	1	185070553	1237	0.00168903	0.00395745	0.00232699	0.00213224	-0.00283044	-0.00370505	0.00394698	-0.00283233	-0.00548338	-0.00561316	-4.96219e-05	0.0036216	0.00449635	-0.00239332	-0.00313103	-0.00666458	0.00381667	-0.00324135	0.0049665	0.00501946	0.00462652	0.00432739	0.00478303	0.00477351	0.00443112	0.00472232	0.00465049	0.00424381	0.00406693	0.00428638	0.00441865	0.00429271	0.00444369	0.00438798	0.00439971	0.00469046	0.733794	0.43045	0.614987	0.622203	0.554007	0.437649	0.373069	0.548656	0.238359	0.185945	0.990265	0.398162	0.308875	0.577164	0.481059	0.128806	0.385678	0.489533
cg24193543	1	185119862	1235	0.00309483	0.00177566	-0.00427111	-0.000623013	-0.0023668	0.000871026	8.91738e-05	-0.00391731	0.000956915	-0.00138317	0.00281768	-0.00232572	0.00036307	0.00140484	-0.00147349	-0.00411546	0.00236855	-0.00434521	0.00418383	0.00440739	0.00458672	0.00390061	0.0043272	0.00432319	0.00423367	0.00431515	0.00435881	0.00394512	0.00372601	0.0038111	0.00380112	0.0042319	0.00426713	0.00420159	0.00401982	0.00420596	0.459475	0.687035	0.351755	0.8731	0.584407	0.840325	0.983195	0.363982	0.826233	0.725886	0.449519	0.541697	0.923905	0.739916	0.72986	0.327333	0.555714	0.301554
cg09247219	1	185120505	1237	-0.00857346	-0.00272514	-0.00602723	-0.00127301	-0.00263088	-0.00484481	0.00906037	-0.00192904	0.00166178	-0.00553762	-0.00481722	0.00671996	0.00422588	-0.000622308	0.00489249	0.00239094	-0.000957349	0.00204272	0.00384537	0.00439258	0.00397332	0.00315919	0.00391839	0.00441614	0.00331457	0.00408237	0.00370459	0.00338406	0.00406421	0.00371398	0.00363955	0.00368378	0.00411252	0.00345388	0.00364295	0.00381035	0.0257771	0.534996	0.129285	0.686982	0.501954	0.272612	0.00626653	0.636548	0.653739	0.101759	0.235907	0.0703934	0.245601	0.86585	0.234181	0.488781	0.792709	0.59189
cg05998617	1	185121701	1237	0.00525705	-0.00379968	-0.00215589	0.000902583	0.00698707	0.00465236	-0.00012384	0.000145646	0.00611771	0.00320798	-0.00751171	-0.00489546	-0.00240561	0.00423568	0.00617204	-0.00558633	0.00118559	-0.00561822	0.00509854	0.0047598	0.00483566	0.00382694	0.00439164	0.0044675	0.00434873	0.00458226	0.00459615	0.00368572	0.00377257	0.00384054	0.00446624	0.0044131	0.00424164	0.00405861	0.00399496	0.0043676	0.302499	0.424704	0.655719	0.813549	0.111611	0.2977	0.977281	0.974644	0.183172	0.384092	0.0464655	0.202422	0.590148	0.337158	0.145639	0.168694	0.766641	0.198324
cg23326633	1	185177216	1237	0.00551459	0.00303426	-1.49397e-05	0.00217807	0.00206788	0.00177468	-0.000898317	-0.00347809	-0.00256156	-0.00622098	-0.00523594	-0.00409398	-0.00242499	0.00327657	-0.00202111	-0.00448266	-0.00110523	-0.00651652	0.00529701	0.00563185	0.00540801	0.00463113	0.0051877	0.00517943	0.00505979	0.00545196	0.00529944	0.00465614	0.00456084	0.0047647	0.00480084	0.00522109	0.00495554	0.00495379	0.00474544	0.00497958	0.297841	0.590046	0.997796	0.638132	0.690179	0.73187	0.859084	0.523505	0.628836	0.181523	0.25096	0.390213	0.613476	0.530289	0.683384	0.36552	0.815836	0.190654
cg06699494	1	185227259	1237	0.00654185	-0.00067127	-0.00200478	0.00388821	0.00228847	0.00223572	-0.000225892	-0.0012433	0.00324362	-0.00230639	-0.00289242	0.00200998	-0.00378142	0.0040222	-0.00482961	-0.00626361	-0.00316039	-0.00334766	0.00598118	0.00625535	0.00589801	0.00517705	0.00609225	0.0058502	0.00559169	0.00624266	0.00589539	0.00525393	0.00519434	0.00534248	0.00551819	0.00617452	0.00597218	0.0059635	0.0057937	0.00549458	0.274069	0.914542	0.733925	0.452624	0.707188	0.702342	0.967776	0.842136	0.582184	0.660674	0.577637	0.706748	0.493177	0.514776	0.418696	0.293569	0.585418	0.542349
cg05009094	1	185234665	1237	-0.00569292	0.004441	-0.00188072	-0.00345153	-0.00921411	-0.000275204	0.00728959	-0.00879987	-0.000706377	-0.00288207	0.00522686	-0.00475905	0.00224615	0.00090275	-0.00499073	-0.000611475	-0.00138365	-0.00364339	0.00488401	0.00542022	0.00480137	0.00432252	0.0052635	0.0045913	0.00446602	0.00513976	0.00447077	0.00418256	0.00453717	0.00415841	0.00446416	0.00468851	0.00448813	0.00435646	0.00439307	0.00432598	0.243766	0.412592	0.695277	0.424581	0.0800205	0.952203	0.10263	0.0868755	0.874458	0.49078	0.249318	0.252441	0.614857	0.847315	0.266145	0.888375	0.752791	0.399669
cg10468005	1	185281594	1237	0.0116386	-0.00291155	0.00365712	-0.00285314	0.00260713	-0.0118463	-0.0045048	0.000402808	-0.0056447	-0.00242727	-0.000695874	0.006871	0.00239473	-0.0026235	-0.00375143	-0.00196317	0.00458531	0.00144671	0.00407538	0.0043543	0.00445745	0.00355059	0.00433619	0.00434368	0.0039111	0.00433725	0.00403554	0.00369286	0.00396793	0.00417296	0.00393226	0.00463637	0.00433129	0.00397899	0.0040598	0.00413022	0.00429243	0.503713	0.41196	0.421647	0.547674	0.0063867	0.249404	0.926005	0.161889	0.510997	0.860785	0.0996497	0.542526	0.571495	0.386423	0.62174	0.258711	0.726133
cg16301679	1	185281647	1237	0.0035344	0.00265277	0.00156947	0.00357349	-0.000397659	0.0019834	-0.000342549	-0.00150637	-0.00464219	-0.00487034	-0.00353985	-0.00717941	0.000820603	0.00127779	-0.00467658	0.00080328	-0.0035004	-0.00442713	0.00502874	0.00538497	0.00493021	0.00416078	0.00485144	0.00485272	0.004584	0.00502488	0.00514836	0.00419357	0.00424837	0.00445065	0.00437804	0.0047765	0.00437344	0.00463293	0.00435848	0.00458324	0.482155	0.622278	0.75023	0.390423	0.934673	0.682745	0.940432	0.764344	0.367225	0.245486	0.404718	0.10672	0.851319	0.789071	0.284929	0.862349	0.421903	0.334074
cg21913528	1	185283071	1237	0.0018165	0.00016689	0.00194684	0.00398886	0.000344065	-0.0015253	0.00252062	-0.00301875	-0.00350667	-0.00714681	-0.00329924	-0.0004006	-0.000660191	0.00300049	-0.00203106	-0.00435228	0.00253262	-0.00254454	0.00501928	0.00521931	0.00521388	0.00438574	0.00501517	0.00502086	0.00486719	0.00504871	0.00507907	0.00442264	0.00434811	0.00448733	0.00453547	0.00496493	0.00471736	0.0048394	0.00458145	0.0047803	0.717423	0.974492	0.708854	0.363082	0.945304	0.761286	0.604542	0.54989	0.489933	0.106103	0.447987	0.928864	0.884267	0.54562	0.666796	0.368471	0.580401	0.59452
cg03699462	1	185284707	1234	-0.00820351	-0.0051419	-0.00398998	-0.000200293	-0.002043	-0.00387418	0.00790895	-0.00113038	0.00493869	-0.00283548	-0.00268936	0.00277489	0.00311206	-0.00297019	0.00243779	-0.000619544	0.00122583	0.0043475	0.00383508	0.00434092	0.00412788	0.00330841	0.00382794	0.00412686	0.00346971	0.00405492	0.0036435	0.00334081	0.0036935	0.0037894	0.00365312	0.00381995	0.003833	0.00375573	0.00376173	0.00367127	0.0324297	0.236208	0.333747	0.951725	0.593543	0.347849	0.0226418	0.780424	0.175265	0.396027	0.466533	0.464001	0.394275	0.436836	0.524776	0.868976	0.744525	0.236336
cg17437125	1	185287484	1236	-0.00298771	-0.00112067	0.00570147	0.00181084	-0.0021677	-0.00703354	0.00310021	0.000202487	-0.00211348	-0.000898068	0.00271491	0.00563943	-0.0014481	-0.00481476	-0.00369253	0.00419682	-0.00179037	0.00607581	0.00396621	0.00433266	0.00429988	0.00370038	0.00416384	0.00408437	0.00400179	0.00413584	0.00413401	0.00364548	0.00355502	0.00365672	0.00366678	0.00412559	0.00398055	0.00387533	0.00375363	0.00384213	0.451275	0.7959	0.184853	0.624582	0.602644	0.0850583	0.438514	0.960952	0.609182	0.80541	0.445056	0.123023	0.692899	0.243191	0.353592	0.278827	0.633384	0.113795
cg21496173	1	185308095	1237	0.00543743	0.00444058	-0.00100584	0.000770914	0.00153769	0.00273308	-0.00403738	-0.00197481	-0.00256492	-0.0025305	-0.00147965	-0.00233491	-0.0017785	0.00137729	0.00142505	-0.00343608	-0.000158331	-0.00521289	0.00471151	0.00489635	0.00486462	0.00419777	0.00469648	0.00468374	0.00452853	0.00482847	0.00456585	0.00431094	0.00415936	0.00433942	0.00439025	0.00465946	0.00453328	0.00458763	0.00426114	0.00452467	0.24847	0.364451	0.836192	0.854289	0.743355	0.55954	0.372638	0.682545	0.574278	0.557207	0.722035	0.590529	0.685402	0.767544	0.753254	0.453864	0.97036	0.249278
cg09150550	1	185308635	1237	0.00390653	0.00206079	-0.00178327	-0.000430406	0.00225479	0.00243393	-0.00284768	-0.00090461	-0.00229261	-0.00116429	-0.00233518	-0.000773444	-0.000473885	0.00190535	0.00166387	-0.00321673	7.30545e-06	-0.00648711	0.00400878	0.00423199	0.00418864	0.0035578	0.00388928	0.00397989	0.00380923	0.00401993	0.00400207	0.00362365	0.00346894	0.00364054	0.00363965	0.00394942	0.00379328	0.00397835	0.00372793	0.00383214	0.329811	0.62629	0.670298	0.903711	0.562088	0.54083	0.454717	0.821955	0.566743	0.747981	0.500841	0.831754	0.896408	0.629495	0.660924	0.418769	0.998436	0.0904905
cg22000552	1	185335631	1237	0.00305319	0.0017875	0.00228762	0.00261844	0.00153761	-0.0021254	0.00234482	-0.00324595	-0.00498763	-0.00504674	-0.0034665	-0.000180638	-0.000244545	-0.000727365	-0.00467862	-0.00397408	-0.000210531	-0.00389147	0.00455673	0.00474477	0.00482388	0.0041273	0.0045831	0.00458446	0.00449592	0.00469407	0.0046112	0.00422817	0.00399185	0.004218	0.00418955	0.0045024	0.0044179	0.00448844	0.00419825	0.00439225	0.502832	0.706374	0.635337	0.525807	0.737251	0.642928	0.601987	0.489251	0.279415	0.232635	0.385179	0.965841	0.953454	0.87166	0.289594	0.375939	0.960005	0.375625
cg02364564	1	185381462	1237	-0.010311	-0.000203404	0.00170126	0.00516358	0.00561227	-0.00492963	0.0192297	0.00114107	-0.00958448	0.00172318	-0.00427891	0.0151676	0.0117777	-0.00993647	-0.0022201	0.0127864	0.00061939	0.00895868	0.00977991	0.00988317	0.0102248	0.00854072	0.00958304	0.00842718	0.00938251	0.00918282	0.00856323	0.0072625	0.00923604	0.00876214	0.00904021	0.00904444	0.00871759	0.00954926	0.00892014	0.00819737	0.291744	0.98358	0.867853	0.545456	0.558113	0.55857	0.0404104	0.901108	0.263029	0.812446	0.643161	0.0834452	0.192639	0.27193	0.798979	0.180571	0.944642	0.27445
cg24140311	1	185409058	1237	0.00425353	0.00205059	0.00554095	0.0026472	0.00328788	-0.0023818	-0.000500066	-0.0014456	-0.0043454	-0.00505817	-0.00417222	-0.000654074	-0.000793751	0.00191501	-0.00468064	-0.00372263	-0.00193707	-0.00319799	0.0042217	0.00442058	0.0045403	0.00394349	0.00423418	0.00423737	0.00396228	0.00427332	0.00419247	0.00367954	0.00372671	0.00395262	0.00376527	0.00402591	0.00393279	0.00410376	0.00390438	0.00401354	0.313676	0.642739	0.222316	0.502041	0.437449	0.574052	0.899568	0.735148	0.299979	0.169232	0.262908	0.868567	0.833037	0.634309	0.233986	0.36434	0.619804	0.425567
cg08027708	1	185410958	1237	0.00211155	0.00461651	0.00365281	0.0051105	0.00123633	0.00318654	0.00355669	-0.00475936	-0.00503641	-0.00769665	-0.000788624	-0.00385872	9.61582e-05	0.000733408	-0.00127522	-0.00579816	0.00238458	-0.00617338	0.00608343	0.00629728	0.00612054	0.00535007	0.00636746	0.0059874	0.00587657	0.00628814	0.00575453	0.00551624	0.00547675	0.00553026	0.00556285	0.00601094	0.00588064	0.00595647	0.00572703	0.00579943	0.728517	0.4635	0.550633	0.339465	0.846047	0.594582	0.545025	0.449123	0.381461	0.162934	0.885505	0.485336	0.986209	0.902889	0.828325	0.330344	0.677137	0.287111
cg02067657	1	185526600	1237	0.00542523	-0.00268285	-0.000212402	0.00602066	0.0053116	-0.00432251	0.00491258	-0.0035454	0.0059319	-0.0081815	-0.0028654	0.00115847	0.00420311	-0.00375406	-0.00570184	-0.00598694	0.00142674	-0.00550247	0.00517355	0.00543913	0.00563626	0.00456119	0.00528351	0.00546914	0.00476177	0.00532625	0.00501651	0.00450298	0.00454414	0.00488231	0.00480349	0.00480921	0.00500011	0.00473578	0.00458194	0.00496686	0.29434	0.621836	0.969939	0.186844	0.314745	0.429326	0.302226	0.505637	0.237017	0.0692311	0.528322	0.812439	0.381568	0.435039	0.254143	0.206161	0.75551	0.267933
cg26800264	1	185530998	1237	0.00308668	0.00299224	-0.000896171	-0.000109444	0.00227412	0.000835547	-0.00203093	-0.00213419	-0.00285781	-0.00245182	-0.00215113	-0.00116589	-0.00107335	0.00209245	0.000357746	-0.00364479	-5.3342e-05	-0.00361195	0.00413356	0.00430548	0.00439112	0.00375406	0.00413824	0.00407138	0.00395175	0.00425348	0.00403732	0.00373297	0.00354548	0.00383563	0.00377788	0.00407814	0.00401145	0.00410247	0.00375292	0.00398402	0.455223	0.487065	0.838285	0.976742	0.582636	0.837397	0.6073	0.615842	0.47904	0.511309	0.544033	0.761156	0.776324	0.607889	0.928938	0.374306	0.98866	0.364614
cg00647859	1	185534625	1236	-0.00357211	-0.00132857	0.00729449	0.00280911	0.000216202	-0.00714276	0.0018164	0.0011631	-0.000904522	0.00203167	0.000266484	0.00464755	-0.000832673	-0.00644462	-0.004947	0.00440052	-0.00108619	0.00780929	0.00462918	0.00491377	0.00490377	0.00422235	0.00462885	0.00469697	0.00465842	0.00475216	0.00483462	0.00426687	0.00400186	0.00419747	0.00409835	0.0047481	0.00439587	0.00446257	0.00416205	0.004419	0.440322	0.786871	0.136876	0.505862	0.962746	0.128332	0.696598	0.806648	0.851588	0.633968	0.946908	0.268195	0.839	0.174685	0.26043	0.324086	0.794112	0.0771937
cg14070021	1	185536838	1237	-0.00744186	-0.000521296	-0.00473392	-0.00325507	-0.00247095	0.00394188	0.00594411	-0.00460971	3.95431e-05	-0.00238197	-0.00334003	0.00122409	0.00637084	0.000454786	0.00277034	-0.000567565	-0.00268046	-0.00390968	0.00388087	0.00428475	0.00406223	0.00341978	0.00378001	0.00408001	0.0034173	0.00396105	0.00377316	0.00336314	0.00363546	0.00352274	0.00368681	0.00385807	0.00358129	0.0035973	0.0034476	0.00351621	0.0551647	0.903166	0.243877	0.34118	0.513313	0.333973	0.0819614	0.244521	0.991638	0.478786	0.358235	0.72823	0.0839872	0.906164	0.439192	0.874634	0.436872	0.26618
cg22033352	1	185540193	1235	-0.00302278	0.000415665	0.00558496	-0.00107115	-0.00118574	-0.00512743	0.00143782	0.00144982	-0.00147274	0.00324307	0.00168143	0.00342126	-0.00114954	-0.00505535	-0.00254464	0.00494164	-0.00136664	0.0063932	0.00432558	0.00458584	0.00427246	0.00357043	0.00428123	0.00407114	0.00426201	0.00442595	0.00453868	0.0037573	0.00372615	0.00370789	0.0037465	0.00431425	0.00397732	0.00395519	0.00379008	0.00396113	0.484667	0.927778	0.191145	0.764172	0.78181	0.207865	0.735848	0.743235	0.745571	0.388062	0.651809	0.356165	0.758973	0.241286	0.522311	0.211517	0.718411	0.106531
cg11165391	1	185614930	1237	-0.00200491	-0.00183909	-0.00363563	0.000268766	-0.00206779	-0.00205397	0.00593588	-0.00167601	-0.000831047	-0.00513407	-0.00199484	0.00164376	0.00223091	0.00204468	-0.000581619	-0.000432676	0.00101214	-0.00133427	0.00400701	0.00404038	0.0042953	0.0032337	0.00377919	0.00376925	0.00391147	0.00403049	0.00404733	0.00323276	0.00327024	0.00341621	0.00362371	0.00373781	0.00358639	0.00367067	0.00359908	0.00371084	0.616829	0.648981	0.397318	0.933761	0.584276	0.585803	0.129126	0.677532	0.837313	0.112256	0.541863	0.6304	0.538131	0.58436	0.871169	0.906168	0.778539	0.719176
cg08604429	1	185623916	1235	-0.00320279	-0.00126119	0.00464422	0.00219036	-0.00323414	-0.00683106	0.0023099	0.00265956	0.00229116	0.00109205	0.000984345	0.00353803	-0.00126547	-0.00475232	-0.00393587	0.00231256	-0.00106352	0.00667044	0.00412135	0.00440646	0.0041406	0.00368599	0.00410917	0.00414424	0.00405498	0.00410687	0.00421608	0.00364391	0.00343275	0.00362415	0.00383297	0.00432454	0.00392771	0.00390126	0.00365332	0.0038599	0.437087	0.774715	0.26202	0.552353	0.431249	0.0992854	0.568918	0.517252	0.586832	0.764412	0.774303	0.328947	0.741285	0.271803	0.316307	0.553334	0.770968	0.0839637
cg05471051	1	185623946	1237	0.00225716	0.00236313	0.0029602	0.00442671	0.000150756	-0.00203176	0.00209733	-0.0051476	-0.00460505	-0.00507412	-0.00380092	0.000199414	0.00079308	-0.00091881	-0.00379422	-0.0059364	0.00177985	-0.0025852	0.00452479	0.0049461	0.00472237	0.00406564	0.00469556	0.00455294	0.00434491	0.00472202	0.00446732	0.00417193	0.00404451	0.00422391	0.00426493	0.00457697	0.00438259	0.0045359	0.00435483	0.00450511	0.61789	0.63281	0.530761	0.276238	0.974388	0.655415	0.629302	0.275657	0.30262	0.223888	0.347335	0.962345	0.852481	0.840897	0.386629	0.190617	0.682755	0.566078
cg19598669	1	185631928	1237	0.0031521	-0.00114257	0.000742552	0.00220715	0.0027339	4.71311e-05	0.00196018	-1.51387e-05	-0.000411615	-0.00343639	-0.00537748	-0.00223557	-0.00146547	0.00297798	-0.00161327	0.00143849	-0.00113153	-0.00319924	0.00422324	0.00416062	0.00407925	0.00364606	0.00399279	0.00405883	0.00384381	0.00418908	0.00407191	0.00347218	0.00356485	0.0038818	0.00373682	0.00399706	0.00392922	0.00392697	0.00362358	0.00381198	0.455444	0.783613	0.855558	0.544945	0.493527	0.990735	0.610081	0.997117	0.919482	0.322326	0.131434	0.564675	0.694932	0.456245	0.681379	0.714133	0.754835	0.401323
cg09548369	1	185648678	1237	-0.000724184	0.00275612	0.00793071	0.00260432	-0.000753185	-0.00441125	0.00453453	-0.00319616	-0.0042695	-0.00466415	0.00199829	-0.00121452	0.00407609	0.000487171	-0.00409102	0.00601798	0.00107817	-0.0022787	0.0043805	0.00469228	0.00447506	0.00403568	0.00437985	0.00429345	0.00398983	0.00432338	0.00418167	0.00383758	0.00385211	0.00406905	0.00403432	0.00431572	0.0041818	0.00410352	0.00406729	0.00401027	0.868692	0.556952	0.0763612	0.518718	0.863464	0.304214	0.255738	0.459741	0.307252	0.224219	0.603934	0.765339	0.312325	0.910123	0.327931	0.142501	0.790945	0.569889
cg20463298	1	185736719	1237	0.00412583	0.00326663	0.000560107	-0.000584383	0.00311766	-0.0002901	-0.00173622	-0.00615278	-0.00488693	-0.00197433	-0.00329046	-0.000474376	-0.000220156	-0.0018447	-0.00452265	-0.00109008	0.00128325	-0.00254183	0.00427946	0.00447972	0.00423771	0.0037351	0.00415227	0.00421275	0.00399555	0.00426671	0.00429801	0.00379665	0.00363749	0.00375204	0.00397943	0.00414949	0.00393138	0.00401171	0.00361322	0.00395912	0.334995	0.465877	0.894848	0.875673	0.452753	0.945099	0.663897	0.14929	0.25553	0.603051	0.36568	0.89939	0.955881	0.656638	0.249981	0.785834	0.722473	0.520861
cg15687000	1	185812292	1237	0.00146524	0.00257288	0.00150976	0.00087019	-0.000840673	-0.00202143	0.00106654	-0.00511002	-0.0040887	-0.00345044	-0.000667421	-0.00121167	0.000581542	-0.000234924	-0.0032201	-0.00443417	0.00203792	-0.00340575	0.00408406	0.00428885	0.0041185	0.00348317	0.00398889	0.00401016	0.00384503	0.00409704	0.00400978	0.00359128	0.00339793	0.0036308	0.00366393	0.00399452	0.00373584	0.00382766	0.00366454	0.00388296	0.719767	0.548573	0.713931	0.802721	0.83308	0.614208	0.781487	0.212307	0.307879	0.336662	0.844282	0.73859	0.873889	0.953102	0.388717	0.246679	0.578131	0.380431
cg02362505	1	185930976	1237	-0.00761496	-0.00205674	-0.00335969	0.00281868	-0.00118004	-0.00558439	0.0127167	-0.00385803	-5.57539e-05	-0.00981071	-0.000823921	0.00957875	0.00253053	-0.00303901	0.00192607	0.00225294	-0.00023792	0.00186902	0.00417701	0.00438497	0.004532	0.00345209	0.00406821	0.00447116	0.00352072	0.0040982	0.00400923	0.0034724	0.00394	0.0039999	0.00396774	0.00382371	0.00372126	0.00386135	0.00390117	0.00369881	0.0682933	0.639039	0.458496	0.414207	0.771767	0.211672	0.000303902	0.346502	0.988905	0.00472307	0.834357	0.0166318	0.52362	0.426741	0.604747	0.559584	0.95137	0.613346
cg12382697	1	185932806	1237	-0.00594095	0.0015046	-0.00270263	-0.000360994	-0.00414985	-0.0013774	0.00467633	-0.000873599	0.002542	-0.00805146	-0.00499751	0.00106052	-0.000962534	-0.00252624	-0.000118768	0.00022785	-9.9286e-05	0.0020629	0.00372658	0.0043336	0.00403272	0.00324685	0.00371663	0.00418056	0.00330227	0.00375031	0.003601	0.00333991	0.00348148	0.00362659	0.00344374	0.0036925	0.00378827	0.00355908	0.00353928	0.00367855	0.11089	0.728446	0.502745	0.911471	0.264182	0.741795	0.156748	0.815808	0.48024	0.0159229	0.151158	0.76996	0.779859	0.493878	0.974989	0.948955	0.97762	0.574939
cg26848982	1	186019658	1237	0.00170281	-0.000503795	-0.00198563	0.00266705	0.00376635	0.00271136	0.00321723	-0.00100621	0.00181896	-0.00499798	-0.00474452	-0.00502804	0.00267055	0.00323766	-0.00226901	-0.00506881	0.00117251	-0.00496087	0.00542614	0.00573113	0.00589316	0.00492422	0.00559547	0.00545814	0.00535174	0.00564768	0.00577918	0.00494583	0.00471593	0.00495917	0.00481995	0.00536259	0.0052922	0.00528075	0.00511773	0.00529217	0.753661	0.929952	0.736163	0.588082	0.50088	0.619362	0.547736	0.858594	0.752957	0.312235	0.314386	0.310636	0.579536	0.54601	0.668108	0.337124	0.818785	0.348554
cg21427617	1	186028137	1237	-0.00119599	0.00723015	0.0061346	0.0064314	-0.00308621	-0.00805033	0.00408109	-0.00658577	-0.00421675	-0.00910175	-0.000915065	0.00427451	0.00155487	-0.00271052	-0.00455896	-0.00679026	0.0015961	-0.00316057	0.00474398	0.00497369	0.00478189	0.00403377	0.00429368	0.00464278	0.00425816	0.00451557	0.00474835	0.0041832	0.00397666	0.00427416	0.00438887	0.00493606	0.00471093	0.00452788	0.00419025	0.00426267	0.800959	0.146035	0.199534	0.110849	0.472277	0.0829275	0.337852	0.144714	0.374517	0.0295712	0.818007	0.31727	0.723133	0.582919	0.333174	0.133704	0.703271	0.458419
cg04384018	1	186122796	1237	0.00572072	0.0011845	0.00152829	0.00753397	0.00137067	0.00202077	-0.00142173	-0.00141719	-0.00304026	-0.00888495	-0.0037223	-0.00272384	-0.00468541	0.00356231	-0.00179365	-0.00769383	0.00188955	-0.00380461	0.00669769	0.00696924	0.0069737	0.00585925	0.00691072	0.00656936	0.00665052	0.00674745	0.00672019	0.00600712	0.00604367	0.00612403	0.00610614	0.00665341	0.00644427	0.00649804	0.00628601	0.00647125	0.393031	0.865041	0.826533	0.198504	0.842779	0.758383	0.830721	0.833642	0.650976	0.139121	0.53796	0.656479	0.442887	0.592365	0.780757	0.236404	0.763723	0.556582
cg13578899	1	186147141	1237	0.0010642	-0.00127332	-0.000320701	0.00388051	0.00169999	-0.00284038	0.00357045	0.000511366	0.000840309	-0.0062728	-0.00189049	-0.00141515	-0.000174269	-0.000462079	-0.00328121	-0.00150567	-0.00203095	0.000350517	0.00381528	0.0040652	0.00430736	0.00346801	0.00398541	0.00395322	0.0037762	0.00387375	0.00397103	0.00350109	0.00347707	0.00357586	0.00363626	0.0038573	0.00372939	0.00390293	0.00376113	0.00356261	0.780297	0.75411	0.940649	0.263164	0.669705	0.47245	0.344396	0.894978	0.832411	0.0731854	0.586646	0.692288	0.961776	0.904647	0.378955	0.69966	0.589209	0.921624
cg03221073	1	186157555	1236	0.000196385	0.00137236	0.00461038	0.0054568	0.00165458	-0.00300251	0.00135361	-0.00449189	-0.00430152	-0.00462143	-0.00115834	0.00241137	0.00044365	0.00179682	-0.00380214	-0.0043486	7.02933e-05	-0.0042469	0.00419528	0.00442808	0.00428859	0.00367055	0.0041202	0.00415605	0.00399248	0.00421825	0.00407535	0.00367743	0.00358641	0.00375004	0.00365716	0.00407162	0.0040389	0.00409963	0.00371907	0.0039224	0.962664	0.756621	0.28236	0.137109	0.687996	0.470022	0.734579	0.286935	0.291199	0.208862	0.74671	0.520209	0.903446	0.658994	0.346509	0.288812	0.98492	0.278929
cg16436686	1	186157568	1237	0.00108003	0.00496891	0.00740898	-0.00012562	-0.00109773	-0.000813902	0.00135827	3.97734e-05	-0.0038254	-0.0047868	-0.00223335	-0.00032153	-0.0024767	0.00107143	-0.00733948	-0.00261393	0.000676481	-0.00223395	0.00441872	0.00494567	0.00460585	0.00385688	0.00436285	0.00434748	0.0041141	0.00473653	0.00434595	0.00394793	0.0039457	0.00424166	0.0040638	0.00466274	0.00443522	0.0042332	0.00416312	0.00430362	0.806903	0.315042	0.107703	0.974017	0.801344	0.851494	0.741288	0.9933	0.37874	0.225328	0.57138	0.939576	0.542223	0.818259	0.0979615	0.536916	0.870917	0.603701
cg13459734	1	186204540	1237	0.00379895	0.00211976	0.000316037	0.0021047	0.00125495	-0.00179657	-0.00103155	-0.00316352	-0.00428259	-0.00320638	-0.00338446	-0.000133524	-0.00217045	0.00113544	-0.00129914	-0.00404458	-0.000397053	-0.00306477	0.00454982	0.00465337	0.00462832	0.00396339	0.00445069	0.0044295	0.00436426	0.0046469	0.00445224	0.00414647	0.00389768	0.00405127	0.00420258	0.00446618	0.00437422	0.00434812	0.0042192	0.00447255	0.403737	0.648726	0.94556	0.595395	0.777968	0.685043	0.813152	0.496011	0.336102	0.439356	0.385216	0.973708	0.605536	0.799317	0.766467	0.352273	0.925025	0.493193
cg24264066	1	186206200	1237	0.00372745	0.0021711	0.00141345	0.00377401	0.00181199	0.000395124	0.000989573	-0.00363875	-0.00381721	-0.00519073	-0.00350514	-0.00203237	0.000167975	0.000161877	-0.00294922	-0.00499288	0.00142819	-0.00457083	0.00443753	0.00471872	0.00468994	0.0039945	0.00445889	0.00449007	0.00432682	0.00464692	0.0044927	0.00412354	0.00392508	0.00408671	0.00413025	0.00447071	0.00429495	0.00444238	0.0041662	0.00435851	0.400918	0.645441	0.763125	0.344761	0.684466	0.929877	0.819097	0.4336	0.395521	0.208101	0.371851	0.618969	0.967559	0.971116	0.49229	0.261047	0.731746	0.29431
cg04788442	1	186265397	1237	0.00618682	0.00258454	-0.000986525	0.00283056	0.00261436	0.000784244	0.0011132	-0.00376722	-0.00387738	-0.00478322	-0.00389228	-0.000383771	-0.00359579	0.00185093	-0.00231292	-0.00322403	-0.00105301	-0.00708128	0.00616553	0.00631703	0.00615069	0.00530017	0.00618716	0.0059607	0.0058908	0.0061983	0.00599982	0.00552416	0.0053468	0.00546691	0.00548889	0.00598513	0.00576627	0.00591315	0.00568245	0.00589354	0.315643	0.682438	0.872572	0.593306	0.672626	0.895325	0.850114	0.543332	0.518117	0.38656	0.466636	0.944035	0.512401	0.757128	0.688338	0.585595	0.852987	0.229545
cg24379599	1	186369020	1235	0.00398817	0.00651791	-0.00800337	0.00519094	0.00125491	0.00967878	-0.00471921	-0.00704477	0.00416894	-0.00637775	-0.000438203	-0.0169879	-0.009297	-0.00394403	0.00431436	0.000921461	-0.00140133	-0.00761906	0.00637863	0.00661368	0.00632545	0.00522189	0.00706024	0.00612764	0.00593328	0.00685796	0.00630073	0.00549983	0.00618781	0.00611829	0.0061241	0.00557312	0.00616449	0.00558904	0.00583942	0.00656439	0.531814	0.324369	0.205776	0.320187	0.858925	0.114215	0.426393	0.304308	0.508189	0.2462	0.943543	0.00549354	0.128989	0.479139	0.484007	0.869047	0.810348	0.245778
cg13899576	1	186383008	1237	0.00485516	0.00176586	0.00529239	0.00177251	0.00311435	0.000122379	0.000954376	-0.00431557	-0.00673209	-0.00361892	-0.0030643	-0.0017822	-0.000717522	0.000808909	-0.00458572	-0.00454769	-0.000163901	-0.00281688	0.00549933	0.00586962	0.00553943	0.00472367	0.00538133	0.00522156	0.005372	0.00576148	0.00558949	0.00497391	0.00483617	0.00487511	0.00494575	0.00550284	0.005246	0.00531243	0.00504479	0.0052892	0.37731	0.76353	0.339374	0.707482	0.56277	0.981302	0.858992	0.453834	0.228427	0.46687	0.526329	0.714685	0.884649	0.883133	0.382044	0.391972	0.974082	0.59433
cg25649985	1	186410190	1237	-0.00547511	-0.00224766	-0.00150217	-0.000439956	-0.00121277	-0.00185457	0.00790642	-0.00291243	0.00473493	-0.00465219	-0.00533262	0.00425759	0.00390436	-0.00653217	-0.00119109	0.00102597	0.00177364	0.00264067	0.00354392	0.0039219	0.00390952	0.00322968	0.00348892	0.00367965	0.00318922	0.00366516	0.00355229	0.00302668	0.00362379	0.00321436	0.0033973	0.00355542	0.00328645	0.00324494	0.00338409	0.00327361	0.122363	0.566575	0.700804	0.891645	0.728135	0.614257	0.0131711	0.426832	0.182557	0.124279	0.141139	0.18532	0.250451	0.0661742	0.717034	0.751869	0.600201	0.419865
cg12917056	1	186416576	1236	-0.00197287	0.00018547	0.0044665	-0.00207932	0.00151793	-0.00310961	0.000773194	0.00309005	-0.00117031	0.00320094	-0.000345637	0.00152988	-0.00192055	-0.0063152	-0.00321973	0.00665611	-0.00388892	0.00496424	0.00404855	0.00421428	0.00414296	0.00351804	0.00407337	0.0039147	0.0040615	0.00408944	0.00412395	0.00357379	0.00366793	0.00348086	0.00365631	0.00392896	0.00392599	0.00376995	0.0036435	0.00372973	0.626045	0.964897	0.280992	0.554491	0.709411	0.426996	0.849018	0.449879	0.776576	0.370429	0.924925	0.66029	0.599395	0.107979	0.412156	0.0774683	0.28581	0.183192
cg05535321	1	186416665	1237	-0.00323481	0.00161559	-0.00138553	0.00372432	-0.0017638	-0.00200378	0.00875723	-0.00445874	0.00112676	-0.00817703	-0.00417496	0.000610784	0.000170327	0.00460268	-0.00214393	-0.00170112	0.00211569	0.00297748	0.00406678	0.00461857	0.00444841	0.00360918	0.00404285	0.00392105	0.0038969	0.0041555	0.00384195	0.00353765	0.00377656	0.00379167	0.0040546	0.00413024	0.00398896	0.00395033	0.00364122	0.00380828	0.426367	0.726486	0.755445	0.302118	0.662636	0.60933	0.0246253	0.283284	0.769309	0.0208091	0.268946	0.872026	0.966492	0.265113	0.590945	0.66674	0.561215	0.434306
cg18670723	1	186419625	1237	0.00438988	-0.00140894	0.00351629	0.00311397	0.00421188	-0.0013358	0.00322299	-0.0024841	-0.00458389	-0.00494242	-0.00440934	3.76808e-05	-0.000916619	8.12191e-05	-0.00614675	-0.00310332	-0.000435917	-0.00170734	0.00449211	0.00470632	0.00455386	0.00406001	0.00442087	0.00451026	0.00432968	0.00464139	0.00453733	0.00401266	0.00381533	0.004154	0.0040255	0.00433573	0.00414886	0.00441565	0.00402599	0.00423105	0.328449	0.764656	0.440021	0.44309	0.340729	0.7671	0.456638	0.592507	0.312371	0.218058	0.247808	0.992763	0.819877	0.985054	0.138459	0.482181	0.913777	0.686561
cg14745151	1	186419847	1235	-0.00947412	-0.00299991	0.00240294	0.00017807	-0.00218913	-0.00742507	0.0101336	-0.00218416	0.00191564	-0.00331225	-0.00283191	0.00886123	0.00620566	0.00129762	-0.00342745	-5.64054e-05	0.000569806	0.0037232	0.00403245	0.00495637	0.00444642	0.00378437	0.0044113	0.00457819	0.00379455	0.00470073	0.00421254	0.00380288	0.00440659	0.00390326	0.00408608	0.00453048	0.00423836	0.00434352	0.0040939	0.00411613	0.0188003	0.545005	0.588907	0.96247	0.619714	0.104839	0.0075722	0.642187	0.649292	0.383763	0.520449	0.0231948	0.12883	0.774556	0.418704	0.989639	0.889305	0.36571
cg12723191	1	186429967	1237	0.00485696	0.00218565	-0.00276787	-0.000101162	0.000465445	0.0016723	-0.00102662	-0.00180159	-0.00154458	-0.00381432	-0.00226604	-0.00269563	-0.00141924	0.000576306	0.000131392	-0.00312554	0.00128756	-0.00484343	0.0052685	0.00543591	0.00550303	0.00451715	0.00521802	0.00507315	0.00519401	0.0054449	0.00530896	0.00468858	0.00458462	0.00470273	0.00483337	0.00511257	0.00502956	0.00509037	0.00483063	0.00505081	0.356588	0.687628	0.614984	0.982133	0.928923	0.741674	0.843315	0.740738	0.771099	0.415912	0.621116	0.566506	0.769039	0.91025	0.979158	0.539208	0.789822	0.337588
cg11873772	1	186430252	1236	0.000656282	0.00638634	0.000536064	-0.000575796	-0.00193385	0.00125565	0.00236554	-0.00427686	-0.00293116	-0.00242346	7.34932e-05	-0.00397538	0.000929653	0.000808226	-0.000741298	-0.00428466	0.000948322	-0.00473709	0.00410986	0.00426323	0.00428749	0.00373155	0.00431571	0.00411645	0.00438512	0.00436693	0.00431921	0.00392216	0.00367899	0.00359273	0.00387129	0.00407211	0.00402809	0.00395683	0.00397439	0.00408962	0.873129	0.134132	0.9005	0.877369	0.654085	0.760341	0.589579	0.327395	0.497371	0.536649	0.984062	0.268507	0.810221	0.842671	0.853988	0.278874	0.811409	0.246733
cg24149136	1	186462036	1237	0.00534687	0.00197329	0.00104037	0.00374157	0.00157024	-0.00136028	0.00168442	-0.0018925	-0.00232259	-0.00802047	-0.00400819	-0.000540256	-0.00185579	0.00155826	-0.00196476	-0.00485114	0.000592439	-0.00357265	0.00583938	0.00599627	0.00598779	0.0051335	0.00571884	0.00576508	0.00571022	0.00587992	0.00581319	0.00525237	0.00509689	0.00512587	0.00517793	0.00575352	0.00550291	0.00552148	0.00524186	0.00551458	0.359847	0.742091	0.862063	0.466092	0.783644	0.81347	0.768007	0.747561	0.689496	0.126756	0.431634	0.91606	0.720041	0.786517	0.721062	0.379621	0.910014	0.517078
cg20132738	1	186528736	1237	0.0046568	0.00246074	0.00550808	0.00512904	-0.00340249	-0.0034694	0.000629702	-0.00628018	-0.0070226	-0.00518475	0.00237761	-0.000797669	0.000620884	-0.00148976	-0.00614046	0.000505107	0.00117489	9.10635e-05	0.00461373	0.00515105	0.0045919	0.00418254	0.00439656	0.00446426	0.00451823	0.00490223	0.00455093	0.00413962	0.00401769	0.00431114	0.00419068	0.00450641	0.00443668	0.00448987	0.00410258	0.00449467	0.312814	0.632852	0.230325	0.220086	0.438991	0.43707	0.889158	0.200163	0.122803	0.210399	0.553994	0.853209	0.882218	0.740957	0.166352	0.910428	0.774589	0.983836
cg20953951	1	186546541	1237	0.000580375	0.00197997	0.010197	0.00371239	0.00107002	-0.00459143	-0.00188549	-0.00137073	-0.00295696	0.00213728	0.00108295	0.00270332	-0.000348713	-0.00705984	-0.00575987	0.00446295	-0.00369267	0.00711063	0.00479053	0.00534157	0.00527827	0.004347	0.0049437	0.00478122	0.00487451	0.0049981	0.00508098	0.00419439	0.00444854	0.00436045	0.00474514	0.00514743	0.00483118	0.00477212	0.00430781	0.00461432	0.903572	0.710882	0.0533738	0.393098	0.828644	0.336901	0.6989	0.783892	0.560589	0.610362	0.807665	0.535282	0.941417	0.17021	0.233172	0.349678	0.391332	0.123319
cg15854602	1	186587800	1237	-0.00362765	-0.00633651	-0.00376194	-0.00224578	-0.00168906	-0.00281423	0.00122223	0.00202454	0.00226198	0.000467452	-0.000720335	0.00372185	0.001162	0.00100435	0.00441291	0.00518618	-0.00129229	0.00394742	0.00415737	0.00427141	0.00418751	0.00349917	0.00406921	0.0042782	0.0038983	0.0040884	0.00402504	0.00364917	0.00384415	0.00383212	0.00378662	0.00412807	0.00399598	0.00383619	0.00380609	0.00389219	0.382891	0.13795	0.368988	0.521001	0.67808	0.510661	0.753879	0.620465	0.574133	0.898071	0.851359	0.331436	0.758943	0.807774	0.269447	0.176405	0.734209	0.310492
cg15818729	1	186613031	1237	0.00117922	0.00167725	0.000826363	0.000718851	0.00279339	0.00381552	0.00240239	-0.00244733	-0.00224851	-0.00927176	-0.0065678	-0.00191234	0.00171947	0.00304982	-0.00541968	-0.00382984	-0.0015869	-0.00502559	0.0051653	0.00547733	0.00533608	0.00458047	0.00520873	0.00542678	0.00482577	0.00507674	0.0055683	0.00458355	0.00465757	0.00466219	0.00520271	0.00507111	0.00464696	0.00483921	0.00489077	0.00505394	0.819417	0.75944	0.876929	0.875293	0.591758	0.481999	0.618608	0.629758	0.686356	0.0430906	0.1585	0.681674	0.741026	0.547566	0.243499	0.4287	0.745584	0.320033
cg25110584	1	186613056	1237	0.00122141	0.00917699	0.00531027	0.00261108	-0.0091876	-0.00977923	-0.00566799	-0.0059758	-0.0069958	-0.00336856	0.0044838	0.0127917	0.00161931	-0.00556	0.00872708	-0.00519345	0.0154168	-0.00484015	0.00580574	0.0057806	0.0058315	0.00496689	0.00570306	0.00617158	0.00549616	0.00532955	0.00520222	0.00492852	0.00465606	0.00556931	0.00534781	0.00580847	0.00567335	0.00540634	0.00534165	0.00527151	0.833372	0.112388	0.362496	0.599099	0.107181	0.113066	0.302418	0.262179	0.178699	0.494301	0.335546	0.0216291	0.762043	0.338454	0.123985	0.336742	0.00389975	0.358529
cg22365834	1	186646027	1237	0.00507435	0.00154834	0.000124886	0.0016513	0.00309975	0.00123126	-0.00065342	-0.00171907	-0.00127484	-0.0034063	-0.00331736	-0.00187344	-0.00228089	0.00248787	-0.000770004	-0.00309819	-0.00106204	-0.00304292	0.00466111	0.00487127	0.00466468	0.00394473	0.00452622	0.00429734	0.00444805	0.00471161	0.00468154	0.00412658	0.00406965	0.00409074	0.00411695	0.00464846	0.00443865	0.00451256	0.00407664	0.00440387	0.276305	0.750598	0.978641	0.675502	0.493443	0.774482	0.883211	0.715217	0.785382	0.409115	0.414989	0.646974	0.579563	0.59251	0.862277	0.492354	0.794464	0.489588
cg17545445	1	186648244	1237	-0.00527559	-0.0033323	-0.00300279	0.00044752	-0.00238967	-0.00781338	0.00927161	0.00262333	0.000622662	-0.00685601	-0.00481998	0.00340533	0.00277917	-0.00461116	-0.00136575	2.32352e-05	0.00105788	0.00296956	0.00424165	0.00452572	0.00411727	0.00353766	0.00399987	0.0044353	0.00369179	0.00412065	0.00380907	0.00339702	0.00394566	0.00416675	0.00384347	0.00405614	0.00388553	0.00372489	0.00363875	0.00391563	0.213588	0.461546	0.465808	0.899335	0.550216	0.0781314	0.0120249	0.524365	0.87015	0.0435661	0.221862	0.413778	0.469626	0.255608	0.725216	0.995023	0.77126	0.44822
cg03985021	1	186732591	1237	0.00663772	-0.00564859	-0.00699865	0.00418498	0.00528909	-0.000420835	0.00414251	0.0023908	-0.00439859	-0.00968587	-0.00757873	0.000637756	-0.00360272	0.00309084	0.00899012	-0.00354549	-0.00778295	-0.00117357	0.0063567	0.00654709	0.00625243	0.00523366	0.00622331	0.00646179	0.0061832	0.0063457	0.00580169	0.00516571	0.00567958	0.00565608	0.00595309	0.00622581	0.00557523	0.00605991	0.00554744	0.00582146	0.296389	0.388268	0.262992	0.423926	0.39539	0.948073	0.502882	0.706353	0.448357	0.0607883	0.182079	0.910224	0.545056	0.619573	0.10685	0.558499	0.160623	0.840234
cg21892385	1	186762438	1237	-0.00485905	-7.77699e-05	0.00206932	-0.000835851	-0.000668966	-0.00551734	0.00104394	0.000598365	0.00157347	0.00402525	0.00303197	0.0053011	-0.00125283	-0.00344995	0.000408969	0.00702211	-0.00187513	0.00594657	0.00441048	0.00445756	0.00437031	0.00368851	0.00430842	0.0041446	0.00428411	0.00446042	0.00437508	0.00379952	0.00373724	0.00386381	0.0039408	0.00413232	0.00398433	0.00399764	0.00381988	0.00398186	0.27059	0.98608	0.63586	0.820727	0.876609	0.183119	0.807481	0.893284	0.719113	0.289413	0.417202	0.170067	0.750551	0.403791	0.918245	0.0789925	0.623507	0.135329
cg21267853	1	186823342	1237	-0.00818603	0.00322422	0.00521553	0.00332314	-0.00255672	-0.00680436	0.00673962	-0.00403235	-0.00246794	-0.00274363	-0.00285603	0.00643319	0.00288903	-0.00683792	-0.00373467	0.00412521	0.00463648	0.00541188	0.00404515	0.00450882	0.00422823	0.00357237	0.00393919	0.0043613	0.00382402	0.00436044	0.00425236	0.00358496	0.00386044	0.00398467	0.00372787	0.00427753	0.00376162	0.00391293	0.00384466	0.00385977	0.0430045	0.474553	0.217389	0.352251	0.516307	0.11872	0.0779946	0.355092	0.561666	0.444082	0.459409	0.106422	0.43835	0.109916	0.32079	0.291767	0.227836	0.160878
cg21496778	1	186919850	1237	0.00314101	0.000859649	0.00105637	0.00523042	0.00123789	-0.000990244	0.00226535	-0.00351686	-0.00232576	-0.00573104	-0.00371928	0.000227731	0.000509181	0.000343602	-0.00319606	-0.00649972	0.00167948	-0.00500405	0.00513889	0.00535101	0.00554301	0.004658	0.00530395	0.00523664	0.00503582	0.00526751	0.00522548	0.0045866	0.00454951	0.00473569	0.00481612	0.00512975	0.00500487	0.00498488	0.00476584	0.00490304	0.541051	0.872368	0.848858	0.261484	0.815458	0.850015	0.65282	0.504357	0.656262	0.211476	0.413636	0.961646	0.915801	0.946596	0.52309	0.192272	0.724538	0.307444
cg26678918	1	186970852	1237	0.00628214	0.00407374	0.00318068	0.00542524	0.003072	-0.000336494	0.00222763	-0.00633539	-0.0031695	-0.00680047	-0.00269705	-0.00225334	-0.00165602	4.27257e-05	-0.00434188	-0.00606276	-2.98865e-05	-0.00645229	0.00570864	0.00591637	0.00584294	0.00504417	0.00556821	0.00555349	0.00555498	0.00575467	0.00577658	0.00513535	0.00481789	0.00503436	0.0050601	0.00557929	0.00542783	0.00544401	0.00515616	0.00540955	0.271131	0.491104	0.586192	0.28213	0.581151	0.951685	0.688409	0.270935	0.583224	0.185421	0.575617	0.654448	0.743464	0.99389	0.423752	0.265426	0.995375	0.232964
cg15932367	1	187011828	1237	-0.000803453	0.00342553	-0.00720893	-3.93572e-05	-0.00402912	-0.000133877	0.00425068	-0.00460212	0.00260284	-0.00486137	0.000156133	0.00226314	0.000682714	0.00130366	-0.000351975	-0.0011688	0.000869516	-0.00130418	0.00400112	0.0043473	0.00441042	0.00355536	0.00419995	0.00403772	0.00403325	0.00424223	0.00433593	0.00351421	0.00371295	0.00363616	0.00387857	0.00419209	0.00403546	0.00381984	0.00400533	0.00380141	0.840849	0.430716	0.102149	0.991168	0.337395	0.97355	0.291925	0.277994	0.54831	0.166558	0.966458	0.533681	0.860277	0.755816	0.930496	0.759619	0.828138	0.73154
cg25167998	1	187039436	1237	0.00271725	0.00371604	-0.000242926	0.00130712	-0.000669684	0.0033431	0.00248913	-0.0017688	0.000997598	-0.0077939	0.00175819	-0.00187251	0.00158881	-0.000681782	-0.00476035	-0.00627271	0.00472415	-0.0055841	0.00506358	0.00522183	0.0054018	0.00452976	0.0051461	0.00493166	0.00515841	0.00523405	0.00520816	0.00466002	0.00449271	0.00469716	0.00473588	0.00505896	0.00495079	0.00491648	0.00482771	0.00485948	0.591526	0.47669	0.96413	0.772916	0.89646	0.497845	0.629423	0.735407	0.848098	0.0944247	0.695544	0.690152	0.737261	0.892796	0.336285	0.202008	0.327803	0.250509
cg01525992	1	187282471	1237	-0.00126182	0.00585108	-0.000220033	0.000774501	-0.000534814	-0.000793003	0.00365715	-0.00609991	-0.00271476	-0.00903996	-0.00196442	0.00236595	0.00327771	-0.000671943	-0.00492938	-0.00507619	0.000512105	-0.00723524	0.00579284	0.00596186	0.00611178	0.00510023	0.00603417	0.00579153	0.00566211	0.00585397	0.00601498	0.00497533	0.00511042	0.00524238	0.00544934	0.00580277	0.00556268	0.00558456	0.00537462	0.0056977	0.827567	0.326386	0.971281	0.879301	0.929375	0.89109	0.518345	0.297406	0.651749	0.0692236	0.700686	0.651765	0.547515	0.907813	0.375535	0.363367	0.924091	0.204137
cg24618273	1	187359604	1237	0.00414875	0.000498757	0.00165604	0.00212757	0.00164959	0.000351416	0.00179707	-0.00323791	-0.00463004	-0.00374978	-0.00366034	-0.00128184	-0.00082309	0.00190583	-0.00206341	-0.00365972	-0.000613502	-0.00502323	0.00525385	0.00559287	0.00530367	0.00447866	0.00523039	0.0052383	0.00497934	0.00543719	0.005336	0.00465387	0.00453884	0.00475093	0.00463326	0.00520075	0.00484203	0.00494195	0.00472497	0.0049998	0.429726	0.928941	0.754855	0.634754	0.752469	0.946513	0.71817	0.551502	0.38556	0.420397	0.419984	0.787307	0.858999	0.714028	0.670001	0.458971	0.896691	0.315048
cg00526629	1	187378159	1237	0.00190066	0.00220151	0.00131643	0.000831722	0.00158663	-0.00190993	2.516e-05	-0.00242939	-0.00353782	-0.00255401	-0.00307847	0.000916503	0.000305884	0.002243	-0.000188656	-0.00295651	0.000456649	-0.00363252	0.00417176	0.00428565	0.00415759	0.00365425	0.00403248	0.0040944	0.00398089	0.00419519	0.00418239	0.00368864	0.00360179	0.00368857	0.00372276	0.00402538	0.00396758	0.00408857	0.00378707	0.00397179	0.648677	0.607466	0.751523	0.819954	0.693978	0.640877	0.994957	0.562529	0.397617	0.488687	0.392715	0.80377	0.934515	0.577381	0.962075	0.469609	0.904023	0.360412
cg26945107	1	188206676	1237	0.00111498	0.000243078	-0.00319674	0.000317795	0.000989865	0.00539554	0.00346623	-0.00233825	0.000890165	-0.00711347	-0.00188899	-0.00500553	2.74198e-05	0.00455558	-0.00120601	-0.00146609	-0.00112894	-0.00467155	0.00529825	0.0055812	0.00556112	0.00459416	0.00535829	0.00537156	0.00520719	0.00537791	0.00514733	0.0046872	0.00449016	0.00492745	0.0048565	0.00527203	0.00501633	0.00498929	0.00494064	0.00510606	0.833322	0.965261	0.565401	0.944851	0.853437	0.315155	0.505627	0.663717	0.862701	0.129105	0.673978	0.309702	0.995495	0.387531	0.810007	0.768874	0.819257	0.360243
cg05691475	1	188747861	1237	-0.00343317	-0.00423969	-0.00292369	-0.000423912	0.000474509	0.00217765	0.00537553	0.000746729	0.00295776	-0.00624164	-0.00193703	0.00405494	0.00350862	-0.00172404	-0.00398625	0.00107584	-0.00127786	-0.00012915	0.00394925	0.00437179	0.00401235	0.00335405	0.00405279	0.00406127	0.00349508	0.00419776	0.00397244	0.00338245	0.00400084	0.00394154	0.00387902	0.00415734	0.00370818	0.00363138	0.00388785	0.00372134	0.384671	0.332154	0.466203	0.899425	0.906795	0.591821	0.124042	0.858811	0.456532	0.0649937	0.628276	0.303587	0.365724	0.678363	0.28238	0.76703	0.742398	0.972315
cg22836409	1	189493913	1237	0.00167946	0.00632892	0.00204295	0.000763091	-0.0080824	0.000876714	-0.00246288	-0.00681301	-0.00658085	0.000203412	0.00253713	0.00432457	-0.00314637	-0.00193905	-0.00260633	0.00726834	-0.00184599	0.00658965	0.00467026	0.00539893	0.00493864	0.00428061	0.00485203	0.00480746	0.00451774	0.00486644	0.00448313	0.0041062	0.00446297	0.00431576	0.004325	0.00444575	0.00459764	0.00441367	0.00422403	0.0044738	0.719141	0.241095	0.679118	0.858514	0.095758	0.855296	0.585645	0.161514	0.142128	0.960491	0.569707	0.316324	0.46693	0.662721	0.570793	0.0996038	0.662096	0.140767
cg05886017	1	189588984	1237	0.00461564	0.00269551	4.1767e-05	0.00187484	0.00236497	0.0006549	0.00239132	-0.00212563	-0.00228373	-0.00563815	-0.00394118	-0.00292452	-0.000937595	0.000746613	-0.00517287	-0.0030852	0.000690427	-0.00522827	0.00488298	0.00511729	0.0051182	0.00443411	0.00500615	0.00486242	0.00482297	0.00497437	0.00501269	0.00445465	0.00437522	0.00439617	0.00429283	0.00487336	0.00483011	0.00482772	0.0045565	0.00477248	0.34453	0.598371	0.993489	0.672425	0.636632	0.89286	0.620022	0.669149	0.648685	0.205628	0.367697	0.505896	0.82711	0.878238	0.284186	0.522784	0.879561	0.273295
cg05373293	1	189629037	1237	0.00463984	-0.00318825	-0.00616948	0.0027998	-0.00249506	0.00360331	0.00444727	0.000774508	0.00466183	-0.00770321	-0.000649899	-0.00373106	-0.0022821	0.00541479	0.000729981	-0.00497214	0.00369973	-0.00826587	0.00576789	0.00605416	0.00617163	0.00501421	0.00606966	0.00574605	0.00567264	0.00597563	0.00622346	0.00528788	0.00507741	0.00513709	0.00539521	0.00585601	0.00543522	0.00544923	0.0054762	0.00542857	0.421151	0.598457	0.317479	0.576589	0.681021	0.530598	0.433048	0.896874	0.453813	0.145181	0.89815	0.467656	0.672306	0.355146	0.893161	0.361532	0.499294	0.127844
cg14859069	1	189821357	1237	0.00194818	0.00525603	0.00303874	0.0040968	0.00271011	0.000277354	0.00635252	-0.00570528	-0.00458966	-0.0088466	-0.00371442	0.000191151	4.57081e-05	0.000925523	-0.00549345	-0.00625707	-0.00143356	-0.00203507	0.00620799	0.00656201	0.00645662	0.00561702	0.0063613	0.00618167	0.00606829	0.00642987	0.00632808	0.00554	0.00533626	0.00573089	0.00565809	0.00612501	0.00593477	0.00615759	0.00579852	0.00606102	0.753659	0.423144	0.637899	0.465785	0.670085	0.964213	0.295175	0.374912	0.468277	0.110297	0.486384	0.973392	0.993554	0.879892	0.354634	0.309555	0.804731	0.737049
cg20089360	1	189992125	1237	-0.00190414	-0.00450424	0.00319465	-0.00529711	0.00529856	-0.00671347	-0.00104095	-0.000888565	-0.00464187	0.00660033	-0.002877	-0.00211748	0.00196193	0.0020949	0.00570366	0.0112111	0.000547264	-0.00276258	0.00533793	0.00560118	0.0055038	0.00466469	0.00547727	0.00528071	0.0052539	0.00542617	0.00538216	0.00498582	0.00454614	0.00490854	0.00488213	0.00513367	0.00500976	0.00477536	0.00527281	0.00470612	0.721303	0.421306	0.561615	0.256134	0.333358	0.203615	0.842944	0.869924	0.388438	0.185563	0.526835	0.666187	0.687788	0.683222	0.254908	0.0188897	0.917336	0.557191
cg12114163	1	190036881	1235	-0.00758293	-0.00390475	-0.00163538	0.000508669	-0.000649658	-0.00553161	0.0135472	-0.00332708	-0.00144156	-0.00622776	-0.00473824	0.00543421	0.00237741	-0.00180909	0.000253934	-0.00122316	-0.00172563	0.00428741	0.00384778	0.00410942	0.00388183	0.00311274	0.00353847	0.00366186	0.00336644	0.00376446	0.00343633	0.00298782	0.00338293	0.00324426	0.00350705	0.0034513	0.00330061	0.00340797	0.00322921	0.00304443	0.0487547	0.342014	0.673544	0.870191	0.854328	0.13089	5.7173e-05	0.376796	0.674847	0.0371255	0.161325	0.0939295	0.497838	0.600156	0.938675	0.719661	0.593078	0.159049
cg21980141	1	190181866	1237	0.00707161	-0.00136443	0.000474334	0.00416634	0.00346441	0.000112916	0.00144296	-0.00174381	-0.00493489	-0.00548851	-0.00428109	-0.00274583	-0.00210524	0.00286581	-0.00763446	-0.00643761	0.000456398	-0.00350277	0.0064032	0.00658669	0.00631912	0.0054111	0.00631375	0.0060049	0.00601778	0.00619265	0.00607646	0.00550147	0.00543805	0.00569707	0.00547354	0.0060401	0.00586866	0.00599007	0.00560518	0.00583368	0.269425	0.835894	0.940164	0.441322	0.583205	0.984997	0.810498	0.778256	0.416715	0.318452	0.431137	0.629825	0.700519	0.635169	0.193297	0.282502	0.935104	0.548213
cg06515518	1	190385961	1236	0.00304631	0.00129437	0.0018106	0.00245025	-3.94881e-06	-0.00133633	0.00174204	-0.00263273	-0.00379664	-0.00293387	-0.00171036	-0.000750507	-0.000683535	0.000687789	-0.00270975	-0.00308916	0.00176687	-0.00374449	0.00398371	0.00418882	0.00398311	0.00343937	0.00374986	0.00383857	0.00381419	0.00407207	0.00392595	0.00348786	0.00336281	0.00351048	0.00363069	0.0038445	0.0036445	0.00378571	0.00346551	0.00374834	0.444455	0.757317	0.649419	0.476209	0.99916	0.727741	0.647869	0.517934	0.333513	0.400256	0.611026	0.830711	0.850668	0.858015	0.457167	0.414497	0.610162	0.317807
cg04592708	1	190648800	1237	0.00448719	0.00394105	0.00420247	0.00370957	0.00338362	-0.00197239	0.000981363	-0.00467096	-0.00356024	-0.00531321	-0.00404307	0.000116886	-0.000543606	-0.000854907	-0.00520902	-0.00472023	-0.000470843	-0.00435542	0.00560303	0.00585145	0.00571157	0.00490658	0.00549322	0.00550573	0.00534853	0.00566292	0.00558065	0.00502573	0.00489924	0.00506504	0.00510069	0.00542863	0.00527203	0.00553383	0.00507907	0.00533622	0.423218	0.500619	0.461863	0.449626	0.537919	0.720161	0.854419	0.409467	0.523499	0.29042	0.409233	0.981589	0.915126	0.874866	0.323129	0.393672	0.92614	0.414386
cg04272994	1	190818323	1237	0.00361127	0.00320672	0.00654738	0.0039069	-0.000704947	-0.00113266	-0.000986038	-0.00341648	-0.00432841	-0.00408652	0.00128953	0.000408301	-0.00172941	0.00216349	-0.00681316	-0.00525865	-0.000801627	-0.00230912	0.00439621	0.00464476	0.00438021	0.00367151	0.00426224	0.00429214	0.00413172	0.004371	0.00418567	0.00370631	0.00361441	0.00399141	0.00388288	0.00420249	0.00392698	0.00388805	0.00381831	0.00405858	0.41139	0.489946	0.134976	0.287278	0.868634	0.791864	0.811376	0.434436	0.301088	0.270208	0.721261	0.918523	0.656035	0.606685	0.0827473	0.17621	0.833712	0.569392
cg01105172	1	190833119	1237	0.00166628	0.00635162	0.00573375	0.00096198	0.00615264	-0.000181699	0.000661964	-0.00527073	-0.00791771	-0.00487226	-0.0051274	-0.000791224	0.000862155	-0.00342097	-0.00343388	-0.00224239	-0.00145973	-0.00557145	0.00432338	0.00465253	0.00498339	0.00441593	0.00445499	0.00444153	0.0040617	0.00438825	0.00439451	0.00407665	0.00383047	0.00398484	0.00401578	0.00450406	0.00412419	0.00421938	0.00392412	0.00419494	0.699932	0.172191	0.249908	0.827551	0.167259	0.967368	0.870536	0.229712	0.0715883	0.232023	0.180707	0.842608	0.830008	0.447535	0.405059	0.595107	0.709901	0.184133
cg24675402	1	190992502	1237	0.00367108	-0.00176768	-0.0123688	-0.00247085	-0.00239392	0.00213026	0.00154984	0.00315991	0.00554049	-0.00936485	-0.00603374	-0.00711616	-0.00115168	-0.00238421	0.00100715	0.00319243	0.00115984	-0.000529601	0.00667237	0.0067161	0.00697104	0.00570297	0.00639111	0.0065747	0.00616124	0.00685013	0.00657138	0.00584135	0.00602554	0.00633446	0.00669928	0.00667162	0.00678187	0.00604261	0.00699032	0.00651876	0.582188	0.792396	0.0760111	0.664828	0.70798	0.745932	0.801392	0.644589	0.399159	0.10889	0.316652	0.261266	0.863507	0.720818	0.881944	0.597278	0.868219	0.935249
cg04892443	1	191503762	1237	0.00424898	0.00488296	-0.00089515	-0.000305798	-0.00109752	-0.00100107	-0.00135644	-0.00263779	0.00149452	-0.000545992	-5.33507e-05	-0.00079011	-0.00255678	0.000245456	-0.000942562	0.00294374	-0.00257373	-0.00384321	0.00395407	0.00394386	0.00379461	0.00345163	0.00380531	0.00395937	0.00361216	0.00391082	0.00377976	0.00336495	0.00337861	0.00349558	0.00365906	0.00382035	0.00362251	0.00348342	0.00365033	0.00376132	0.282561	0.215673	0.81351	0.929404	0.773027	0.800395	0.707274	0.500004	0.692546	0.871102	0.987401	0.821177	0.484707	0.948771	0.794713	0.39807	0.480768	0.306889
cg05550223	1	191527542	1237	0.00154319	0.000950652	0.00284341	0.00412351	0.00229747	-0.000146137	0.00347603	-0.00417947	-0.00365038	-0.00611765	-0.00289968	-0.00245155	0.0011609	0.00255892	-0.00550562	-0.00667072	-0.00135005	-0.00526916	0.00523017	0.00547296	0.00515787	0.00451448	0.00521915	0.00492604	0.00505408	0.00524542	0.0051191	0.00463754	0.00438894	0.00453946	0.00467438	0.00514201	0.00462988	0.00487326	0.00478617	0.00482002	0.767951	0.862101	0.581444	0.361034	0.659792	0.976333	0.4916	0.425576	0.47579	0.187117	0.508818	0.58916	0.80386	0.618731	0.234381	0.171049	0.777888	0.274314
cg24186208	1	191843335	1237	-0.00608145	0.00515697	-0.00496824	-0.00317487	0.0018631	0.00127782	0.00477403	-0.00338187	0.00122479	-8.46074e-05	0.000156649	-0.00245122	0.00742671	-0.00183043	0.00227466	0.00190265	-0.0029883	-0.005622	0.00392772	0.00427893	0.00400091	0.00330422	0.00364044	0.00421966	0.00356494	0.00369531	0.00368364	0.00352377	0.00344722	0.00382667	0.0034847	0.0037081	0.00348875	0.00345622	0.00335763	0.00344657	0.12154	0.228126	0.214319	0.336626	0.608806	0.762024	0.180518	0.360098	0.739516	0.980844	0.963755	0.521808	0.0330702	0.621567	0.514401	0.581977	0.373465	0.102851
cg26879637	1	191843399	1237	0.0052098	0.00295532	-0.000716649	0.000820193	0.00580125	0.00376277	-0.00285317	-0.00269	-0.000361734	-0.00558105	-0.00330775	-0.00165282	0.000359352	0.00282012	-0.00162086	-0.00337627	-0.00274293	-0.0068182	0.00541622	0.00564205	0.0054755	0.00461056	0.00526056	0.00525135	0.00552071	0.00539479	0.00536925	0.00484545	0.00452824	0.00489197	0.00482555	0.00509117	0.00536702	0.00518092	0.0049311	0.00498689	0.336105	0.600416	0.895868	0.858806	0.270122	0.473663	0.605287	0.61804	0.946286	0.249398	0.465102	0.735466	0.940637	0.579631	0.76265	0.514612	0.57804	0.171554
cg21435811	1	191860145	1237	-0.00742321	-0.00553543	-0.00397233	0.00334067	-0.00124303	-0.0033176	0.00615504	0.00120009	0.00108619	-0.00462646	-0.00468256	-0.00171911	0.00318373	0.00716329	0.00310991	-0.00320255	-0.000153027	-0.00320796	0.0037509	0.00372817	0.00390094	0.00327836	0.00377309	0.00368183	0.00327632	0.00348576	0.00348839	0.00314845	0.00325151	0.00336508	0.00357069	0.00337362	0.00344812	0.00326443	0.00353331	0.00339938	0.0478109	0.137608	0.308535	0.308199	0.741818	0.36755	0.0602932	0.730632	0.755516	0.141713	0.149833	0.609443	0.372591	0.0337265	0.367103	0.326571	0.965455	0.345329
cg02851548	1	192095846	1237	-0.00431729	0.00598811	0.008147	0.00110579	-0.00647304	-0.00319829	0.00456969	-0.00801273	-0.0056823	-0.00108096	0.00302667	-0.00164934	-0.000336999	0.000213088	-0.00641382	0.00209237	-0.00305147	-6.73051e-05	0.00470085	0.00485803	0.00474466	0.00382111	0.00410953	0.00446141	0.00430228	0.00445353	0.00445051	0.00384636	0.00385497	0.00444205	0.0044132	0.00439693	0.00481188	0.00414928	0.00395038	0.00443534	0.358407	0.217717	0.0859629	0.772282	0.115227	0.473448	0.288165	0.071989	0.201682	0.778685	0.432375	0.710412	0.939131	0.961347	0.18256	0.61407	0.439848	0.987893
cg01008102	1	192127465	1237	-0.00685865	0.00102226	-0.00487582	-0.000641676	-0.00114271	-0.0027031	0.0071569	-0.00191601	0.00372662	-0.00600983	-0.00114557	0.00195621	0.00398624	-0.00464487	0.00105886	0.000408742	-0.000892686	0.00553753	0.00378533	0.00395347	0.00394929	0.00314498	0.00348009	0.00369874	0.00327059	0.0035637	0.00360411	0.00305938	0.00347836	0.00342458	0.00360811	0.003617	0.00362758	0.00323307	0.00357053	0.00350659	0.0700009	0.795964	0.216977	0.838329	0.742642	0.46489	0.0286506	0.590821	0.30114	0.0494839	0.741897	0.567847	0.269246	0.19908	0.770369	0.899395	0.802576	0.114295
cg12774189	1	192232798	1237	0.00274184	-0.000392963	0.00408645	0.00242912	-0.000483286	-0.00294109	0.00147165	-0.0048171	-0.00523799	-0.00616523	-0.00157674	0.00104891	0.00240438	0.00270915	-0.00160679	-0.00436059	0.000225788	-0.00419032	0.00492073	0.00519362	0.00510732	0.00439193	0.0048999	0.00496008	0.00481991	0.00516783	0.00511221	0.00458129	0.00445361	0.00469847	0.00444956	0.00492961	0.00470005	0.00483171	0.00469316	0.0047838	0.577389	0.939687	0.423643	0.580204	0.921431	0.553212	0.760117	0.351269	0.30555	0.178386	0.723311	0.823345	0.588946	0.582617	0.732452	0.366794	0.961628	0.381062
cg19829618	1	192312134	1236	0.00469873	0.00161867	0.00200791	0.00467666	0.00117809	0.00155599	0.00132231	-0.00279998	-0.000787994	-0.00721878	-0.00375753	-0.00262761	-0.00308601	0.00199872	-0.00387412	-0.00600291	-0.000161636	-0.00304902	0.00458761	0.00471162	0.00472314	0.00394867	0.00466374	0.00438971	0.0044091	0.00465892	0.0046373	0.00411742	0.00405147	0.00404029	0.00414385	0.00454893	0.00429121	0.00433611	0.00430721	0.00427292	0.30573	0.731186	0.670747	0.236269	0.800572	0.722992	0.764249	0.547844	0.865069	0.0795628	0.353694	0.515465	0.45644	0.660385	0.36663	0.166237	0.970065	0.475494
cg11108422	1	192408606	1237	0.000784442	0.00481822	0.00367795	-0.0061696	-0.00651478	-0.00988693	0.00239061	-0.00568384	-0.00164936	0.00260148	0.00188024	0.0099937	0.000463249	-0.000689666	-0.00152852	-0.00203753	0.000179463	-0.00556783	0.00400111	0.0042791	0.00393668	0.00363702	0.00397188	0.00370287	0.00357026	0.00409227	0.00358242	0.00363476	0.00373907	0.00348409	0.00359054	0.00386512	0.00398861	0.00346146	0.00377299	0.00374431	0.844566	0.26017	0.350161	0.0898223	0.100959	0.00758356	0.503118	0.164857	0.645227	0.474162	0.61506	0.00412579	0.897342	0.858383	0.701555	0.556108	0.962063	0.137012
cg12230979	1	192446240	1237	-0.00173732	0.00246904	0.00290882	0.00118123	-0.00437609	-0.0006514	0.00147122	-0.00665055	-0.00879104	-0.00593245	0.000976286	-0.00338055	0.00031735	-0.000800781	-0.0021315	-0.0064653	3.34077e-05	-0.0033132	0.00412373	0.00463901	0.00446682	0.00369718	0.00447539	0.00456878	0.00404106	0.00453645	0.00463146	0.00393137	0.00389626	0.00392356	0.00406715	0.00443541	0.00419611	0.00400372	0.00433189	0.00413636	0.673537	0.594563	0.514913	0.749351	0.328167	0.886625	0.715808	0.142641	0.0576813	0.131298	0.802147	0.388906	0.937806	0.856727	0.611475	0.106349	0.993847	0.423135
cg08516784	1	192454796	1237	-0.00789021	0.00331758	0.00463893	-0.00452018	-0.00783723	-0.000666152	0.0100432	-0.00140406	-0.000116857	0.00237885	0.00313684	0.00408222	-0.00263977	-0.00418145	-0.00707211	0.0025917	0.000295386	0.00116518	0.00420797	0.00434239	0.00423208	0.00367498	0.0041819	0.00458787	0.00401137	0.00411921	0.00402949	0.00350287	0.00380418	0.00394887	0.00407638	0.00419757	0.0041675	0.00405107	0.0040117	0.0039144	0.0607841	0.444867	0.273019	0.218701	0.0609186	0.884554	0.0122908	0.733212	0.976864	0.497065	0.409612	0.301244	0.517259	0.319173	0.0897029	0.522331	0.941304	0.765959
cg11467948	1	192458310	1237	-0.0106634	0.000702426	0.000563568	0.000151412	-0.000955165	-0.00455192	0.00970859	-0.00368495	0.00350234	-0.00411265	-0.00527843	0.00220977	0.00756366	-0.00239632	-0.00223326	0.00155462	-0.00113788	0.00476493	0.00394971	0.00453629	0.00440749	0.00351588	0.0042753	0.00452688	0.00338718	0.00409464	0.00374016	0.00358874	0.00381529	0.00393011	0.00369478	0.00399172	0.00383781	0.00391817	0.00391297	0.00376409	0.00693835	0.876943	0.898255	0.96565	0.823213	0.31464	0.0041533	0.36815	0.349059	0.251801	0.166513	0.573935	0.0406461	0.548291	0.560627	0.691536	0.771207	0.205552
cg13794459	1	192461723	1237	0.00309186	0.00234299	0.0030458	0.00377316	0.00197298	-0.000602212	0.00216479	-0.0037126	-0.00592764	-0.00391057	-0.00316003	-0.00113076	-0.000613271	-0.00125639	-0.00367967	-0.00481522	0.00124963	-0.0019105	0.00435568	0.00455387	0.00455738	0.00389886	0.00444169	0.00430542	0.00416423	0.0044702	0.0042561	0.00394735	0.00382668	0.00390251	0.00399665	0.00435226	0.00419091	0.00427281	0.00395099	0.00416589	0.4778	0.606899	0.503927	0.333164	0.656901	0.88876	0.603165	0.406243	0.163699	0.32184	0.408925	0.772006	0.878046	0.77283	0.379937	0.259766	0.751788	0.646517
cg08413603	1	192483045	1236	-0.00404694	-0.00107324	0.00249213	0.000864981	-0.000502668	-0.003669	0.0027615	0.000969095	0.000337117	0.0013614	0.00220065	0.00356466	0.000722159	-0.00455222	-0.00162415	0.00369982	-0.00058711	0.0057847	0.00423654	0.00439651	0.0041255	0.00358479	0.00400633	0.00405099	0.00402988	0.00422902	0.0042418	0.00365434	0.0034822	0.00364088	0.00360984	0.0040704	0.00382544	0.00397685	0.00357131	0.00387087	0.339453	0.807144	0.545791	0.809329	0.900153	0.365092	0.493182	0.81875	0.936655	0.709488	0.527405	0.327547	0.841439	0.263409	0.671153	0.352196	0.869419	0.135066
cg15041339	1	192486199	1237	0.000365721	0.00298658	-0.000607372	0.0049081	-0.00192599	0.00178974	-0.00156846	-0.00124357	0.00178273	-0.00284011	0.00109055	-0.00359401	0.00268009	0.00123738	-0.0036829	-0.00351078	0.000703668	-0.00375616	0.00463803	0.00469495	0.00466519	0.00396486	0.00436519	0.00447187	0.00422831	0.00489686	0.00454577	0.00404174	0.00400167	0.00413593	0.00403011	0.00431147	0.00424907	0.00422519	0.00387924	0.00432803	0.93715	0.524694	0.896414	0.215754	0.659057	0.688993	0.710681	0.799533	0.694929	0.482247	0.78522	0.384862	0.50604	0.774114	0.386077	0.40602	0.856059	0.385467
cg02061700	1	192498029	1233	-0.00695295	-0.00050365	0.00400112	-0.00179862	-0.00534633	-0.00839007	0.00491533	-0.00110519	-0.00168528	0.0020861	0.0042534	0.00794781	0.00101119	-0.00383781	-0.00189739	0.00390463	0.0012938	0.00554761	0.00437355	0.00460498	0.00447847	0.00381214	0.00439002	0.00403607	0.00451478	0.00447431	0.00436586	0.00383129	0.0037164	0.00376193	0.00385874	0.00426045	0.00409909	0.00414588	0.00403794	0.00419529	0.111886	0.912909	0.371636	0.63706	0.223286	0.0376385	0.276277	0.804902	0.699487	0.586105	0.252418	0.0346269	0.793282	0.367694	0.64345	0.34629	0.748658	0.186054
cg26098993	1	192514306	1237	0.00392991	-0.00155161	1.59142e-05	0.00223501	-0.00114861	-0.0051968	0.00253015	-0.00156093	-0.00145678	0.00283063	-0.00801138	-0.00157804	3.15656e-05	0.00255461	-0.00279724	0.00213925	0.00496813	7.50504e-05	0.00526715	0.00577584	0.00567568	0.00513558	0.00558195	0.00549524	0.00489655	0.00571902	0.00531954	0.00467569	0.00497124	0.00498944	0.00514285	0.00523376	0.00515147	0.00516903	0.00502261	0.00513544	0.455597	0.788209	0.997763	0.663416	0.836969	0.344306	0.605351	0.784902	0.784196	0.544918	0.107061	0.751793	0.995103	0.625478	0.587131	0.678978	0.322588	0.98834
cg12591668	1	192520335	1233	-0.000391377	-0.00308779	-0.00137081	-0.00326305	0.00217472	0.000842858	-0.00225688	0.0027584	0.0015699	0.00323876	-0.000533708	0.000949937	-0.00174982	-0.000979752	0.00378366	0.00724898	-0.000796512	0.00412802	0.00392282	0.00416137	0.00401427	0.00344333	0.0039447	0.00375809	0.00395688	0.00416059	0.00392649	0.00358127	0.0034454	0.00349482	0.00359913	0.00390835	0.00386308	0.00391842	0.00363724	0.00379757	0.920527	0.45808	0.732738	0.343311	0.581426	0.822541	0.568428	0.507342	0.689286	0.365804	0.876897	0.785766	0.62684	0.80206	0.327363	0.0643169	0.826659	0.277029
cg10718027	1	192544775	1237	-0.00699779	-0.000696444	-0.00583269	-0.00136813	-0.003452	0.000569446	0.00541713	0.00125787	0.00591079	-0.000729646	-0.00102471	0.00347031	0.00858101	-0.000479692	0.00272053	-7.89891e-05	0.00299801	0.00305944	0.00459066	0.00478423	0.00459862	0.00395318	0.00465065	0.00505277	0.003993	0.00465269	0.0042916	0.00398658	0.004378	0.00445566	0.00439962	0.00444644	0.00424231	0.00431105	0.00436987	0.00444858	0.127421	0.88426	0.204671	0.729281	0.457929	0.910269	0.17489	0.786889	0.168422	0.854778	0.814939	0.436065	0.0511288	0.914089	0.521338	0.985382	0.492673	0.49162
cg22360028	1	192548288	1237	0.00203542	0.00551984	-0.0013492	-0.000994492	-0.00087959	-0.00162618	0.00297406	-0.00136674	-0.00208049	-0.00408185	0.000762378	-9.49239e-05	0.000324164	0.00104756	-0.00224339	-0.00256243	-0.000742419	-0.00399947	0.00442287	0.00466445	0.00461169	0.0040482	0.00451008	0.00439553	0.00440561	0.00452606	0.00450252	0.0041129	0.004078	0.00407709	0.00414322	0.00445797	0.00425974	0.00439361	0.00421928	0.0044094	0.64537	0.236657	0.769859	0.805943	0.845371	0.71141	0.499635	0.762674	0.64403	0.320977	0.851701	0.981425	0.937637	0.814219	0.598437	0.559747	0.860326	0.36439
cg06357908	1	192548609	1237	-0.0114294	0.00874218	0.00608453	-0.000918845	-0.00945743	-0.00367701	0.00812347	-0.00496447	-0.00607359	-0.00283069	-0.000820279	-0.00440315	0.00548919	-0.00338462	-0.00607199	0.00238316	0.00541225	-0.00496087	0.00464809	0.00490227	0.00460479	0.00393752	0.00436722	0.00457177	0.00425587	0.00462581	0.00448682	0.00385855	0.00404553	0.00399448	0.00436521	0.00456598	0.00420891	0.00414613	0.0040476	0.00434232	0.0139345	0.0745388	0.186386	0.815485	0.0303455	0.421231	0.0562918	0.283177	0.175848	0.463184	0.839321	0.270327	0.208578	0.458531	0.149119	0.565433	0.181174	0.253268
cg21089125	1	192609332	1237	0.00270283	0.00147756	0.00184797	0.00337901	0.00425739	-0.000927971	0.00163375	-0.00289769	-0.00374721	-0.00659502	-0.00387104	-0.00224394	-0.000971862	0.0028096	-0.00298602	-0.00456412	-0.00109767	-0.00436095	0.00518302	0.00548555	0.00510441	0.00444891	0.00521542	0.0049166	0.00500324	0.00528404	0.00510584	0.00460486	0.00449662	0.00455355	0.00470067	0.00504383	0.00481254	0.004912	0.00463132	0.00499671	0.602033	0.787657	0.717327	0.447546	0.414324	0.850295	0.744017	0.583428	0.463005	0.15209	0.389304	0.622161	0.836205	0.577503	0.534951	0.352798	0.812648	0.382792
cg19160964	1	192677453	1235	-0.00819949	-0.00020761	0.0011153	-0.00260896	-0.000530883	-0.00642972	0.00578251	-0.000552268	-0.00199168	0.00146329	-0.00139092	0.00616979	0.0042336	-0.00416726	-0.000694773	0.0054247	-0.00310328	0.00635886	0.00388678	0.00432302	0.0039063	0.00348727	0.00369125	0.0040492	0.00348901	0.00398971	0.00367239	0.00353348	0.00350854	0.00379065	0.00354691	0.00387062	0.00370741	0.0035933	0.0035977	0.00368768	0.0348945	0.961697	0.77525	0.454378	0.885641	0.112309	0.0974489	0.889906	0.587585	0.678786	0.691781	0.103602	0.232633	0.281642	0.851346	0.131127	0.388372	0.0846444
cg02103991	1	192694104	1235	0.00304961	0.00523346	0.00339407	0.000196823	0.00305385	0.00210287	0.0018289	-0.00517266	-0.00312438	-0.00243312	-0.00389482	-0.00178821	0.00155693	-0.000168669	-0.00351484	-0.00393737	0.000580039	-0.0039041	0.00467881	0.0048584	0.00487559	0.0042495	0.00477126	0.00476069	0.00447014	0.0047668	0.00461431	0.00409053	0.00408139	0.00428614	0.00422806	0.00461697	0.00445451	0.00457373	0.00425452	0.00446086	0.514536	0.281392	0.486344	0.963058	0.522139	0.658694	0.682439	0.277857	0.498338	0.551965	0.339938	0.676526	0.712697	0.970858	0.430081	0.389311	0.891557	0.38147
cg12107849	1	192732997	1237	0.00291259	0.0028546	0.00319045	0.00374212	0.00146036	0.0013399	0.00105181	-0.00109279	-0.00264714	-0.00361161	-0.00274606	-0.0032317	-0.00137915	0.00013029	-0.00446224	-0.00351818	-0.000426758	-0.00305891	0.00491812	0.00519139	0.00477383	0.0042708	0.00462424	0.0046847	0.00459122	0.00512239	0.00493379	0.00429059	0.00426275	0.00437225	0.00430301	0.00481336	0.00438216	0.00464365	0.00428314	0.00466226	0.553706	0.582406	0.503928	0.380915	0.75215	0.774866	0.818798	0.831065	0.59159	0.399927	0.519446	0.459823	0.748583	0.978405	0.308548	0.448671	0.920633	0.51176
cg17417618	1	192735597	1237	-0.00542709	0.00556704	0.00505954	0.00201851	-0.00266849	-0.0107633	0.00516647	-0.00410305	-0.00396273	-0.00502776	-0.00397233	0.00379284	-0.00114221	-0.00414602	-0.00970119	-0.000526048	-0.00213159	0.00244498	0.00557411	0.00637201	0.00622944	0.00525224	0.00557449	0.00584248	0.00524816	0.005911	0.00564316	0.00492594	0.00524221	0.0052912	0.00519184	0.00607924	0.00548155	0.00541999	0.00512974	0.00530666	0.330243	0.382297	0.416678	0.700746	0.632155	0.0654381	0.324902	0.487595	0.482544	0.30741	0.448596	0.473486	0.825871	0.495241	0.076762	0.922681	0.67775	0.644986
cg18139990	1	192755755	1237	-0.0102498	-0.00508349	-0.000583039	0.00162008	-0.00640794	-0.00529194	0.0111683	-0.00139584	-0.00400669	-0.00877434	-0.00324428	0.00504662	0.00131992	-0.000990003	0.00120131	-0.000945363	0.00200995	0.00400922	0.00416407	0.00460878	0.00439419	0.00363829	0.00402641	0.00458739	0.0037635	0.00412954	0.00395902	0.00357186	0.00397854	0.00441033	0.00410277	0.00424909	0.00405009	0.0042119	0.00390963	0.00405519	0.0138359	0.270027	0.894443	0.656113	0.111502	0.24867	0.00300204	0.735353	0.311518	0.0140292	0.414818	0.25251	0.747669	0.815768	0.766762	0.822407	0.60718	0.322828
cg00906528	1	192757387	1237	0.00754639	0.004467	-0.000350386	0.00272633	0.000594057	0.00679316	-0.00296108	-0.00390816	-7.83245e-05	-0.00560722	-0.00192298	-0.00505563	-0.00141204	0.00308227	-0.000302106	-0.00415318	0.00149539	-0.00809095	0.00657325	0.00694327	0.00680564	0.00575671	0.0065124	0.00655379	0.0065584	0.00691029	0.00681252	0.00588006	0.00571554	0.00597223	0.00596224	0.00655427	0.00618304	0.00626396	0.00597077	0.00622438	0.25095	0.519993	0.958939	0.635792	0.927318	0.299958	0.651633	0.571695	0.990827	0.340287	0.736534	0.397261	0.812789	0.638163	0.961031	0.507313	0.802238	0.193642
cg08401021	1	192776983	1237	0.0033299	0.00103765	0.000880917	0.000408352	0.00174743	-0.000207352	0.000524264	-0.00488834	-0.00340771	-0.00399572	-0.00340916	5.40881e-05	-0.000230583	-0.000335356	-0.00139824	-0.00290782	0.000303894	-0.00286912	0.00451999	0.00478828	0.00461797	0.00390898	0.00448678	0.00452094	0.00444639	0.00463932	0.0044775	0.00411775	0.00392638	0.00421302	0.00407758	0.00442912	0.00429799	0.00444358	0.00417774	0.00437016	0.461302	0.828438	0.848715	0.9168	0.696934	0.963418	0.906141	0.292031	0.446613	0.331866	0.385246	0.989757	0.954904	0.939645	0.744936	0.512862	0.942012	0.511486
cg08643458	1	192831056	1237	0.00450517	0.0051164	0.00174715	0.00316058	0.00311518	0.00469068	-0.000584222	-0.00299006	0.000151799	-0.00644127	-0.000129134	-0.00551699	0.00108857	0.00033521	-0.00227128	0.00112119	0.00160724	-0.00632768	0.00518897	0.00530504	0.00503301	0.00442038	0.00502385	0.00496866	0.00488804	0.0048907	0.00501468	0.00416497	0.00442805	0.00437308	0.00461259	0.0049054	0.00468493	0.00461717	0.00469581	0.00485723	0.385274	0.334825	0.728488	0.474607	0.535206	0.345142	0.904863	0.54095	0.975851	0.121976	0.976735	0.2071	0.813434	0.945519	0.627815	0.808137	0.732147	0.192666
cg00024937	1	192848662	1237	0.00519901	0.00515614	0.00731923	0.00412508	-0.00455609	-0.0016554	0.00146635	-0.00378021	-0.0059133	-0.00828798	0.00235769	0.00132276	-0.000957524	-0.00114662	-0.00719953	-0.00397261	-0.00164143	-0.000932564	0.00405194	0.00429214	0.0042139	0.00359722	0.00388165	0.00409738	0.00378472	0.00436899	0.00414541	0.00345137	0.00351408	0.00377979	0.00359968	0.00410839	0.00377215	0.00384109	0.0035132	0.00368774	0.19946	0.229635	0.0824005	0.251489	0.240495	0.686202	0.698431	0.386909	0.153733	0.0163345	0.502266	0.726371	0.790237	0.780174	0.0563137	0.301024	0.640344	0.800359
cg05753482	1	192862647	1236	-0.00181436	0.00175546	0.00449209	0.00536983	-0.00638066	-0.00533487	0.00452086	-0.00453161	-0.00717123	-0.00555197	0.00275601	0.00568469	0.00026962	-0.00261079	-0.00577762	3.35426e-05	0.000628752	0.00617943	0.00394936	0.00413869	0.00420148	0.00365412	0.00401167	0.00406549	0.00380769	0.00393311	0.00404347	0.0035886	0.00343263	0.00354815	0.00389989	0.00420984	0.00403533	0.00386857	0.00396678	0.00390231	0.645943	0.671451	0.284993	0.14169	0.111717	0.189442	0.23511	0.249251	0.0761404	0.121836	0.422041	0.109121	0.944882	0.535149	0.152212	0.993082	0.874059	0.1133
cg13038373	1	192877228	1237	0.00650473	0.00230229	0.00227493	-0.000861539	0.00235195	-0.000602568	0.000361076	-0.00561901	-0.00566158	-0.00128504	0.000846553	-0.00199311	0.000818918	-0.00196035	-0.00628266	-0.000334991	-0.000828302	0.00210751	0.00386379	0.00406475	0.00402278	0.00350487	0.00401086	0.00382759	0.00378612	0.00401797	0.00396947	0.00339874	0.00344836	0.00350965	0.00349375	0.00395415	0.00374482	0.00380584	0.0035689	0.00371053	0.0922763	0.571119	0.571726	0.805828	0.557609	0.874908	0.924022	0.161972	0.153787	0.705361	0.806074	0.570108	0.814678	0.620058	0.0934072	0.929861	0.816469	0.570048
cg13093338	1	192899280	1237	0.00100725	0.00323935	0.00264779	0.00495564	0.00577598	0.00174591	0.00248307	-0.00443121	-0.00415552	-0.00650172	-0.00630798	-0.00270961	0.00172024	0.00300115	-0.00422642	-0.00582642	-0.000991574	-0.00510028	0.00603427	0.00621697	0.00632541	0.00513737	0.00623967	0.00596838	0.00569178	0.00616372	0.00606178	0.00519425	0.00537763	0.00548976	0.00524882	0.00588257	0.0055035	0.00571376	0.00546703	0.00567354	0.867432	0.602332	0.675512	0.334732	0.354609	0.769885	0.662652	0.472192	0.493011	0.210674	0.240794	0.621606	0.743109	0.609927	0.442517	0.307862	0.856075	0.368675
cg05416773	1	192952721	1237	0.00376885	0.000764955	0.0086364	0.00299853	-0.000790321	-0.00483691	0.000974046	-0.00133636	-0.00662259	-0.00230701	-0.00323293	0.00219622	0.000411848	-0.000821897	-0.0105816	-0.00104724	-0.000534079	0.000182203	0.00431504	0.00461552	0.00438102	0.00373728	0.00418378	0.00413336	0.00420484	0.00450334	0.00441878	0.00372324	0.00386423	0.00386988	0.00397728	0.0040808	0.00404859	0.0040554	0.00404218	0.00413861	0.382434	0.868365	0.048687	0.422362	0.85017	0.241916	0.816811	0.766659	0.133942	0.535506	0.4028	0.570362	0.917526	0.840381	0.00895807	0.796226	0.894884	0.964884
cg27479052	1	192953366	1237	0.00209547	9.18122e-05	0.000538355	-0.00678121	0.000968221	-0.00128783	0.00265316	-0.00375033	0.00128258	0.0047222	0.000135763	0.00320414	-0.000205468	0.000775943	-0.00687263	0.00110084	0.000682983	0.000754752	0.00556971	0.00563543	0.00565543	0.00523186	0.00554336	0.00531653	0.00510814	0.00550654	0.00544798	0.00486161	0.0051029	0.00524413	0.00542222	0.00534649	0.00531808	0.00546323	0.00514734	0.00564321	0.706749	0.987001	0.924162	0.194928	0.861344	0.808601	0.603483	0.495828	0.81388	0.331387	0.978775	0.541203	0.969772	0.884607	0.196248	0.840308	0.894441	0.893604
cg15678685	1	193036753	1237	-0.0298083	0.0174371	-0.00037907	0.0100383	-0.00476149	-0.0141116	0.00467301	-0.00228228	0.00393625	-0.00993495	0.00629949	-0.00333625	0.00294911	0.0111491	-0.0116503	-0.0094177	-0.0100423	0.0111278	0.0104329	0.0105169	0.00975539	0.00883867	0.00977273	0.00988475	0.00959739	0.0102121	0.00992017	0.00882441	0.00943459	0.00955995	0.00962182	0.0102105	0.00997861	0.00926494	0.0103293	0.00988343	0.00427483	0.0973156	0.969004	0.256074	0.626101	0.153403	0.626326	0.823156	0.691521	0.26023	0.504324	0.727103	0.759222	0.274864	0.242998	0.309397	0.330944	0.260207
cg12208691	1	193052736	1237	0.00166758	0.000656634	0.00222611	0.00302957	0.000591235	0.00227396	0.00425763	-0.00219477	-0.00235762	-0.00658859	-0.00553748	-0.00157666	0.000212384	-0.00066104	-0.00152725	-0.00191004	0.00343554	-0.00567606	0.00492748	0.00521919	0.00495427	0.00410655	0.00470506	0.0046875	0.0046497	0.00506827	0.00485851	0.00417785	0.00414129	0.0041733	0.0044611	0.00516814	0.00450245	0.00452405	0.00458255	0.00455795	0.735043	0.899881	0.653192	0.460672	0.900002	0.627597	0.359835	0.664985	0.627495	0.114789	0.181177	0.705581	0.962029	0.898223	0.734455	0.672881	0.453435	0.213018
cg04086394	1	193082764	1237	-0.0068305	-0.00273429	0.00117762	-0.000360173	-0.00390441	-0.00497263	0.00342044	0.00168244	0.00199495	0.00225851	0.00367808	0.00519664	0.00236995	-0.00518945	-0.000477404	0.00405027	-0.000355912	0.00639301	0.00422477	0.00454846	0.00432915	0.00366961	0.00407853	0.0040441	0.00404293	0.0043628	0.00433334	0.00376464	0.00359581	0.00383735	0.00380308	0.00417767	0.00392135	0.0040375	0.00385305	0.0039789	0.105927	0.547743	0.785606	0.921813	0.338411	0.218847	0.397537	0.699769	0.645249	0.548554	0.306365	0.175665	0.533176	0.214168	0.903101	0.315782	0.926403	0.108114
cg05752207	1	193126041	1237	-0.00453855	0.00333931	-0.00145317	0.00152284	-0.00305713	-0.00900299	0.00561871	-0.0059669	-0.00203401	-0.00775525	-0.00244698	0.0085347	0.000451945	-0.00250067	0.0014188	0.000493623	0.000152668	-0.000753572	0.00381773	0.00404018	0.00397606	0.00335065	0.003774	0.00391293	0.00341527	0.00387488	0.00390121	0.00339978	0.00347292	0.00343696	0.0036811	0.00378986	0.00399186	0.00309709	0.0038528	0.00375376	0.234515	0.408505	0.714752	0.649476	0.41791	0.0214012	0.0999341	0.123586	0.602102	0.0225423	0.481066	0.0130203	0.902286	0.509362	0.722272	0.873367	0.968392	0.840893
cg23627149	1	193155273	1237	-0.00635754	-0.00328509	-0.00254915	0.00166402	-0.00807945	-0.00791532	0.00650363	-0.00202281	-0.000489299	-0.0057637	7.79736e-05	0.00419607	0.00596315	0.00248798	0.000479666	-0.00185738	0.002816	0.00136123	0.00406954	0.00443674	0.00440307	0.00367683	0.00423026	0.00414785	0.00374719	0.00408584	0.00420143	0.003522	0.00374362	0.00378201	0.00392356	0.00435456	0.003985	0.00391206	0.00371413	0.00402125	0.118235	0.45904	0.562625	0.650858	0.056144	0.0563534	0.0826341	0.620545	0.907288	0.101739	0.983383	0.267222	0.128554	0.567761	0.904192	0.634941	0.448339	0.734979
cg16608652	1	193155390	1236	0.00185391	-0.000661	-0.00226251	0.00465891	0.000688298	0.0024368	0.00223722	-0.000623987	0.00123136	-0.00647706	-0.00484855	-0.00472838	0.00094068	0.00297754	-0.00259271	-0.00681017	0.00170147	-0.0039049	0.00482147	0.00506728	0.00450439	0.00408237	0.00494025	0.00455842	0.00469465	0.0048351	0.00485887	0.00411317	0.00421198	0.0039821	0.00405657	0.00477815	0.0044592	0.0046085	0.0044611	0.00446576	0.700599	0.896214	0.615464	0.253775	0.889194	0.592946	0.633685	0.897315	0.79994	0.115323	0.249678	0.235067	0.816623	0.533181	0.560952	0.139478	0.702906	0.381895
cg08205993	1	193156242	1237	0.00260973	-0.000411201	-0.000128126	0.000430614	0.00117934	0.00283813	-0.00181482	-0.00527189	-0.00639967	-0.00466817	-0.00376466	-0.00270806	0.00058817	0.00617101	-5.82486e-05	-0.00689885	-0.000393802	-0.00898527	0.00644809	0.00683524	0.00665478	0.0055216	0.00641201	0.0063289	0.00615458	0.00651338	0.00662199	0.00558093	0.00548798	0.00568785	0.00574234	0.00641889	0.00615301	0.00617876	0.0057086	0.00600157	0.685677	0.952029	0.984639	0.937838	0.85407	0.653836	0.76809	0.418289	0.33383	0.402901	0.492723	0.633994	0.918418	0.33636	0.992447	0.264189	0.945002	0.134353
cg01348155	1	193180700	1237	0.00327386	0.00307169	0.00326032	0.00424114	-0.000185661	-0.00217027	0.00127892	-0.00346343	-0.00475874	-0.00475617	-0.0017289	-9.11903e-05	0.000900658	-0.00038938	-0.00371381	-0.00428793	0.00269779	-0.00238858	0.0040217	0.00425849	0.00408956	0.00360303	0.00390657	0.0040052	0.00386221	0.0041132	0.004046	0.00364733	0.00353437	0.00370925	0.00372347	0.00397034	0.00380765	0.00392514	0.00366837	0.00376354	0.415617	0.470719	0.425318	0.239154	0.962095	0.587914	0.740541	0.399773	0.239531	0.192228	0.624723	0.980386	0.808868	0.921875	0.329385	0.274644	0.462085	0.525649
cg03627980	1	193305239	1237	-0.0152341	-0.000310524	-0.00266699	0.00470951	-0.00570341	-0.0034	0.00945829	-0.00902221	0.00089279	-0.00138193	-0.00240171	0.004356	0.00487301	-0.00243324	0.00265633	-0.00125103	0.000538683	0.00327733	0.00426834	0.00460198	0.00440137	0.00364415	0.00376133	0.0044342	0.00373212	0.00423327	0.00407807	0.00375221	0.00388867	0.00401629	0.00382791	0.00412884	0.0041377	0.00396507	0.00357307	0.00390678	0.000358239	0.946203	0.54455	0.196237	0.129436	0.44322	0.0112674	0.0330675	0.826708	0.712652	0.536827	0.278107	0.203011	0.555641	0.520884	0.752373	0.880164	0.401535
cg18999636	1	193324632	1235	0.0031262	0.00351691	-0.00228481	6.6975e-05	0.00225855	0.00230354	-0.00427244	-0.00149808	-0.00045524	-0.00246776	-0.00291659	-0.0014803	0.00124155	0.00211171	-0.00156317	-0.00501958	0.000511519	-0.00407822	0.00470854	0.00487002	0.00484147	0.00409604	0.00471099	0.0045185	0.00450486	0.00476523	0.00476926	0.00420359	0.00410241	0.00420825	0.00419488	0.00467822	0.00438701	0.00452333	0.00435664	0.00444239	0.506727	0.470199	0.636979	0.986954	0.631638	0.610191	0.342922	0.753234	0.923955	0.557164	0.477117	0.725017	0.767256	0.651708	0.721602	0.267124	0.906534	0.358605
cg05378715	1	193426903	1237	-0.0056905	-0.00440954	0.00481773	-0.00497519	-0.00117793	-0.00759566	0.00580185	0.000609973	0.00317022	0.00564409	0.00505618	0.004371	0.00297152	-0.00345425	-0.00178933	0.0102119	0.00142876	0.00926425	0.00531106	0.00562722	0.00518391	0.00461996	0.00533564	0.00524904	0.00512161	0.00506961	0.0052194	0.00474282	0.00446612	0.00493612	0.00511593	0.00516153	0.00489282	0.00505461	0.0048336	0.00471514	0.28397	0.43327	0.352701	0.281529	0.825274	0.147881	0.25729	0.90423	0.543592	0.234036	0.257584	0.375879	0.56135	0.503349	0.714586	0.043351	0.767544	0.0494389
cg27522733	1	193448591	1236	-0.00319639	-0.00142012	-0.00215978	0.00377243	-0.000883056	-0.00443167	-0.00377574	0.0012383	-0.00626722	-0.00582758	0.00284774	0.00452129	0.00731078	0.00146811	0.00356999	-0.00216448	0.00182567	-0.00209435	0.00715415	0.0073615	0.00733739	0.00628749	0.00683131	0.0068987	0.0068645	0.00699985	0.00671247	0.00639951	0.00606821	0.00632568	0.00688386	0.00707757	0.00698019	0.00651667	0.0069305	0.00676721	0.655028	0.847028	0.768489	0.548514	0.897147	0.520619	0.582293	0.859584	0.350475	0.362491	0.638863	0.474763	0.288228	0.835674	0.609038	0.739779	0.792223	0.756953
cg26485452	1	193559038	1237	-0.00792253	-0.00243866	-0.00290885	0.000825288	-0.00317255	-0.00483927	0.00980039	-0.00304286	0.00447971	-0.00738144	-0.00271104	0.00677299	0.00475884	-0.00134496	-0.00125105	0.000834246	-0.000479028	0.00245412	0.00371486	0.00422732	0.00401074	0.00335433	0.00362554	0.00380563	0.00338638	0.00395856	0.00373076	0.00330896	0.00355708	0.00336691	0.00379602	0.00366946	0.00365322	0.00338817	0.00358024	0.00361469	0.0329526	0.56402	0.46829	0.805654	0.381544	0.203513	0.00380292	0.442084	0.229848	0.0256979	0.445968	0.0442586	0.209973	0.713972	0.732011	0.80551	0.893562	0.497182
cg07678124	1	193584181	1237	-0.00243697	0.00101595	0.0163466	0.00555545	-0.000822444	-0.00866773	0.00326527	-0.000661389	-0.00733634	-0.00153843	0.00597947	0.00787287	-0.00169405	-0.00292881	-0.00484976	0.00607795	-0.00275002	0.00733326	0.00498516	0.00546504	0.00516107	0.00460281	0.00544539	0.00513693	0.00457705	0.00488127	0.00478651	0.00426689	0.00448967	0.00488707	0.00472073	0.00494621	0.00447187	0.00475898	0.0044982	0.00446965	0.624951	0.852523	0.0015387	0.227445	0.879948	0.0915388	0.475598	0.89222	0.125346	0.718436	0.182917	0.107189	0.719705	0.553763	0.278141	0.201548	0.540961	0.100864
cg00308722	1	193624685	1237	0.0049225	0.00289786	0.00162072	0.0044489	0.000936175	0.00026984	0.000937723	-0.00411238	-0.00399904	-0.0075321	-0.00226411	-0.000310467	-0.00173966	0.00133685	-0.00244065	-0.00544523	0.00110913	-0.0057491	0.00511368	0.00528601	0.00519122	0.00436689	0.00500081	0.00502671	0.00493396	0.00513838	0.00502482	0.00466615	0.00438745	0.00458628	0.00454971	0.00503148	0.0048215	0.00490194	0.00471765	0.00484176	0.335741	0.583546	0.754886	0.308308	0.8515	0.957189	0.849266	0.423521	0.426115	0.106485	0.605825	0.946029	0.702189	0.790472	0.612715	0.266641	0.814129	0.23507
cg17512240	1	193657562	1237	0.00641712	0.00253455	0.000560432	-0.000261014	0.00192425	-0.00106992	-0.00297203	-0.00191137	-0.00267323	-0.00192779	-0.0026423	-0.00113466	-0.000552946	0.000971587	-0.00200389	-0.00135661	-0.00122019	5.02892e-05	0.00438965	0.00452397	0.00424092	0.00377505	0.00419889	0.00409208	0.00409757	0.00435506	0.00426749	0.00383222	0.00362635	0.00374243	0.00392458	0.0040329	0.00394401	0.00395677	0.00392042	0.00396876	0.143775	0.57531	0.894867	0.944877	0.646755	0.793738	0.468258	0.660745	0.531041	0.614931	0.466223	0.761746	0.887954	0.809621	0.611393	0.731705	0.755618	0.98989
cg23626881	1	193673006	1237	-0.0055707	-0.00440174	0.00270245	0.00220768	-0.000809894	-0.00818573	0.00439436	-0.000287584	-0.00179607	-0.00250128	-0.00605423	0.0037369	0.00198329	-0.000447662	-0.0101456	-0.00635481	0.00420786	0.00231462	0.00463642	0.00494641	0.00462523	0.00436184	0.00462256	0.00484733	0.00424434	0.00449526	0.00436521	0.00372516	0.0040299	0.00479135	0.00447351	0.00476482	0.00452602	0.00465646	0.00446424	0.00473355	0.229554	0.373526	0.559029	0.612762	0.860919	0.0912751	0.300508	0.94899	0.680742	0.50193	0.133013	0.435434	0.65752	0.925148	0.0249855	0.172338	0.345901	0.624854
cg24036052	1	193679039	1236	0.000999873	0.00357925	0.0039477	0.00583116	0.000565033	-0.00151491	0.00262813	-0.00476712	-0.00454743	-0.00581195	-0.00349162	-0.00083776	0.000745154	0.00305953	-0.00187577	-0.00616783	0.00041259	-0.00437057	0.00493981	0.00518699	0.00513242	0.00440615	0.00485222	0.00482688	0.00474488	0.00513046	0.00513561	0.0043967	0.00426791	0.00442149	0.00420385	0.004923	0.00467002	0.00477175	0.00459882	0.00456113	0.839595	0.490167	0.441792	0.185698	0.907297	0.753637	0.579656	0.352795	0.375903	0.186205	0.413294	0.849721	0.859308	0.534286	0.687933	0.196159	0.928513	0.337951
cg12082153	1	193699433	1237	-0.0115184	-0.00319953	6.03533e-05	0.00325658	-0.00242645	-0.00322466	0.0112094	-0.00290752	0.000105892	-0.0066202	-0.00424361	0.00451371	0.00417134	-0.00269317	-0.00235069	-0.00218603	0.00216245	0.00332809	0.00409903	0.00428055	0.00422277	0.00335222	0.00378308	0.0043232	0.00348162	0.00401815	0.00383973	0.00338929	0.00384993	0.00388914	0.00383177	0.00394899	0.003773	0.00373613	0.00388741	0.00384838	0.00495372	0.454787	0.988597	0.331314	0.521266	0.455731	0.00128374	0.469313	0.977999	0.0507879	0.27035	0.245806	0.276321	0.495246	0.533265	0.558478	0.578027	0.387147
cg16532800	1	193983368	1237	0.00200466	-0.0014088	0.00120664	0.000214229	0.00432157	0.00287499	0.00242865	-0.00336762	-0.0080069	-0.00487947	-0.00124487	-0.00124374	0.00895694	0.0036036	-0.00539113	-0.00867527	0.000229396	-0.00141186	0.00638798	0.00633104	0.00625034	0.00556813	0.00681023	0.00603945	0.00609999	0.00608768	0.00625524	0.00552362	0.00558649	0.00559741	0.00569701	0.00600335	0.00610795	0.00597143	0.00585139	0.00591842	0.75366	0.823907	0.846918	0.96931	0.525709	0.63405	0.690527	0.580136	0.200535	0.37703	0.823663	0.824159	0.1159	0.548329	0.37743	0.14628	0.968728	0.811452
cg27136207	1	194265552	1237	0.00263687	0.0056801	-0.000715829	0.00113742	0.000947576	0.00178445	0.00302333	-0.00463363	-0.0013767	-0.00531003	-0.0025152	-0.000456688	0.00128643	0.0020792	-0.00074834	-0.00680974	0.00197894	-0.00481265	0.00620443	0.00658233	0.00631301	0.00531258	0.00621514	0.00608178	0.00609519	0.00634571	0.0063564	0.0052681	0.00529521	0.00549001	0.00540797	0.00612237	0.00593065	0.00586348	0.00571592	0.00578301	0.670839	0.388175	0.909722	0.830469	0.878822	0.76921	0.619881	0.465269	0.828532	0.313474	0.634791	0.933704	0.811976	0.734153	0.899588	0.245487	0.72918	0.405293
cg17816298	1	194840229	1237	0.00269614	0.0102196	-0.000508339	-0.000269576	-0.00374229	0.00839122	-0.00379675	-0.00778366	-0.0038686	-0.00411978	-0.0035466	-0.00801185	-0.00122766	-0.0019459	-0.00241572	-0.00344984	0.000355332	-0.0143784	0.00560445	0.00568545	0.00525872	0.00462785	0.00504008	0.00566346	0.00514146	0.00561084	0.00525542	0.00474581	0.00458797	0.00547687	0.00525019	0.00516933	0.0049373	0.00488188	0.0049254	0.00510596	0.630466	0.0722575	0.922992	0.953549	0.45778	0.138435	0.460237	0.165365	0.461661	0.385346	0.43951	0.143508	0.815116	0.706596	0.624644	0.479777	0.942488	0.00486256
cg14930353	1	195633105	1237	0.00427785	0.00239985	-0.000112451	0.0012231	0.00319966	0.00112476	0.000341468	-0.00258967	0.000897683	-0.00628743	-0.00477995	-0.0026334	0.00142842	0.00216653	-0.00304678	-0.00649164	-0.000386185	-0.0080092	0.0063586	0.00647179	0.00654421	0.00534664	0.00617973	0.00609216	0.00603886	0.00636643	0.00637786	0.00544026	0.00548585	0.00570645	0.00563653	0.00599649	0.00584447	0.00595178	0.00574821	0.00592546	0.501096	0.710773	0.98629	0.819055	0.604621	0.853524	0.954908	0.684178	0.888067	0.247794	0.383577	0.644456	0.799942	0.717875	0.602151	0.275402	0.946436	0.176484
cg04098280	1	195927429	1237	0.003739	0.00124308	0.00254072	0.00514515	0.00115395	-0.00361203	0.00165926	-0.00465657	-0.00659254	-0.00555191	-0.00443366	0.000644733	-0.00133756	0.00146792	-0.00191565	-0.00325732	0.000394321	-0.00304507	0.00440367	0.00452025	0.00473321	0.00389935	0.00446757	0.0045345	0.00426676	0.00448394	0.00438238	0.00402234	0.00379791	0.00405658	0.00397372	0.00426491	0.00423698	0.00433084	0.00399418	0.00422734	0.395846	0.783315	0.591416	0.187006	0.796179	0.425702	0.697365	0.299037	0.132496	0.167505	0.243051	0.87372	0.736418	0.730706	0.651178	0.451978	0.921358	0.471323
cg25729466	1	195972365	1237	-0.00196198	0.00270043	0.00499551	0.00189232	-0.00675505	-0.00640453	0.00636797	-0.000428983	-5.82949e-05	-0.00330304	-0.00079901	0.00365275	0.00337044	-0.00314174	-0.00592224	0.00293475	0.00149637	0.00720778	0.00426464	0.00439651	0.00475318	0.0037418	0.00426909	0.00454118	0.00404577	0.0046661	0.00405643	0.00371249	0.00401605	0.00391399	0.00407205	0.00424424	0.00416192	0.00416375	0.00408811	0.00403028	0.645475	0.539069	0.293267	0.61305	0.113577	0.158445	0.115492	0.926749	0.988534	0.373622	0.842299	0.350689	0.407839	0.459156	0.154748	0.480914	0.714344	0.0737102
cg11447377	1	196048147	1237	-0.00684146	-0.00158951	-0.00277268	-0.000597822	-0.000130079	-0.00427638	0.00379974	0.00292996	-0.00335213	-0.0022268	-0.00413088	0.00736828	0.0064005	0.00146029	0.0072745	-0.00109239	0.00464797	-0.00264107	0.0055463	0.00528965	0.00522214	0.00410781	0.00515733	0.0050528	0.00484692	0.00510469	0.00470409	0.00416016	0.00470073	0.00468356	0.00484163	0.00538594	0.00513133	0.00449413	0.00543981	0.00482369	0.217383	0.7638	0.595455	0.88429	0.979878	0.397364	0.43307	0.565985	0.476094	0.592464	0.379524	0.115667	0.186178	0.786292	0.156289	0.807951	0.392864	0.584022
cg14189481	1	196253906	1237	0.00348314	0.000924432	-0.00140889	0.00129719	0.00381345	0.000629286	0.00201787	-0.00193151	-0.00198146	-0.00300488	-0.00442208	-0.00383946	-0.000675254	0.00133066	-0.00175951	-0.0050465	-0.00143649	-0.00560291	0.00551129	0.00580564	0.00559207	0.00485291	0.0054328	0.00528617	0.00540377	0.00566286	0.00552508	0.0049898	0.00482792	0.00492732	0.0050641	0.00546986	0.00525989	0.00536098	0.00512986	0.00527934	0.527386	0.873488	0.801084	0.789236	0.482722	0.905241	0.708836	0.73304	0.719872	0.547038	0.359699	0.435851	0.893923	0.807795	0.737991	0.346531	0.779458	0.288558
cg11857253	1	196336469	1237	0.00312008	0.00330107	-0.00179263	0.000207263	0.00163297	-0.000400008	-0.00171793	-0.00280477	-0.00219431	-0.00150608	-0.0012952	2.86135e-05	-0.00165702	0.00181156	-0.000796866	-0.00319642	-0.00125377	-0.00301298	0.00411623	0.00438721	0.00425198	0.00371409	0.00411458	0.00407552	0.00392165	0.00420721	0.00406534	0.00373067	0.00357705	0.0037175	0.00377413	0.00408078	0.0039442	0.00397548	0.00379519	0.00396249	0.448454	0.451792	0.673318	0.955498	0.69146	0.921814	0.661341	0.504991	0.589362	0.686432	0.717287	0.993859	0.660627	0.657096	0.83989	0.421377	0.74113	0.44703
cg07647459	1	196471339	1237	0.00770728	0.00322336	0.0019477	0.00484674	0.00114725	0.00581012	-0.00364023	-0.00556927	-0.00511559	-0.00116419	-0.00457451	-0.00579571	-0.00167056	-0.000406072	-0.00381966	-6.0526e-05	-0.00374813	-0.00472225	0.0052501	0.00550622	0.00517845	0.00443297	0.00482104	0.0050309	0.00470622	0.00538012	0.00510752	0.00431573	0.00434616	0.00438437	0.00453205	0.00482821	0.00473666	0.00466516	0.00448973	0.00483889	0.142097	0.558276	0.70683	0.274245	0.811906	0.248137	0.43923	0.300596	0.316546	0.787349	0.292552	0.1862	0.712418	0.932974	0.42001	0.989648	0.403818	0.329116
cg18786414	1	196527724	1237	-0.00892588	-0.00496293	0.000147761	-0.000573502	-0.000123963	0.00736662	0.0122616	0.00144417	0.00014339	-0.0059295	-0.00622531	-0.000593481	0.00970126	-0.000876859	-0.00329359	-0.00314617	-0.00153703	-0.00122045	0.00573652	0.00585867	0.00583391	0.00475699	0.00548159	0.00592223	0.00543675	0.00544872	0.00555861	0.00460667	0.00498171	0.0049826	0.00516231	0.00544571	0.0050894	0.00505103	0.00552099	0.00505521	0.119714	0.396934	0.979793	0.90404	0.981958	0.213539	0.024113	0.790973	0.97942	0.19804	0.211434	0.905188	0.0602108	0.872079	0.517536	0.533366	0.780707	0.809226
cg09390114	1	196647841	1237	-0.00372804	-0.0044101	0.00288739	0.00222278	-0.000597878	-0.00368009	0.00306095	0.00202104	-0.000100504	0.00238013	0.00122099	0.00179456	0.00110457	-0.00478142	-0.00175569	0.00411237	-0.00112153	0.00621259	0.00454366	0.00470133	0.00459085	0.00384178	0.00444986	0.00428525	0.00431976	0.00460915	0.00445539	0.0038466	0.00377728	0.00395794	0.00414759	0.00450315	0.00417793	0.00431159	0.00395054	0.00416123	0.411936	0.348217	0.529386	0.562872	0.893119	0.390461	0.478578	0.661036	0.982003	0.536073	0.74651	0.650256	0.789996	0.288328	0.674318	0.340188	0.776494	0.135445
cg24982344	1	196743277	1237	0.00361025	0.00284129	0.000155806	0.00115773	0.00230885	0.000538093	-0.00104838	-0.00271512	-0.00188216	-0.00371299	-0.00138101	-0.0004217	-0.00163913	0.000837688	-0.000960276	-0.00306304	0.000337626	-0.00403433	0.00395661	0.00415912	0.004118	0.00353438	0.00410938	0.00396554	0.00393612	0.00419131	0.00412071	0.00365231	0.00359733	0.00355018	0.00376054	0.00385014	0.00375374	0.00387599	0.00362185	0.00386398	0.361526	0.494514	0.969819	0.743242	0.574219	0.892065	0.789971	0.517115	0.647846	0.309337	0.701054	0.905447	0.662926	0.827762	0.798091	0.429376	0.92573	0.296445
cg22037015	1	196994002	1214	0.00481586	0.00180367	0.00697402	0.00246942	0.00535192	0.00151982	0.00233392	-0.00175078	-0.000187052	0.00101891	-0.00200778	-0.00590104	-0.0013465	-0.00464976	-0.00603022	0.00183976	-0.00276916	0.00316992	0.00454342	0.00493042	0.0045314	0.00357707	0.00438964	0.00452333	0.00393679	0.00420347	0.00421808	0.00354916	0.00411516	0.00436708	0.00385953	0.00437859	0.00420981	0.00356815	0.00393878	0.00428506	0.28916	0.714495	0.123794	0.489976	0.222762	0.736873	0.553283	0.677039	0.964629	0.774047	0.625623	0.176613	0.727181	0.288267	0.152023	0.60613	0.482025	0.459445
cg03138560	1	197030122	1237	0.00494533	0.00189702	-0.000103532	0.000337413	0.00107895	-0.000364777	3.69766e-05	-0.00226644	-0.00367077	-0.0029837	-0.00302536	-0.00105609	-0.00126102	0.00178919	-0.00276691	-0.00290319	-0.0010798	-0.00273903	0.00433624	0.00442555	0.00438317	0.00376749	0.00419552	0.00414455	0.00413786	0.00436189	0.00422681	0.00379164	0.00363578	0.00375406	0.00394913	0.00414234	0.00413399	0.00412752	0.00402107	0.00417272	0.254092	0.668177	0.981155	0.928638	0.79705	0.929866	0.99287	0.603343	0.385148	0.431331	0.405349	0.778465	0.749486	0.665793	0.5033	0.481823	0.788287	0.511559
cg10803302	1	197149498	1237	0.00659887	0.00284654	-0.00217006	0.00206851	0.00261564	0.00174572	-0.000401538	-0.0059567	-0.00370541	-0.00776212	-0.00364627	-0.00294044	-0.002631	0.00341076	-0.000977293	-0.00397883	0.00220232	-0.00523466	0.00660782	0.00683256	0.00667547	0.00562706	0.0066374	0.00641805	0.00639611	0.00673225	0.00662674	0.00582131	0.00573179	0.00574793	0.00590453	0.00638641	0.0060744	0.0062213	0.00586985	0.0062836	0.317967	0.676961	0.745121	0.713171	0.693525	0.785621	0.949943	0.376265	0.576053	0.182401	0.524679	0.608956	0.655893	0.593296	0.872182	0.522466	0.707518	0.404807
cg07807169	1	197168091	1237	0.00355559	0.00385685	0.00131369	0.00276348	-0.00297993	-0.00153362	0.00311607	-0.00603225	-0.00459014	-0.00783928	-0.00130364	0.00226341	-0.00198234	0.00243172	-0.00351653	-0.00664525	0.00281889	-0.00487909	0.0053744	0.00562456	0.00563251	0.00464132	0.00546578	0.0053522	0.00535519	0.00545796	0.00539451	0.0048266	0.00471053	0.00504921	0.00504547	0.00535612	0.00541749	0.00530681	0.00513599	0.00524561	0.508241	0.492892	0.81558	0.551571	0.585618	0.774464	0.560648	0.269064	0.394829	0.104337	0.781972	0.653958	0.694396	0.649823	0.516269	0.210492	0.583108	0.352304
cg13940125	1	197237119	1237	0.000837717	-0.00900031	-0.000294279	-0.0008058	0.006838	0.00507763	0.00214916	0.00514934	0.000512493	0.00253739	-0.00919955	-0.00844566	-0.000792271	0.00375301	0.0032097	0.00116351	-0.000298103	0.00330921	0.00427396	0.00442014	0.00442192	0.00378266	0.00411268	0.00446503	0.00403089	0.00439889	0.00412887	0.00381985	0.0038052	0.0040263	0.00392989	0.00437069	0.00407912	0.00388409	0.0038427	0.00412883	0.844606	0.0417297	0.94694	0.831308	0.0963802	0.255455	0.593914	0.241759	0.901217	0.506522	0.0156222	0.0359385	0.840229	0.390518	0.431364	0.764515	0.938165	0.422848
cg23462475	1	197281421	1237	0.00840008	0.00492435	0.00084618	0.00276517	0.00218943	0.00362834	0.000688618	-0.0045437	-0.00271995	-0.0031514	-0.00406215	-0.00675876	-0.00131856	0.00162224	-0.0033742	-0.00482834	0.0039134	-0.00612849	0.00701467	0.00720914	0.00711666	0.00620663	0.00699823	0.00664066	0.00682078	0.00726552	0.00713411	0.00639609	0.00624013	0.00622585	0.00623078	0.00684417	0.00674622	0.00688112	0.0063294	0.00672038	0.231111	0.494563	0.905354	0.655945	0.754391	0.584803	0.919583	0.531722	0.703011	0.622219	0.515064	0.277658	0.832403	0.812637	0.616961	0.48288	0.536384	0.361808
cg18579187	1	197290211	1237	3.78401e-05	0.00599105	-1.82334e-05	0.00976447	-0.00545518	0.0014127	0.00298949	-0.00675426	-0.00325928	-0.0114159	-0.00153631	0.000309106	-0.00300042	0.00333826	-0.00135298	-0.00613695	0.00653506	-0.00642865	0.00586982	0.00601664	0.00586871	0.00502876	0.00584868	0.00578737	0.00546389	0.00578496	0.00577827	0.00503435	0.00517651	0.00533533	0.00530256	0.00578617	0.00561952	0.0053844	0.00521683	0.00561174	0.994856	0.319373	0.997521	0.0521707	0.350965	0.807153	0.584285	0.242986	0.572715	0.0233529	0.766631	0.9538	0.5715	0.563981	0.809738	0.254384	0.21032	0.251972
cg00097038	1	197382771	1237	-0.00559026	0.00303508	0.00863704	-0.00304034	0.00204717	0.0079548	0.00532111	-0.00336345	-0.00869763	-0.00423522	-0.00205227	-0.00893158	-0.00374781	0.000105695	-0.00789798	0.00501114	-0.00774511	-0.00819367	0.00450559	0.00470774	0.00452836	0.00394061	0.00497432	0.00462492	0.0043663	0.00487475	0.0043122	0.00417982	0.0043154	0.00470467	0.00453362	0.0047646	0.00459417	0.00440985	0.0046278	0.00459622	0.214703	0.519122	0.0564788	0.440386	0.680671	0.0854348	0.222967	0.49021	0.0436972	0.310939	0.634382	0.0576369	0.408424	0.982302	0.0855906	0.25581	0.0942086	0.0746355
cg19487390	1	197382960	1237	-0.00390551	-0.00229913	0.00418296	0.00105349	-0.00236315	-0.00413207	0.0027732	0.00149622	-4.62488e-05	-0.000186561	0.00171665	0.00229857	-0.000343002	-0.00365372	-0.00306967	0.00349255	2.79767e-05	0.00563572	0.00407276	0.00423753	0.00422347	0.00381983	0.00391091	0.00406869	0.00382364	0.0040695	0.00406052	0.00370688	0.00336714	0.00371677	0.00371993	0.00416485	0.00387788	0.0039626	0.00367771	0.00383548	0.337591	0.58743	0.321975	0.782707	0.545681	0.309831	0.468282	0.713122	0.990912	0.959861	0.610174	0.536292	0.926534	0.380337	0.428604	0.378114	0.99393	0.141733
cg18081487	1	197411408	1237	0.00534835	-0.00110334	-0.00231772	0.00294284	0.00311988	0.000714842	0.000949464	-0.00189386	-0.000914268	-0.00449213	-0.00457798	-0.000857414	-0.00191113	0.00134326	-0.00169278	-0.0042348	0.00105151	-0.00364216	0.00474737	0.00493089	0.00470922	0.00404566	0.00472166	0.00463009	0.0044643	0.00478012	0.0046901	0.00410081	0.00407881	0.00416888	0.00407477	0.00452117	0.0042024	0.00443896	0.00424533	0.00439191	0.259915	0.822943	0.622603	0.466977	0.508767	0.877302	0.831577	0.691961	0.845443	0.273331	0.261701	0.837049	0.639058	0.766387	0.687086	0.340079	0.804378	0.406942
cg05786973	1	197411498	1237	0.00178953	0.0011677	-0.00153232	0.00111193	0.00126973	0.00260973	0.00280023	-0.00129563	0.00129083	-0.00623603	-0.00100074	-0.00230158	0.00103378	0.00212621	-0.00159786	-0.00510321	0.0023277	-0.00819933	0.0055129	0.00582828	0.00592559	0.00477784	0.00556371	0.00544357	0.00557936	0.00568153	0.00569938	0.00487773	0.00498671	0.00494035	0.00528089	0.0053496	0.00530508	0.00535511	0.00513176	0.00519018	0.745478	0.841206	0.795949	0.815973	0.819478	0.631643	0.615745	0.819613	0.820824	0.201083	0.840948	0.641306	0.844799	0.691034	0.763266	0.34061	0.650125	0.114157
cg13132858	1	197433347	1237	-0.0054911	0.00189036	-0.0131792	-0.0193664	-0.00655412	-0.0103197	0.0109142	-0.00419258	0.00675166	0.000853573	-0.00293686	0.020883	-0.00653948	0.00595955	0.00500154	0.00720884	-0.00148348	-0.00969238	0.00892284	0.00997724	0.00839859	0.0076225	0.00889792	0.00847746	0.00780725	0.00906054	0.00807553	0.00769058	0.00785717	0.00815732	0.00830676	0.00879045	0.00847165	0.00826514	0.00811537	0.00790051	0.538292	0.849727	0.116596	0.0110635	0.461371	0.223486	0.162126	0.643558	0.403119	0.911625	0.708568	0.0104664	0.431137	0.497798	0.554932	0.383101	0.854956	0.219896
cg24804643	1	197455252	1237	0.00430726	0.00389011	0.000453492	-0.00114533	0.00368335	-0.00285382	0.00215621	-0.00251875	-0.00422635	-0.00318276	-0.00512121	-0.000351521	-0.000209497	-0.000243673	0.0013482	0.000672492	9.0493e-05	0.00144226	0.00420418	0.0045142	0.00414014	0.00370865	0.00408023	0.00414425	0.00394249	0.0041577	0.00426679	0.00362789	0.00366975	0.00378273	0.00375416	0.00411671	0.00394	0.0039829	0.00382286	0.00396398	0.305591	0.388825	0.912778	0.757452	0.366669	0.491061	0.584436	0.544646	0.321919	0.380321	0.162859	0.925961	0.955498	0.9528	0.732213	0.865919	0.981115	0.715977
cg12547133	1	197552922	1237	0.003325	0.003072	0.00365316	0.0048655	0.00261661	-0.00294135	0.000481666	-0.00305543	-0.00523292	-0.00520447	-0.00393794	0.000472056	0.00398294	-0.00205236	-0.00255836	-0.00594614	0.0011694	-0.00218975	0.00423684	0.00450526	0.00441195	0.00367155	0.0042724	0.0041963	0.00403114	0.00433437	0.00419862	0.0037489	0.00363026	0.00366817	0.00384085	0.00406679	0.00399371	0.00410712	0.00385061	0.00410757	0.432582	0.495322	0.407663	0.185108	0.540243	0.483341	0.90489	0.480853	0.212638	0.165056	0.278031	0.897603	0.299738	0.613795	0.521784	0.147683	0.761361	0.593964
cg20241551	1	197731241	1237	0.00661158	0.00210047	-0.00182185	0.00113126	0.00284322	0.00113948	-0.00339595	-0.00336787	-0.00166919	-0.00412129	-0.00177386	-0.00171526	-0.00203212	0.00447492	-0.000357223	-0.00348819	-0.00146654	-0.00586091	0.00536648	0.00553912	0.00555951	0.00467648	0.0052124	0.0052075	0.00515511	0.00547963	0.0053278	0.00488721	0.00466165	0.00483647	0.00489944	0.00522091	0.00516426	0.00525886	0.00491196	0.00521843	0.217944	0.704534	0.743138	0.808855	0.585429	0.826794	0.510054	0.538808	0.754054	0.399072	0.703557	0.72285	0.678314	0.391381	0.944853	0.50714	0.765272	0.261388
cg17907120	1	197737026	1237	0.00961552	0.00533334	0.000842026	0.00138077	0.00460878	0.00348943	-0.00461739	-0.00562741	-0.00346667	-0.00527897	-0.00292743	-0.00194436	-0.00335167	0.00171135	-0.00276125	-0.0049348	-0.00268686	-0.00729522	0.00597502	0.00628031	0.00595066	0.00509107	0.00573543	0.0057783	0.00559182	0.00617743	0.00594559	0.00520279	0.00517675	0.00535828	0.00529517	0.00584107	0.00552463	0.00573066	0.00526142	0.00548084	0.107554	0.395761	0.887474	0.786227	0.421649	0.54592	0.408952	0.362314	0.559849	0.310276	0.571737	0.716703	0.526754	0.769533	0.61721	0.389171	0.609581	0.183176
cg21273155	1	197742926	1237	0.00310346	0.00802898	-0.00099865	0.00883241	-0.00754378	0.00873292	-0.00203811	-0.00159297	-0.00105475	-0.00620972	0.00193032	-0.00645431	-0.00256482	0.00444621	-0.00521223	-0.00398073	0.00077138	-0.0116941	0.00524083	0.00551828	0.00530791	0.00463699	0.00522452	0.00554629	0.00457734	0.00517081	0.00480498	0.00418419	0.00506043	0.00485303	0.00458647	0.00481593	0.00479151	0.00519582	0.00491239	0.00489341	0.553737	0.145675	0.850764	0.0568096	0.148762	0.11536	0.656131	0.758029	0.826251	0.137785	0.702866	0.183533	0.576016	0.355888	0.276681	0.443593	0.875223	0.0168588
cg19661902	1	197745295	1237	0.0044764	0.00227037	0.00191587	0.00423953	0.000608642	0.00111615	0.00290287	-0.00480707	-0.0042759	-0.00636999	-0.0042862	-0.00151734	-0.000257364	0.00137436	-0.0037384	-0.00724661	0.00223304	-0.0037731	0.00563601	0.00584198	0.00589183	0.00485183	0.00560427	0.00543322	0.00542426	0.0057467	0.00563208	0.00510183	0.00485689	0.00499194	0.005078	0.0055293	0.00530588	0.00540897	0.00507806	0.0054197	0.42705	0.69755	0.745049	0.382227	0.913517	0.837236	0.592536	0.402878	0.44773	0.211823	0.377508	0.761161	0.959579	0.803701	0.481073	0.18033	0.660124	0.486314
cg08712241	1	197751566	1237	0.00180035	-0.00250267	-0.00333004	0.00101724	0.00424452	0.00183831	0.00444642	-0.00150472	-0.000516303	-0.00696085	-0.00629194	-0.00369355	0.00206497	0.00288441	-0.00362606	-0.00313693	-0.00117836	-0.00403512	0.00618739	0.00671812	0.00681577	0.005761	0.00648268	0.00646609	0.00641385	0.00663118	0.00651364	0.00592368	0.00578576	0.00584639	0.00583836	0.0066071	0.00637189	0.00633689	0.0060709	0.00635167	0.771073	0.709502	0.62514	0.859843	0.51263	0.776181	0.48815	0.820489	0.936822	0.239959	0.276822	0.52754	0.723571	0.662429	0.569308	0.620581	0.846098	0.525243
cg02029799	1	197752957	1237	-0.000261883	0.000846515	0.00304113	-0.00406892	-0.00416842	-0.00541345	-0.00112129	-0.00460934	-0.00348604	0.00469138	-0.000657607	0.00475829	0.00404924	-0.0013666	-0.000176297	-0.000591357	-0.00108671	0.000164662	0.00400398	0.00419206	0.00406512	0.00353205	0.00383448	0.00435094	0.00364046	0.0038853	0.00386432	0.00369266	0.00354909	0.00397739	0.00369722	0.00413305	0.00379533	0.00382915	0.00376118	0.00403077	0.947851	0.839969	0.454398	0.249322	0.276999	0.213425	0.758075	0.235482	0.367	0.20392	0.853002	0.231566	0.273423	0.740908	0.962951	0.877266	0.772636	0.967414
cg14098612	1	197838937	1237	0.00696709	0.00224641	0.00230197	0.00303004	0.00506144	0.000596734	-0.000595205	-0.00372302	-0.0038973	-0.00452612	-0.00588722	-0.00122	-0.000237915	0.00108544	-0.00359081	-0.00526685	9.10097e-05	-0.0046453	0.00599011	0.00623115	0.00608667	0.00516198	0.00580482	0.00576596	0.00564521	0.0061249	0.00600094	0.0053616	0.00521591	0.00530534	0.00539473	0.0058309	0.00554211	0.00566092	0.00547114	0.00562629	0.24479	0.718464	0.705282	0.557209	0.383243	0.917572	0.91603	0.543287	0.516049	0.398572	0.259023	0.818125	0.964824	0.852324	0.51704	0.35217	0.986728	0.409007
cg05643188	1	197873430	1237	-0.0088315	-0.00262808	-0.00902979	-0.00167278	-0.00166204	-1.60821e-05	0.00648838	-0.00128292	0.00815253	-0.00461142	-0.00115361	0.00776499	0.00374243	0.00408048	0.00547598	-0.00295002	-0.000460108	-7.91178e-05	0.00428501	0.0049114	0.00471158	0.00381005	0.00403536	0.00443064	0.00410687	0.00461551	0.00418526	0.00380342	0.00408231	0.00390088	0.00424801	0.00419112	0.00448101	0.00421022	0.00416692	0.00402386	0.0393009	0.592582	0.0553005	0.66063	0.680435	0.997104	0.114133	0.781044	0.0514253	0.225343	0.777494	0.0465278	0.378326	0.330255	0.221693	0.483502	0.912077	0.984313
cg25152193	1	197874469	1237	0.00458438	0.00579248	-0.00288068	0.00152031	-0.000292035	0.000672475	-0.00368777	-0.000971297	-0.00163516	-0.00226959	0.000173025	-0.00161124	0.00068558	0.000264373	-0.000890527	-0.00213169	0.00153835	-0.00509999	0.00540457	0.0053926	0.00497755	0.00479699	0.00518106	0.00492854	0.00504243	0.00533136	0.00508564	0.00451602	0.00448125	0.0044002	0.00494548	0.00516897	0.00490265	0.00506829	0.00472541	0.00503119	0.396304	0.282754	0.562768	0.751296	0.95505	0.891469	0.464567	0.855437	0.747812	0.61527	0.969201	0.714235	0.889744	0.959209	0.855864	0.674053	0.744766	0.310738
cg00114966	1	197893920	1237	-0.00884756	-0.00142961	0.00381505	0.000158147	-0.0125419	-0.0114161	0.000101097	0.000224548	0.00110348	0.00580333	0.00522374	0.00265277	0.00442155	-0.0032825	-0.00503985	0.00436001	0.00491392	0.0111206	0.00514128	0.00544228	0.00536483	0.00456815	0.00497671	0.00537172	0.00475889	0.00494121	0.00547842	0.00477539	0.00477356	0.00449023	0.00473875	0.00537813	0.00471389	0.00470548	0.00453364	0.00485971	0.0852716	0.792792	0.477009	0.972383	0.0117315	0.0335683	0.983051	0.963754	0.840368	0.224268	0.27382	0.554663	0.350788	0.541635	0.285003	0.354144	0.278418	0.0221182
cg19439223	1	198071485	1237	0.000788881	-0.00205184	-0.00469077	-0.00120832	-0.0016456	-0.00140826	0.00343893	-0.000654725	0.000360221	-0.00363907	-0.00211867	-0.000125795	0.00330793	0.000665966	-0.000717909	-0.00110488	0.00143849	-0.00446781	0.00444652	0.00464723	0.00470396	0.00420377	0.00451713	0.00446664	0.00429204	0.00451054	0.00471979	0.00399584	0.00403161	0.00402839	0.00422672	0.00440551	0.00425686	0.0043128	0.00407774	0.00441877	0.859182	0.658838	0.31867	0.773778	0.715632	0.752546	0.422996	0.884589	0.939163	0.362447	0.599226	0.975088	0.433849	0.879844	0.866074	0.797807	0.724264	0.311969
cg13157426	1	198087386	1237	0.00837022	-0.00364241	0.000149963	0.00260066	0.000271018	-0.00103743	0.000846983	-0.00127309	-0.00385032	-0.0050635	0.000214861	-0.00274978	-0.00396273	0.0038687	-0.00284191	-0.00604498	-0.000170394	-0.00212718	0.00569741	0.00588258	0.00581291	0.00503842	0.00569167	0.00568947	0.00568796	0.00581748	0.00573647	0.00504844	0.0051078	0.0050212	0.00516056	0.00570954	0.00530791	0.00522597	0.00501896	0.00534318	0.141798	0.535794	0.979418	0.605738	0.962022	0.855314	0.881626	0.826775	0.502093	0.31587	0.966447	0.583943	0.442554	0.498034	0.592366	0.247388	0.972917	0.690548
cg26910675	1	198120958	1232	0.00633185	-0.00406219	0.00557436	0.00268819	-0.0045174	-0.000605077	-0.00385359	9.8945e-05	-0.00824183	-0.00103953	0.0019128	0.000739563	-0.00701031	0.00668459	0.00464039	-0.00204082	0.00937906	-8.85491e-06	0.00424516	0.00465837	0.00434233	0.00363505	0.00431919	0.00417482	0.00411619	0.00456231	0.00432714	0.00366101	0.00375198	0.00390012	0.00419079	0.00428833	0.0044771	0.00391694	0.00493539	0.00417604	0.135818	0.383197	0.199238	0.459592	0.295612	0.884762	0.349169	0.982697	0.0568211	0.776451	0.610184	0.849602	0.0943689	0.119047	0.299982	0.602351	0.0573847	0.998308
cg05843219	1	198124647	1237	0.00431588	0.000934014	0.00304359	0.00362655	0.00295997	-0.00188689	0.00103977	-0.00254026	-0.00538498	-0.00570544	-0.00399846	-0.000247154	-0.0011417	0.000733507	-0.00281552	-0.00507955	0.000973565	-0.00262566	0.004739	0.00507171	0.00496386	0.00435029	0.00471146	0.00480075	0.00458933	0.00489882	0.00484825	0.00436133	0.00418056	0.00434989	0.00436012	0.00478732	0.00456037	0.00469074	0.00438983	0.00458572	0.362445	0.853887	0.539777	0.404487	0.52984	0.69429	0.820764	0.604079	0.266695	0.19081	0.338849	0.95469	0.793437	0.878226	0.536978	0.278858	0.824487	0.566933
cg03667871	1	198125222	1237	0.00327363	0.00306627	0.00467017	0.00553763	0.00117999	0.000554027	0.00293463	-0.00447538	-0.00501184	-0.00688479	-0.00361394	-0.00352287	-2.21375e-06	0.00207326	-0.00279483	-0.00450258	0.00375277	-0.00421171	0.00558467	0.0059574	0.00576514	0.00494734	0.00550087	0.00545225	0.00538435	0.00583435	0.00571545	0.00503353	0.00486048	0.00500841	0.00506095	0.00564718	0.00515732	0.00539419	0.00501571	0.00528569	0.557753	0.606763	0.417899	0.263005	0.83015	0.919063	0.585733	0.443037	0.380544	0.17138	0.457158	0.481812	0.999651	0.71352	0.587876	0.403882	0.454337	0.42556
cg05892920	1	198145439	1237	0.00493848	-0.00137922	0.001165	0.00746201	0.00163405	0.00319923	0.000817786	-0.00204371	-0.00231612	-0.0088191	-0.00362347	-0.00575358	0.0033304	0.000372182	-0.00399208	-0.00864615	0.003639	-0.006517	0.00521965	0.00553676	0.0057206	0.00479308	0.00528788	0.00521926	0.00510442	0.00542425	0.00548475	0.004754	0.00473991	0.0047376	0.00481951	0.00528318	0.0049256	0.00499063	0.00483852	0.00500482	0.344082	0.803281	0.838627	0.11951	0.757309	0.539898	0.872715	0.706343	0.672818	0.0635835	0.444594	0.224576	0.489549	0.943838	0.417666	0.083189	0.451997	0.192867
cg18887742	1	198157299	1237	0.00701113	0.00202981	0.00662389	0.0037108	0.00271915	-0.00314707	0.0037775	-0.00663751	-0.00512129	-0.00201104	-0.00350414	-0.00270281	-0.00328599	0.00198147	-0.00541755	-0.00430488	-0.00300423	-0.00283935	0.00484911	0.00500345	0.00497583	0.00425359	0.0048423	0.00464714	0.00458514	0.00499229	0.00477118	0.00423631	0.00414637	0.00425619	0.00438477	0.00479846	0.00445207	0.00450683	0.00439462	0.00461229	0.148217	0.684976	0.183119	0.382995	0.574428	0.498275	0.41002	0.183666	0.2831	0.63499	0.39805	0.525409	0.45361	0.679652	0.223657	0.339482	0.494219	0.538156
cg10039268	1	198189716	1234	-0.000404179	0.000994059	0.00831045	0.00311414	-0.00148114	-0.00398977	0.00331378	0.000355422	-0.00271856	0.00124525	0.0024642	0.000771931	-0.00245958	-0.00692248	-0.00674821	0.00475632	-0.000498793	0.00539819	0.00405395	0.00423138	0.00441766	0.00346821	0.00423975	0.00412226	0.00410372	0.00405768	0.00430372	0.00361764	0.00356221	0.00357488	0.00375251	0.00409741	0.0039788	0.00385367	0.00388558	0.00402248	0.920583	0.814266	0.0599462	0.369233	0.72683	0.333114	0.419375	0.930201	0.527599	0.730683	0.489087	0.829041	0.512179	0.0911278	0.0898778	0.217117	0.897856	0.179594
cg04516932	1	198302893	1237	-0.00148964	-0.00224265	-0.00318771	0.000505178	-0.00145459	0.00382534	0.0060388	-0.000331985	0.00293234	-0.00329472	0.000928622	-0.00481253	0.00263257	0.0022085	-0.00464857	-0.00254155	0.00340225	-0.00150771	0.00510259	0.00515147	0.00521955	0.00415919	0.0050485	0.00468215	0.00487679	0.00508517	0.00510771	0.00446469	0.00459831	0.00440803	0.00476161	0.00503635	0.00474933	0.0046552	0.00467692	0.00476331	0.770334	0.663314	0.541381	0.903326	0.773252	0.413926	0.215615	0.947947	0.565899	0.460545	0.839957	0.274937	0.58035	0.661015	0.327687	0.585094	0.466947	0.751603
cg08515640	1	198412761	1237	0.00238713	-0.000193465	-0.0049948	0.00135363	0.000328518	0.00108641	0.00584388	-0.00379	0.00165411	-0.00481791	-0.00154382	-0.000274076	0.00205532	0.0039798	-0.00263312	-0.00275709	-0.000491911	-0.00334004	0.00527088	0.00542794	0.00550243	0.00467026	0.00526157	0.00511916	0.00517952	0.00533205	0.00540868	0.0047424	0.00458661	0.00460977	0.00478576	0.00502917	0.00493344	0.00502862	0.00488841	0.00499872	0.650628	0.971567	0.364014	0.771939	0.950215	0.831932	0.259207	0.477211	0.759737	0.309666	0.736424	0.952589	0.667584	0.428744	0.593529	0.583499	0.919846	0.504019
cg11995328	1	198492380	1237	0.00394643	0.00322371	-0.00287778	4.93814e-05	0.00094598	0.00223767	-0.000883023	-0.00479049	-0.00236245	-0.00269304	-0.00131709	-0.00202809	-0.000641077	0.000203802	0.000450148	-0.00285903	0.000920151	-0.00509586	0.00487641	0.00517547	0.00499362	0.00428805	0.00496698	0.00466177	0.00469958	0.00505073	0.00491536	0.00440313	0.00432785	0.00438809	0.00451138	0.00485012	0.00474027	0.00469197	0.00457804	0.00469348	0.418348	0.533361	0.564418	0.990812	0.848953	0.631225	0.85096	0.342888	0.630782	0.54079	0.760877	0.643952	0.886999	0.966483	0.924345	0.542295	0.840704	0.277598
cg13100753	1	198510253	1237	-0.00159194	0.000156603	0.00147522	0.00176495	0.004544	-0.00659299	0.00237191	-0.00270645	-0.005174	-0.00195719	-0.00373444	0.00658226	-0.00478521	-0.00266484	-0.00269637	-0.000568804	-0.00420161	0.00373578	0.00385856	0.00376445	0.00401226	0.00336196	0.00377278	0.00358536	0.00354897	0.00356779	0.00354938	0.00311112	0.00326282	0.0032423	0.00349788	0.00351204	0.00376579	0.00349647	0.00347933	0.00343321	0.679919	0.966817	0.713113	0.599599	0.228429	0.065935	0.503918	0.448104	0.144918	0.529288	0.252399	0.0423443	0.171301	0.447989	0.47398	0.870771	0.227204	0.276538
cg02034706	1	198511062	1237	0.00280229	0.00470184	-0.00103898	-0.000876903	0.00181207	0.000940741	0.000412876	-0.00467351	-0.00213825	-0.00330817	-0.00287538	0.00094954	-0.000478854	0.00166118	0.000342409	-0.0010325	-0.000905204	-0.00424094	0.00469578	0.00489115	0.00470856	0.00406273	0.00458441	0.00465973	0.00448663	0.00474046	0.00442564	0.00420021	0.00405099	0.00414989	0.00445372	0.0045605	0.00428367	0.00450904	0.00417574	0.00440753	0.550662	0.336404	0.825359	0.829112	0.692646	0.840005	0.926679	0.324194	0.628989	0.430919	0.477831	0.819016	0.914378	0.715668	0.93629	0.818881	0.828382	0.335947
cg03899612	1	198513049	1237	0.00262693	0.00404227	0.000629374	-0.000261506	0.00150384	0.000892125	-0.000197032	-0.00439016	-0.00254033	-0.00130555	-0.00235338	-0.00146139	-0.00112966	0.00182813	0.000491857	-0.00229893	-0.000107352	-0.00383636	0.00424674	0.00433205	0.00425475	0.00373005	0.00414889	0.00432278	0.00401999	0.00431754	0.00412271	0.00373692	0.00363115	0.00405339	0.00392582	0.00413365	0.00399322	0.00417399	0.00369188	0.00411744	0.536197	0.350765	0.882404	0.944108	0.717003	0.836496	0.960909	0.30924	0.537776	0.726815	0.516914	0.718447	0.773538	0.658304	0.90197	0.581788	0.976803	0.351473
cg07324083	1	198590276	1237	-0.00189267	0.00828278	-0.00210694	0.00547947	-0.00713843	0.00296764	0.00375893	-0.00633952	-0.0126143	0.00729217	-0.00124671	0.00562077	0.00774473	-0.00225804	0.00180795	0.00189183	0.00529515	-0.0014941	0.00612196	0.00638557	0.00638975	0.00554269	0.00617229	0.00668071	0.0054362	0.0056965	0.00587725	0.00512247	0.0055896	0.00586845	0.00598825	0.00606344	0.00605206	0.00529802	0.00560716	0.00582487	0.757199	0.194594	0.741598	0.322862	0.247465	0.65689	0.489275	0.26576	0.0318502	0.154572	0.823504	0.338166	0.1959	0.709593	0.765143	0.72103	0.344989	0.797562
cg19111613	1	198607822	1237	0.00207283	0.00188123	-0.00237102	-0.00186036	0.000161651	-0.000174074	-0.000648622	-0.00091438	-0.00246573	-0.00182682	-0.00257819	-0.00062947	-0.00151697	0.00253129	-0.000996387	-0.00143003	-0.000883246	-0.00349757	0.00439422	0.00462362	0.00451534	0.00384008	0.00432994	0.00418386	0.00415511	0.00454563	0.00439462	0.00394996	0.00376094	0.00392239	0.00398404	0.00426401	0.00411771	0.00418963	0.00398777	0.00415653	0.637129	0.6841	0.599512	0.628061	0.970219	0.966813	0.875952	0.840577	0.574744	0.643729	0.493018	0.872502	0.703381	0.552752	0.808799	0.732859	0.824712	0.400089
cg03226454	1	198608163	1237	-0.00753732	0.00466767	0.00619982	-0.00219748	-0.00750197	-0.00342772	-0.00208149	0.00455007	0.00252389	0.00305139	0.00618653	0.000776574	-0.00222476	-0.00252128	-0.00394672	0.00474141	0.00208162	-0.000942201	0.00445385	0.00438141	0.00458655	0.00373896	0.00425894	0.00449943	0.00423116	0.00411983	0.00426822	0.00367217	0.0037435	0.00382723	0.00413588	0.0040499	0.00408544	0.00398131	0.0040414	0.0041916	0.0905858	0.286725	0.176459	0.556716	0.0781598	0.446173	0.622759	0.269406	0.554304	0.406001	0.0984113	0.839207	0.590634	0.533577	0.334022	0.233687	0.606502	0.822148
cg23360308	1	198648220	1237	0.00164116	0.0075405	-0.0013536	0.000119088	-0.00346714	0.00629386	-0.00336868	-0.0022551	0.00151726	-0.00622143	0.00456208	-0.000776791	0.00263732	-0.00192727	-0.00213979	-0.0016163	0.00109134	-0.00794903	0.00410563	0.00449552	0.0042281	0.0038006	0.00401011	0.00422172	0.00394832	0.00428253	0.00442622	0.00362261	0.00353876	0.0039161	0.00381272	0.00416248	0.00397148	0.00408285	0.0037779	0.00419417	0.689353	0.0934765	0.74886	0.975003	0.387258	0.136007	0.393552	0.598485	0.731758	0.0859086	0.197338	0.842765	0.489115	0.643358	0.590032	0.692196	0.772677	0.0580582
cg01302546	1	198668711	1237	0.00480515	0.00505351	0.00357435	0.00241402	0.00101467	-0.00217868	0.00236778	-0.00575591	-0.00522041	-0.00614316	-0.00266901	-0.000489428	-0.00269156	0.001042	-0.00532789	-0.00472077	0.00218891	-0.00230351	0.00580464	0.00606211	0.00596698	0.0051109	0.00585201	0.00579864	0.00583057	0.00601474	0.0059499	0.00537016	0.00513222	0.00532055	0.00531197	0.00572417	0.00559734	0.00567054	0.00536237	0.0057112	0.407777	0.404494	0.549158	0.636693	0.862347	0.707124	0.684671	0.338584	0.380273	0.252647	0.603029	0.926707	0.612367	0.855556	0.341167	0.405122	0.683128	0.686704
cg03561638	1	198741166	1237	0.00539929	0.00409256	-0.00234528	0.00517128	0.00334679	0.0029721	-0.000695337	-0.00343851	-0.00261222	-0.00752194	-0.0023003	-0.00384152	-0.00385975	0.00151998	-0.000194063	-0.00635817	-0.00158168	-0.00671891	0.00548593	0.00565338	0.00550093	0.00471815	0.0053673	0.00523843	0.00543536	0.00554975	0.00543406	0.00503636	0.00487083	0.0048382	0.00496113	0.00551325	0.00512116	0.00522518	0.00485342	0.00523025	0.325014	0.469119	0.669858	0.273061	0.532922	0.570467	0.898206	0.535535	0.630721	0.135299	0.63674	0.427197	0.43657	0.782781	0.969772	0.223667	0.744508	0.198923
cg05088098	1	198773677	1237	0.00534006	0.00287814	0.00122189	0.00309906	0.00532119	0.00223865	0.000756264	-0.00142992	-0.004992	-0.00845704	-0.00485818	-0.000174666	-0.00120092	0.00328679	-0.00179741	-0.00606731	-0.00339977	-0.00482343	0.00648059	0.00681064	0.00679132	0.00570401	0.00657357	0.0063528	0.00631706	0.00681327	0.00658317	0.00589418	0.00576376	0.00591468	0.00589546	0.00646058	0.00617721	0.00642295	0.00604821	0.00630665	0.409935	0.672591	0.857215	0.586915	0.418237	0.724547	0.904707	0.833767	0.448273	0.151341	0.399293	0.976441	0.838586	0.610931	0.771071	0.344848	0.57404	0.444381
cg06774144	1	198806596	1237	-0.000240781	0.0027092	0.00077642	-0.000501959	-0.00111086	-0.00626541	0.00530524	-0.00377821	-0.00304054	-0.00382571	0.000892469	0.000380857	-0.00384393	0.000387809	-0.00643556	3.0225e-06	0.000498902	-0.000136162	0.00476217	0.00514514	0.00482139	0.00415427	0.00468537	0.00490611	0.00445825	0.00489374	0.00472884	0.0040477	0.00419657	0.00442511	0.00452395	0.00485174	0.00442592	0.00479606	0.00431511	0.00454173	0.959675	0.598503	0.872065	0.903826	0.812586	0.20158	0.234053	0.440085	0.520239	0.344579	0.831587	0.931413	0.395501	0.936291	0.14593	0.999497	0.907956	0.976083
cg23994787	1	198815767	1237	0.00209544	0.00231954	0.00263856	0.003441	0.00202969	-0.000946462	0.00275579	-0.00478713	-0.00464104	-0.00529034	-0.00371992	-0.00113629	0.00103457	-0.000560078	-0.00176582	-0.00539689	0.00216691	-0.00457407	0.00468068	0.00507615	0.00496391	0.00419312	0.0046743	0.00471354	0.00457526	0.00490611	0.00477138	0.004316	0.00415585	0.00430962	0.00435582	0.00477563	0.00456996	0.00472496	0.00435397	0.00460473	0.654386	0.647709	0.595038	0.411857	0.664126	0.840858	0.546959	0.329189	0.330711	0.220293	0.370732	0.792039	0.812258	0.90664	0.699202	0.253367	0.618705	0.320544
cg06105747	1	198829278	1237	0.00443991	0.00212522	-0.00393754	0.00257422	0.000856293	0.0019764	-0.0035175	-0.000917368	0.00110564	-0.00542829	-0.00338882	-0.00353528	-0.00165624	0.00563557	-0.000767898	-0.00537395	-0.000328913	-0.0077218	0.00638957	0.00659073	0.0064561	0.00554517	0.00649698	0.0062828	0.00621474	0.00665237	0.00634859	0.00578485	0.00551617	0.00566505	0.00566875	0.00624804	0.00606275	0.00615404	0.00573508	0.006049	0.487137	0.747107	0.541932	0.642485	0.895144	0.753086	0.571399	0.890319	0.861744	0.348058	0.538988	0.532594	0.770156	0.367071	0.899211	0.382532	0.954266	0.201764
cg23436396	1	198978799	1237	0.0136858	-0.002463	-0.00474424	-0.00587156	0.00364504	-0.00296209	-0.00669979	-0.0045683	0.00164784	0.00875907	-0.0070054	0.00174321	-0.00937621	0.00489781	0.00417669	-0.00539017	-0.0101903	-0.00180818	0.00494681	0.00538959	0.00494207	0.0040397	0.00495066	0.00511533	0.00465149	0.00533582	0.00458545	0.0041236	0.00394664	0.00438157	0.00474417	0.00481419	0.00500761	0.00450863	0.00431458	0.00485618	0.00566475	0.647677	0.33707	0.146095	0.461565	0.562549	0.149767	0.391911	0.719323	0.0336592	0.0758934	0.690741	0.0481134	0.308978	0.404242	0.231884	0.0181848	0.709634
cg05390480	1	199059142	1235	-0.00317888	0.00451967	0.00468357	-0.00201525	6.88802e-05	-0.0015158	7.16948e-05	-0.00186555	-4.24995e-05	0.00431255	0.00391641	0.00411009	-0.00113285	-0.00392937	-0.00317256	0.00429453	-0.00212629	0.00395556	0.00372967	0.00379222	0.00403414	0.00329074	0.00386556	0.00379784	0.00371197	0.00349209	0.00375405	0.0031954	0.00328065	0.00323399	0.00338277	0.00355677	0.00367164	0.00352765	0.00342861	0.00377149	0.394035	0.233329	0.245649	0.540273	0.985783	0.689804	0.98459	0.593188	0.990967	0.177141	0.232559	0.203763	0.737709	0.269264	0.387549	0.223455	0.535152	0.294268
cg18842153	1	199098538	1233	-0.000942778	-0.00209796	-0.000853938	0.00146516	-0.000811703	0.000680897	0.00163066	0.00165777	0.00176268	-0.0011843	0.000147808	-0.00268891	0.00257278	0.00444352	-0.000962579	-0.00609502	0.00557452	-0.00157124	0.0041805	0.00467577	0.0043843	0.00350091	0.00435657	0.00411804	0.00413894	0.00452789	0.0044739	0.00378558	0.00361624	0.00380579	0.00378809	0.00435156	0.00397245	0.00399923	0.00415725	0.00380214	0.821576	0.653658	0.845572	0.675576	0.852196	0.868672	0.693597	0.714272	0.693588	0.754398	0.967397	0.479857	0.497026	0.307192	0.808537	0.127496	0.179948	0.679423
cg21635230	1	199121932	1237	-0.00079345	-0.000393762	0.00235752	0.00538923	0.002611	-0.00152475	0.00388512	-0.00139374	-0.00434564	-0.00753007	-0.00294832	-0.00153856	0.00101208	0.00400661	-0.000261279	-0.00494839	4.8932e-05	-0.00434823	0.00526504	0.00528781	0.00544792	0.0045193	0.00516922	0.00504293	0.00506948	0.00525817	0.00524745	0.00476576	0.00457868	0.00470422	0.00463952	0.00501668	0.00484923	0.00511161	0.00469949	0.00486983	0.880211	0.94064	0.665205	0.233068	0.613485	0.762382	0.443453	0.790962	0.40759	0.114099	0.519625	0.743623	0.827318	0.424489	0.95703	0.33301	0.991692	0.371915
cg12410597	1	199132660	1237	-0.00159325	0.00364851	-0.00429806	-0.00325215	-0.00609247	-0.00291676	0.00227725	-0.00888702	-0.00784649	0.00283071	0.000196155	0.0036443	0.00608931	0.00250052	0.001413	-0.00654741	0.00839922	-0.000539034	0.00525965	0.00555851	0.00554207	0.0051108	0.00552735	0.00555515	0.00524051	0.00554504	0.00523272	0.00492276	0.00471887	0.0051159	0.00514868	0.00544572	0.00511267	0.0051864	0.00527004	0.00510105	0.761952	0.511578	0.438025	0.524562	0.270357	0.599545	0.66389	0.109001	0.133743	0.565275	0.966843	0.47625	0.236931	0.646112	0.782262	0.206798	0.110988	0.915843
cg09221491	1	199657648	1237	0.00396512	-0.000228	0.0024836	0.00640161	0.00344411	0.000233247	-0.000166977	-0.00225649	-0.0051518	-0.00631663	-0.00561106	-0.00131363	-0.00131264	0.00110272	-0.00282101	-0.00702954	0.000202189	-0.00354875	0.00444509	0.00474829	0.00471941	0.00400473	0.00461414	0.00461263	0.00437531	0.00469724	0.00454485	0.00415018	0.00395671	0.00420039	0.00408884	0.00443851	0.00437104	0.00443997	0.00420834	0.00440132	0.372381	0.961702	0.598712	0.109929	0.45541	0.959671	0.969557	0.630952	0.256984	0.128005	0.156158	0.754477	0.748188	0.803792	0.518676	0.113366	0.96168	0.420073
cg25613288	1	199712005	1237	-0.00416896	6.56034e-06	-0.00690114	0.00130909	-0.00308996	-0.00106111	0.00418333	-0.00381361	0.00355522	-0.00636876	0.000814447	-0.00158851	0.00235344	-7.80302e-05	0.00123568	-0.000197555	-0.000386998	0.00126307	0.0050735	0.005296	0.00541202	0.00443135	0.00533835	0.00520727	0.00483426	0.00519873	0.00501204	0.00448474	0.00456494	0.00472867	0.00493283	0.00492473	0.00479885	0.00491056	0.00475433	0.00510036	0.41124	0.999012	0.202256	0.767677	0.562708	0.838529	0.386846	0.463214	0.478116	0.15558	0.858398	0.736922	0.633292	0.987358	0.796796	0.967909	0.935125	0.804411
cg05681370	1	199712532	1237	0.00383537	0.00212907	0.00155847	0.00114614	0.00360812	-0.00108755	-0.00127399	-0.00334359	-0.00437006	-0.00328367	-0.00480273	0.000607238	-0.000553801	0.00202337	-0.00114166	-0.00372787	0.000482851	-0.00439555	0.00436461	0.0046099	0.00445628	0.00383352	0.00418307	0.0043445	0.00410679	0.00445781	0.00432334	0.00395014	0.00372725	0.00394064	0.00395638	0.00428334	0.00411073	0.0042346	0.00389008	0.00421071	0.379542	0.644191	0.726546	0.764957	0.388383	0.802334	0.756397	0.453223	0.312109	0.405816	0.197556	0.877534	0.888678	0.636654	0.781222	0.378677	0.901217	0.296533
cg03143607	1	199753553	1237	-0.000225886	-0.00197116	-0.00354554	-0.010515	0.00360886	0.000468056	0.00093205	0.00346364	0.00504661	0.000811064	-0.00111153	-0.00221228	0.0014551	-0.00175256	0.00301079	0.002522	-0.00187185	-0.00359376	0.00426776	0.00485756	0.00442441	0.00425314	0.00416917	0.0046855	0.00379375	0.00444897	0.00403199	0.00398792	0.00376432	0.00401259	0.00390689	0.00394565	0.00405807	0.00384827	0.00413981	0.00364433	0.957789	0.684895	0.422924	0.0134255	0.386706	0.920428	0.80593	0.436258	0.2107	0.838838	0.76778	0.581404	0.709562	0.656916	0.458131	0.512235	0.651155	0.324072
cg02730521	1	199825016	1237	0.00150691	0.00176875	0.0058631	0.0052108	0.002622	-0.00151581	0.00302083	-0.00456493	-0.00612615	-0.00609975	-0.00376395	-0.000702422	0.00123754	6.62467e-05	-0.00460061	-0.00564087	-9.15504e-05	-0.00541601	0.00433585	0.00471192	0.00446655	0.00382001	0.00426953	0.00445473	0.00417234	0.00452993	0.0043367	0.00395746	0.00378695	0.00413133	0.00415395	0.00446993	0.00414452	0.00437754	0.00402685	0.00430744	0.728182	0.707379	0.189295	0.172543	0.539136	0.733654	0.469058	0.313585	0.157764	0.123236	0.320258	0.864992	0.765766	0.988175	0.266979	0.197539	0.981862	0.208623
cg21650719	1	199878419	1237	0.00541634	8.93115e-05	0.00270812	0.00211625	0.00290163	0.000330637	-0.000106673	-0.00256804	-0.00483511	-0.00438905	-0.00299748	-0.000985592	-0.000700787	0.00076531	-0.00229738	-0.00390143	-0.000180506	-0.00456828	0.0046637	0.00494143	0.00480335	0.00402089	0.00461447	0.00456281	0.00445536	0.00480394	0.00480377	0.0042239	0.00410463	0.00419449	0.00409755	0.0046305	0.00439405	0.00452318	0.00420104	0.00443172	0.245487	0.98558	0.572891	0.59867	0.529472	0.942233	0.980898	0.592948	0.314164	0.298759	0.465227	0.81423	0.864204	0.868727	0.601086	0.38839	0.965728	0.302628
cg18126097	1	200014673	1237	0.00500947	0.00188594	0.00375439	0.0022069	0.00174672	-0.00752929	0.00389564	-0.0044193	-0.00834255	-0.0044557	-0.00164889	0.00277615	0.000469774	0.00197232	-0.00459418	0.00226152	-0.00281029	0.0049707	0.00491827	0.0052229	0.00496582	0.00407613	0.00464052	0.00450954	0.00438137	0.00523624	0.00467796	0.00422776	0.00401125	0.00419896	0.00436268	0.00459598	0.00440763	0.00428537	0.0040889	0.00461577	0.30842	0.718031	0.449621	0.588218	0.706615	0.0949915	0.373929	0.398679	0.0745257	0.291921	0.681024	0.508515	0.91425	0.667821	0.297261	0.597687	0.491896	0.281527
cg18789979	1	200076238	1237	0.00449383	0.00274769	-0.000254981	0.00103052	0.0019941	0.00284539	0.00470197	-0.00377236	-0.00101118	-0.00427367	-0.00399205	-0.00283667	0.000320897	0.00138156	-0.0048511	-0.00295661	-0.00149033	-0.00241606	0.00624964	0.00646114	0.00655088	0.00539348	0.0063284	0.00602754	0.00618454	0.00631002	0.00626255	0.00569946	0.00552293	0.00546218	0.00563347	0.00607964	0.00604058	0.00586752	0.00579776	0.00595161	0.472107	0.670644	0.968952	0.848472	0.752684	0.636881	0.447089	0.549949	0.871728	0.453352	0.469794	0.603531	0.954575	0.820235	0.421925	0.614336	0.797137	0.684779
cg06880420	1	200119987	1237	0.00504215	0.00164964	0.00274576	0.00333176	0.000573609	-0.00190929	0.00312317	-0.00253111	-0.00476309	-0.00618415	-0.0004626	-0.000450276	-0.00143195	0.00199521	-0.00354901	-0.00452626	-7.44045e-05	-0.00453735	0.00487774	0.00507735	0.00526257	0.0045706	0.00487266	0.00496242	0.0048515	0.00501477	0.00490127	0.00457491	0.00436053	0.004453	0.00441465	0.00482056	0.00467362	0.00483307	0.00452946	0.00475664	0.301273	0.745256	0.601843	0.46603	0.90629	0.700423	0.519736	0.613748	0.331147	0.176454	0.915512	0.919457	0.745664	0.67895	0.44763	0.349006	0.986894	0.340135
cg26965801	1	200122591	1237	-0.00346598	-0.000683194	-0.00321967	-0.00175126	-0.00378669	0.00220719	-0.000950046	0.000856692	0.0051754	0.00236828	0.00446288	-0.0016308	-0.000804085	-0.00316209	0.0025754	0.00424773	0.00125322	0.0037068	0.00438238	0.00464421	0.00433213	0.00372886	0.0042966	0.00414557	0.00404692	0.00434469	0.00429177	0.00388191	0.00364399	0.00381366	0.00389786	0.00437495	0.00408018	0.00411263	0.00382797	0.00397676	0.429008	0.883048	0.457356	0.638605	0.378143	0.594435	0.814397	0.843686	0.22786	0.541808	0.220679	0.668928	0.836565	0.469821	0.527911	0.301674	0.743378	0.351277
cg00783433	1	200122721	1237	0.00107525	0.00344584	-0.00100731	0.000245946	0.00215644	-6.83542e-05	0.000392376	-0.00479105	-0.00325815	-0.00287949	-0.000747316	-0.0022516	-0.00120275	-0.000383822	-0.00213264	-0.00084892	0.00307991	-0.000327828	0.00441719	0.00474037	0.00473643	0.00376664	0.00417707	0.00451502	0.00424576	0.00452529	0.00435236	0.00375032	0.00382736	0.00397072	0.00424014	0.00450576	0.00415079	0.00421489	0.00389531	0.00406313	0.807677	0.467279	0.831582	0.947938	0.605676	0.987921	0.926367	0.289725	0.454101	0.442606	0.845192	0.57068	0.776672	0.932115	0.607398	0.840378	0.429137	0.935694
cg16007321	1	200129959	1237	0.00428005	0.00162217	0.00199419	0.00438459	0.00326586	0.00197252	0.00240235	-0.00466239	-0.0029808	-0.00677332	-0.00317677	-0.00333674	0.00186772	0.00520537	-0.00312623	-0.00666113	-0.000532394	-0.00429359	0.00630942	0.0064676	0.00642608	0.00544041	0.00626769	0.00595228	0.00615392	0.00627737	0.00630208	0.00566007	0.0053947	0.00535117	0.00544032	0.00619767	0.00577299	0.00600339	0.00573832	0.00588917	0.497543	0.801957	0.756312	0.420284	0.602324	0.740351	0.696257	0.457645	0.636223	0.23143	0.555949	0.532921	0.731364	0.40097	0.588145	0.267188	0.926079	0.465962
cg19132447	1	200193799	1234	-0.00154382	0.00141199	0.00136684	0.00227607	-0.000258569	0.00161189	0.00528465	-0.00123054	-0.000107132	-0.00643999	0.000492442	-0.00291433	0.000779572	0.0011869	-0.0047184	-0.00341823	-0.00104923	-0.0031888	0.00462462	0.00489487	0.00481374	0.00396782	0.00473467	0.00448227	0.00463224	0.00469503	0.00483144	0.00433542	0.00397768	0.00424927	0.0043741	0.00469461	0.00445144	0.00444187	0.00448149	0.00441341	0.73851	0.772991	0.776452	0.566217	0.956448	0.719135	0.253936	0.793249	0.982309	0.137428	0.901473	0.492812	0.858547	0.800405	0.289157	0.441569	0.814888	0.469972
cg22810423	1	200272180	1237	-0.00533664	0.00236214	0.00363362	0.00236701	-0.00779291	-0.00821423	0.00313765	-0.00496976	0.000424292	-0.00340167	0.00103064	0.00929883	0.00405572	-0.00154521	-0.00206506	-0.00137499	0.00257243	0.00325943	0.00403372	0.00427104	0.00410623	0.00348686	0.00365191	0.00390674	0.00360046	0.00405034	0.00398935	0.00329279	0.00330525	0.00368239	0.00369912	0.00406429	0.00396009	0.00344911	0.00372165	0.00380496	0.185832	0.580222	0.376208	0.497241	0.0328486	0.0355027	0.383503	0.219823	0.9153	0.301573	0.755178	0.0115628	0.272903	0.703803	0.602041	0.69015	0.489436	0.391653
cg07138399	1	200272215	1237	0.00209174	0.000144989	0.00203188	0.00208239	-0.000125305	-0.00199118	0.00145323	-0.0035141	-0.00321361	-0.00149238	-0.00160536	-0.000324678	1.57483e-05	0.000806277	-0.00435282	-0.00262573	0.00122099	-0.00145461	0.00405846	0.00408722	0.00414711	0.00351169	0.00407912	0.00392494	0.00384227	0.00409817	0.00411542	0.00368512	0.00356983	0.00370939	0.00352489	0.00384584	0.00381392	0.00393096	0.00373021	0.00379071	0.606271	0.971702	0.624169	0.553189	0.975494	0.611935	0.705265	0.39118	0.434879	0.685495	0.652925	0.930251	0.996435	0.833941	0.253746	0.504159	0.743423	0.701179
cg26266789	1	200321433	1237	0.00535471	0.00318229	-0.00427037	0.000153845	0.00174618	0.00714984	-0.000949095	0.000216105	0.000160343	-0.00696975	0.00065468	-0.00558681	-9.68634e-05	0.00366328	0.000863886	-0.00442961	0.000218076	-0.00675551	0.0053477	0.00560957	0.00568518	0.00476671	0.00544497	0.00520574	0.00548486	0.00551422	0.00556937	0.00476143	0.00469168	0.00488752	0.00499384	0.00529169	0.00529611	0.00519405	0.00500644	0.00530986	0.316676	0.570514	0.452568	0.974253	0.74844	0.169612	0.862621	0.968739	0.977032	0.14325	0.889023	0.253006	0.984525	0.488768	0.870426	0.393758	0.965256	0.203281
cg07913379	1	200325145	1237	0.00381702	0.00232147	-0.00786845	-0.000475243	0.000494789	0.00760266	-0.00392692	-0.00181211	0.00677966	-0.00506453	0.000624723	-0.00550657	-6.39844e-05	0.00469038	-0.000572297	-0.00774419	-0.000534593	-0.00684095	0.0063462	0.00662079	0.00659431	0.0056265	0.00637492	0.00629126	0.00634477	0.0065869	0.0065692	0.00574669	0.00576666	0.0057782	0.00600509	0.00645302	0.00637409	0.00600053	0.00583979	0.00622324	0.54753	0.725864	0.232784	0.932687	0.938134	0.226876	0.535967	0.783233	0.302055	0.378158	0.913731	0.340595	0.991499	0.467318	0.928458	0.196848	0.927061	0.271655
cg10243567	1	200332938	1237	-0.00369087	-0.00241161	0.00134159	-0.00374027	0.000623915	-0.00172329	0.000714237	0.00225637	0.00212306	0.00608505	0.0036294	-0.00165658	-0.000209798	-0.00201779	-0.00211043	0.0047462	-0.000603047	0.00478926	0.00453451	0.00474593	0.00470738	0.00401309	0.00458516	0.00472472	0.00449752	0.00452755	0.0046302	0.00409752	0.00405002	0.00417502	0.0042566	0.00452627	0.00445521	0.00447135	0.00430408	0.00449646	0.415672	0.611352	0.775646	0.351327	0.891764	0.715306	0.873821	0.618227	0.646576	0.137529	0.370177	0.691527	0.96069	0.655745	0.635714	0.288476	0.888573	0.286823
cg05669259	1	200341447	1237	0.000543067	0.00221827	0.00321931	-0.00112273	-0.00272978	0.000398126	0.00316677	-0.00388497	-0.00308544	-0.00533801	0.00165224	0.0043553	0.00160554	0.000222875	-0.00889769	-0.00431301	-0.000601643	-0.00378538	0.00384481	0.00377774	0.00393898	0.0035229	0.00382116	0.0038796	0.00385786	0.00399809	0.00381131	0.00327941	0.00354096	0.00342026	0.00355983	0.00366896	0.00363862	0.00372347	0.00330502	0.00365965	0.887675	0.557072	0.41376	0.749958	0.474988	0.918264	0.411724	0.331196	0.418199	0.103581	0.64078	0.202882	0.651978	0.951561	0.0144713	0.24673	0.855552	0.30097
cg22628512	1	200348658	1237	0.00627454	0.00405447	0.00576284	-9.79044e-05	0.00315829	0.000951965	-0.00292021	-0.00449216	-0.00335933	-0.00749373	-0.0042301	0.00186213	-0.00229708	0.00185754	-0.00269577	-0.00687814	-0.000740764	-0.00826632	0.00600486	0.0064711	0.00669123	0.00552688	0.00592542	0.00611524	0.00618471	0.00647139	0.00610615	0.00568168	0.00536108	0.00573363	0.00551254	0.0060159	0.00601562	0.00576995	0.00542835	0.00585919	0.296064	0.530954	0.389099	0.985867	0.594029	0.876292	0.636808	0.487585	0.582213	0.187193	0.43009	0.745353	0.676898	0.757495	0.654061	0.233237	0.891456	0.158295
cg03234325	1	200414581	1237	0.00369519	0.00432675	-0.00269447	-0.000432335	0.00120954	-0.000215109	0.000384246	-0.00241305	0.000945048	-0.00118631	-0.00171058	-0.00107536	-0.00094922	0.000450091	-0.000149597	-0.0030056	-0.00144205	-0.00418982	0.00507673	0.00508961	0.00496908	0.00434947	0.00481213	0.00468327	0.00479533	0.00502343	0.00504846	0.00439245	0.00433521	0.0043058	0.00445358	0.00473959	0.00468004	0.00484553	0.00442701	0.00464071	0.466695	0.395262	0.587648	0.920821	0.801541	0.963365	0.936134	0.630972	0.851508	0.787098	0.693154	0.802783	0.831221	0.924343	0.9745	0.535071	0.744622	0.36661
cg24942023	1	200447333	1236	0.00179288	0.00383038	0.00460617	0.00287136	0.00182123	-0.0018967	0.00287323	-0.00458839	-0.00374488	-0.005335	-0.00396099	0.000874873	0.000480374	0.000165212	-0.00367024	-0.00321349	5.4949e-06	-0.0030598	0.00431581	0.00456352	0.00449866	0.00395223	0.00438972	0.00428182	0.00421372	0.00436703	0.00443621	0.00402894	0.003786	0.00390509	0.00375359	0.00434111	0.00416867	0.00431116	0.00404965	0.00423111	0.677834	0.401274	0.305883	0.467522	0.678226	0.65779	0.495318	0.293401	0.398579	0.185447	0.295459	0.822731	0.898167	0.969642	0.378624	0.456037	0.998917	0.469577
cg14962945	1	200531031	1237	0.0050688	0.00200322	-0.00222376	0.000522375	0.00167454	0.000741205	-0.00218075	-0.00213744	-0.00174992	-0.00253939	-0.00124593	0.000656349	-0.00482911	0.0022681	0.000247612	-0.0030525	-0.00105929	-0.0051899	0.00422948	0.00441208	0.00434342	0.00380618	0.00420079	0.00421312	0.0039576	0.00426437	0.00421714	0.00375783	0.00365511	0.00370553	0.00373746	0.00422441	0.00402667	0.00412779	0.00379074	0.00396773	0.230744	0.649806	0.608662	0.890838	0.69017	0.860351	0.581614	0.616207	0.678176	0.499193	0.733199	0.859409	0.196328	0.591334	0.950967	0.459603	0.779907	0.190864
cg23601736	1	200615779	1236	0.00316826	0.00365698	-0.00247842	-0.00275464	-0.00157345	0.00122836	-0.00119773	-0.00447756	0.000727388	-0.00222477	-0.00154501	-0.00229	-0.00156913	0.00181275	-0.00131085	-0.00322231	0.00180778	-0.00429021	0.00498471	0.00525204	0.00528786	0.00428388	0.00525732	0.00474648	0.00480622	0.00520038	0.00525767	0.00428798	0.00425828	0.00439582	0.00456037	0.004923	0.00481547	0.00461005	0.00458642	0.00489151	0.525041	0.486244	0.639284	0.520208	0.76472	0.795795	0.803204	0.389235	0.889966	0.603873	0.716736	0.602401	0.730787	0.712708	0.785456	0.484568	0.693463	0.380446
cg03768529	1	200623646	1237	0.00602633	0.00380391	0.00551035	0.00762162	0.00327738	-0.00178562	0.000777119	-0.00478829	-0.00546584	-0.00933887	-0.00579872	-0.0025071	-0.00200601	0.0016788	-0.00393755	-0.00506472	3.11399e-05	-0.00304754	0.00671643	0.00705563	0.00681258	0.00591873	0.00678186	0.00658703	0.00639496	0.00696682	0.00665107	0.00609553	0.00604528	0.00599044	0.00599163	0.00669121	0.00645371	0.00648369	0.00608357	0.00639552	0.369585	0.589796	0.418602	0.197846	0.628913	0.786328	0.903279	0.491894	0.411192	0.125501	0.337451	0.67557	0.737774	0.801894	0.54178	0.434715	0.995916	0.633709
cg00576967	1	200640177	1237	0.00480347	0.00240666	0.00336406	0.00404598	0.00130992	-0.000655394	-0.000306072	-0.00291218	-0.00417326	-0.00449496	-0.00473336	-0.000276624	0.000475822	7.35453e-05	-0.00437558	-0.00602385	0.000989555	-0.00454223	0.00509183	0.00535246	0.00523057	0.00451292	0.00514055	0.00508976	0.00474551	0.00518794	0.00512915	0.00470207	0.00442121	0.00470668	0.00461334	0.00498585	0.00482648	0.00501396	0.00458838	0.00480027	0.345493	0.652972	0.520124	0.369968	0.798861	0.897542	0.948574	0.574568	0.415854	0.339096	0.284348	0.953133	0.917851	0.988231	0.36463	0.22959	0.829249	0.344023
cg10386194	1	200642383	1237	-0.00386535	0.00543924	-0.00872293	-0.00128434	-0.00838334	-0.00136325	0.00514143	-0.00798818	0.00427836	-0.00357477	0.00192777	0.00145787	0.00255762	-0.00229375	0.00579037	0.000221683	0.00347192	-0.00286948	0.00475518	0.0051309	0.00503484	0.00431037	0.00513276	0.00499252	0.00449365	0.00467448	0.00492603	0.00439792	0.00436841	0.00452994	0.0047183	0.00473361	0.00462052	0.00475705	0.00486865	0.00473838	0.416292	0.289102	0.0831822	0.76573	0.102406	0.784809	0.252559	0.0874712	0.38511	0.416314	0.658998	0.747582	0.587774	0.627983	0.210138	0.962831	0.475773	0.544792
cg14047815	1	200643601	1237	0.0024017	0.000796453	0.00383552	0.00256437	0.00303426	-0.00374676	0.00292546	-0.00243521	-0.00322201	-0.004962	-0.00134154	9.18117e-05	-0.000223999	0.00297062	-0.00240319	-0.00206213	-0.000952249	-0.00447524	0.00471663	0.00496891	0.00516742	0.00440466	0.00487354	0.0049526	0.00466848	0.00483525	0.00478066	0.00440137	0.00430933	0.00440539	0.00435656	0.00485004	0.00462105	0.00482446	0.00443802	0.00470558	0.610613	0.872655	0.457935	0.560436	0.533549	0.449335	0.530895	0.614517	0.500331	0.259584	0.755564	0.983373	0.958994	0.540211	0.603027	0.669064	0.830106	0.341578
cg26237810	1	200669214	1237	0.00136051	0.00583441	-0.0109364	-0.00267442	-0.00879594	-0.00436611	0.00302228	-0.00612155	0.00378601	0.00044593	0.0056484	-0.00330033	0.00248369	-0.00645007	-0.00202886	-0.00673313	0.00713801	-0.00274761	0.00704804	0.00690587	0.00704225	0.00622825	0.00754688	0.00747091	0.00592771	0.00649343	0.00696748	0.00582623	0.00549253	0.00605711	0.00590757	0.0068824	0.0062434	0.0056711	0.00601007	0.00621859	0.846933	0.398196	0.120431	0.667631	0.243814	0.558941	0.610152	0.345819	0.586866	0.938991	0.303772	0.585843	0.674175	0.348664	0.745211	0.235121	0.234961	0.658606
cg13775406	1	200740962	1237	0.00299694	0.00175907	0.00363517	0.00532267	0.00319343	0.00178501	0.00221821	-0.00102295	-0.00211903	-0.00435165	-0.0046957	-0.000759809	0.00107013	-0.000349954	-0.00443838	-0.0057322	-0.000207861	-0.00548611	0.00432777	0.00478312	0.00448587	0.00405172	0.0043723	0.00436197	0.00409883	0.00445541	0.00444057	0.0039392	0.00380265	0.00395676	0.00382655	0.00444259	0.00409048	0.00428519	0.00400151	0.00423029	0.48863	0.713047	0.417733	0.188953	0.465159	0.682378	0.588383	0.818404	0.633222	0.269288	0.216887	0.84772	0.77974	0.937214	0.277899	0.181002	0.958572	0.194679
cg06158754	1	200750374	1237	0.00642755	0.00306832	0.00726854	0.0050023	0.000744823	-0.00416777	0.00110469	0.000159544	-0.00355162	-0.00539407	-0.0014626	0.000941956	-0.00500165	0.00193986	-0.00440522	-0.00272336	-0.000303268	0.00108614	0.00434873	0.00428619	0.00414153	0.00358376	0.00408163	0.00414499	0.00399819	0.00418452	0.00415359	0.00358857	0.00361236	0.00380364	0.00378381	0.00407089	0.00390855	0.00402375	0.00386246	0.00401635	0.1394	0.474077	0.0792527	0.162767	0.855205	0.314659	0.78232	0.969586	0.392512	0.132807	0.685559	0.804408	0.186216	0.633703	0.259712	0.498519	0.937417	0.786831
cg15647364	1	200857795	1237	0.00287203	0.00177697	-0.00102335	0.000517737	0.00344646	0.00317845	-0.00171288	-0.00215309	-0.00315378	-0.00320583	-0.00284921	-0.00216122	0.000508665	0.00162254	0.000729351	-0.00324478	-0.000775693	-0.00584938	0.00447265	0.00458716	0.00458522	0.00397546	0.00431253	0.00440484	0.0043408	0.00455795	0.00445041	0.00406686	0.00385403	0.00403878	0.00408854	0.00435023	0.0042066	0.00442813	0.00406544	0.00428623	0.520788	0.698476	0.823392	0.896382	0.42419	0.470553	0.693138	0.636655	0.478543	0.430533	0.459737	0.59257	0.900989	0.709165	0.862351	0.463702	0.848681	0.17235
cg16409409	1	200861597	1237	0.00426325	0.00151956	-0.00548313	0.00304632	0.00405616	0.00306603	-0.00222645	-0.00159984	-0.00106603	-0.00618337	-0.00250474	-0.00192571	-0.000975765	0.00561823	0.00378669	-0.00433878	0.000144407	-0.00579369	0.00534066	0.0054698	0.00529537	0.00482507	0.0054067	0.00518729	0.00509366	0.00546336	0.00507401	0.00473368	0.00471889	0.00473432	0.00483917	0.00510051	0.00492356	0.00505363	0.00469653	0.0049846	0.424717	0.78116	0.300455	0.52781	0.453128	0.554476	0.662036	0.769652	0.833592	0.191468	0.595564	0.684188	0.840199	0.270678	0.441836	0.39059	0.975471	0.245107
cg11150074	1	200863559	1237	0.00428696	0.000210753	0.000142049	0.00414993	0.00301224	0.000578577	0.000791592	-0.00288882	-0.00341154	-0.00671087	-0.00254754	-0.00101448	-0.00130433	0.00157622	0.000168482	-0.00464702	0.0026818	-0.00527058	0.0046111	0.0046985	0.00464152	0.00396283	0.00439953	0.00443581	0.00438185	0.00462362	0.00444852	0.00393158	0.00386899	0.00399462	0.00403609	0.00430107	0.00426646	0.0042984	0.00407657	0.00428791	0.352525	0.964223	0.975585	0.295001	0.49355	0.896224	0.85664	0.532104	0.443144	0.087838	0.510249	0.799525	0.746568	0.714014	0.9685	0.279651	0.51063	0.219008
cg11055398	1	200863945	1237	0.00211121	-0.000506203	0.00346348	0.00634228	-0.0019556	-0.00408379	-0.000546738	0.00157257	-0.00383686	-0.0107143	5.32158e-05	0.00385439	-0.00151496	0.000774284	-0.00461146	-0.00540754	0.00137504	-0.000399051	0.00407429	0.00442095	0.00399239	0.003612	0.00399876	0.00424965	0.0038751	0.00424018	0.00386462	0.0036521	0.00350701	0.00366984	0.00377142	0.00398465	0.00386199	0.00392914	0.00367399	0.00406836	0.604334	0.908841	0.385656	0.0791065	0.624805	0.336566	0.887799	0.710732	0.320798	0.00334909	0.987893	0.293586	0.687909	0.845928	0.232453	0.16874	0.708209	0.921864
cg16257559	1	200864223	1237	0.00477767	0.0038446	0.000115168	0.00221418	-0.00167555	0.00167187	0.00309147	-0.00493849	-0.00281298	-0.00696382	-0.00162649	-0.00168608	0.000353829	0.00332542	-0.000890774	-0.00368704	0.00192671	-0.00578951	0.00615565	0.00643036	0.00641653	0.00527418	0.00618156	0.00622896	0.0058518	0.00619224	0.00610974	0.00544575	0.00532266	0.00553633	0.00562913	0.00597462	0.00577338	0.00587231	0.00559413	0.00582021	0.437665	0.549919	0.98568	0.674621	0.786348	0.78839	0.597295	0.425143	0.645223	0.200981	0.759925	0.76071	0.949881	0.577808	0.877381	0.530089	0.730534	0.31987
cg00971747	1	200864307	1230	0.00302942	-0.00171689	-0.00216408	0.000332539	9.59064e-05	-7.69031e-05	-0.000325044	0.000576145	0.00430662	-0.00362085	-0.00184653	-0.000349121	-0.00209825	0.00515535	-0.00165948	-0.00375627	0.000544714	-0.00439969	0.00423447	0.00424749	0.0043861	0.00364498	0.00423634	0.00385806	0.00428415	0.00438278	0.00419376	0.00388936	0.00341869	0.00365113	0.00388524	0.00415049	0.00402002	0.0040348	0.00414359	0.00402811	0.474349	0.686057	0.621733	0.927308	0.981938	0.984097	0.939521	0.895414	0.304462	0.351874	0.589109	0.923822	0.589158	0.214197	0.67975	0.351869	0.895412	0.274725
cg01957515	1	200865601	1237	0.00345323	0.00163106	-0.00599857	0.00485641	-0.00178299	-0.00380686	0.00628452	-0.00473192	-0.00170506	-0.00768732	-0.00107457	-0.000566297	-0.000473415	0.00294624	-0.00139317	-0.00588396	0.00129907	-0.000398486	0.00588463	0.00603208	0.00606426	0.00498797	0.00593422	0.00589098	0.00567371	0.00603601	0.00565768	0.00491425	0.00499044	0.00546518	0.00532712	0.00585743	0.0055218	0.00550504	0.00524265	0.00539292	0.557323	0.786855	0.32258	0.330243	0.763828	0.518138	0.26801	0.433071	0.763132	0.117749	0.829514	0.917472	0.929186	0.614971	0.800807	0.285145	0.804298	0.941097
cg00811758	1	200877974	1237	-0.00286875	0.00489888	0.00774046	-0.00117211	-0.00415033	-0.00790845	0.00090189	-0.00137783	0.0002888	0.00427476	0.00361612	0.00531348	0.000605039	-0.00571283	-0.00588537	0.00499896	-0.00112647	0.00668457	0.00453544	0.00457814	0.00463874	0.00380822	0.00457473	0.00453147	0.00443146	0.00452165	0.00462431	0.00385107	0.00387769	0.00397151	0.00411872	0.00431892	0.0043216	0.00420509	0.00418377	0.00415443	0.527049	0.284593	0.0951853	0.758246	0.364285	0.0809451	0.838729	0.76058	0.950202	0.26699	0.351055	0.180929	0.883211	0.18592	0.173246	0.234523	0.78774	0.107611
cg18491851	1	200880058	1237	-0.00901425	-0.00172771	-0.00151397	0.00195823	0.0068255	-0.00563838	0.00162969	-0.000128829	-0.00161274	-0.00409054	-0.00536288	0.00435256	0.00422002	-0.000558787	0.00247176	0.000362138	0.00145779	0.00195171	0.00432814	0.00473437	0.00474141	0.00405638	0.00451746	0.00429446	0.00388883	0.00452187	0.00455644	0.00396681	0.00409071	0.00415036	0.00412074	0.00429852	0.00432128	0.00380197	0.00400986	0.00428824	0.0372779	0.715165	0.749493	0.629271	0.130809	0.189203	0.675166	0.977271	0.723378	0.302451	0.189861	0.294308	0.305792	0.89657	0.567324	0.924116	0.716193	0.649015
cg19022978	1	200882136	1237	0.00354476	0.00125956	0.00297415	0.0037023	0.00372588	-0.000631002	0.00151851	-0.00415037	-0.0045643	-0.00556342	-0.00446584	-0.00167276	-0.000187737	0.000687679	-0.00313049	-0.00411143	-0.000771585	-0.00352994	0.00478359	0.00493359	0.00524948	0.00437754	0.00477665	0.00483454	0.00459695	0.00488123	0.00490312	0.00432029	0.0040468	0.00422453	0.00423275	0.00454813	0.00456031	0.00467929	0.00444083	0.00463147	0.458677	0.798489	0.571013	0.397693	0.43538	0.896155	0.741151	0.395175	0.351907	0.197836	0.269789	0.692132	0.964623	0.879818	0.492421	0.379594	0.862063	0.445962
cg10789787	1	200895186	1237	0.00539962	0.00365566	0.000797732	0.00119653	0.00349991	0.00242042	-0.00341136	-0.00362465	-0.00530359	-0.00443365	-0.00326341	-0.00322703	0.000653735	0.00180478	0.000213443	-0.00339455	0.00058443	-0.00622086	0.00476862	0.00498285	0.00474393	0.00413144	0.00474728	0.00461973	0.0046344	0.0048774	0.00478845	0.00428564	0.00415011	0.0043105	0.00429573	0.0047926	0.00450104	0.0045897	0.0043859	0.00459654	0.257499	0.463163	0.866458	0.77211	0.460974	0.600326	0.461673	0.457389	0.268043	0.300885	0.431667	0.454072	0.879043	0.706489	0.962178	0.459541	0.893994	0.175935
cg17406600	1	201041525	1237	-0.00351202	-0.00764879	-0.0077934	0.00287631	-0.00620076	-0.00915083	0.0080114	0.00145625	0.00307801	-0.00293683	0.000220958	0.00765408	0.00270974	0.00680574	0.0017872	-0.00349363	0.00445184	0.0042692	0.00430407	0.0047198	0.00475908	0.00395122	0.00461582	0.00397094	0.00414418	0.00433979	0.00412106	0.00389273	0.00394456	0.00386962	0.00409189	0.00406411	0.00444211	0.00407387	0.00399466	0.00384176	0.414513	0.105108	0.101509	0.466641	0.179152	0.0211975	0.0532153	0.737204	0.455125	0.450585	0.955329	0.0479297	0.507828	0.0940137	0.68744	0.391131	0.265086	0.266456
cg05916432	1	201096333	1237	-0.00281261	-0.0070727	0.000272119	-0.00028319	-0.000865811	-0.00496822	0.0049617	-7.0135e-05	2.37779e-05	-0.00718241	-0.00371303	0.0058121	0.00227291	-0.00134747	0.000650032	0.000539428	0.00266542	0.000456084	0.00406293	0.00451339	0.00431149	0.00368023	0.0039097	0.00408699	0.00342502	0.00421249	0.00362413	0.00361282	0.00377753	0.00366956	0.00410846	0.00422191	0.00411422	0.00368999	0.00374119	0.00388413	0.488773	0.117104	0.949675	0.938664	0.824741	0.224131	0.147432	0.986716	0.994765	0.0468081	0.325645	0.113224	0.580107	0.749605	0.87446	0.883774	0.476186	0.906525
cg12695506	1	201096354	1237	0.00416244	0.000744654	-0.000792063	0.00382936	0.0061624	0.00331441	0.00359153	-0.00360267	-0.00476713	-0.00577868	-0.00600705	-0.00408393	0.000887195	0.00256817	-0.00110325	-0.00579172	-0.00232797	-0.00857147	0.00616349	0.0062356	0.00618496	0.00533696	0.00598299	0.00588678	0.00590438	0.0062128	0.00607122	0.00550974	0.00543157	0.00546331	0.00551235	0.00609465	0.0058712	0.00595848	0.00561806	0.00582078	0.499461	0.904943	0.898099	0.473055	0.303016	0.573417	0.543001	0.561997	0.432336	0.294265	0.268748	0.45475	0.872135	0.673476	0.850948	0.331044	0.678601	0.140869
cg24953633	1	201107102	1237	-0.00718107	-0.00245641	-0.00344821	0.00244687	-0.0045229	-0.0014238	0.00889307	0.000308638	0.00267991	-0.00346689	-0.00310085	0.00252523	0.00180016	-0.00122784	0.000904219	0.0023467	0.00246856	0.0081824	0.0037706	0.00407062	0.00363619	0.00322751	0.00362439	0.0038023	0.00336342	0.00368081	0.00341233	0.00326209	0.00330835	0.00350432	0.00344235	0.00357118	0.00355024	0.00341853	0.00348146	0.00356236	0.0568464	0.54621	0.342975	0.448372	0.212065	0.708064	0.00819191	0.933175	0.432242	0.287881	0.348614	0.471153	0.601011	0.730982	0.798961	0.492419	0.478288	0.0216241
cg13239949	1	201136321	1237	-0.00660631	-0.00414625	-0.00160209	0.000109091	-0.004893	-0.00218975	0.00869718	-0.00577815	-0.000108636	-0.00575965	-0.00183596	0.00607831	-0.00117057	0.00136933	0.00307769	-0.000710738	0.00192932	0.00127964	0.00374415	0.00435713	0.00370842	0.00349875	0.00376833	0.00380777	0.00336949	0.00377752	0.00356094	0.00344526	0.00362256	0.00351691	0.00340969	0.00375835	0.00360048	0.00338093	0.00351465	0.00360428	0.0776582	0.341299	0.665732	0.975126	0.194132	0.565241	0.00984706	0.126113	0.975662	0.094571	0.612287	0.0839332	0.731368	0.715602	0.392661	0.833496	0.583049	0.722564
cg05570009	1	201139713	1237	0.00597621	0.00330282	0.00363621	0.00565681	0.00337001	-0.0042501	-0.000487419	-0.00366422	-0.00380608	-0.00998998	-0.00185283	0.0025352	0.00127158	0.0018626	-0.00487484	-0.00718797	2.60871e-06	-0.00932205	0.00643484	0.00681175	0.00650991	0.00543523	0.00633671	0.00618556	0.00613459	0.00669901	0.00674843	0.00558529	0.00548282	0.0057825	0.00567167	0.00637324	0.00592733	0.00597989	0.00575662	0.00598776	0.353031	0.627768	0.576458	0.297984	0.594849	0.49202	0.936671	0.584393	0.572757	0.0736759	0.735414	0.661077	0.822604	0.770093	0.41083	0.229354	0.999638	0.119506
cg06912814	1	201139740	1237	-0.00261801	-0.000363625	0.00163303	0.00190856	-0.000627753	-0.00214365	0.00718025	-0.00276123	0.000237406	-0.00753564	-0.00282368	0.000533881	0.00409312	-0.00114445	-0.00494494	-0.00267848	-0.00291593	-0.00291782	0.00396491	0.00434945	0.00432461	0.00355409	0.00396124	0.00406087	0.00379042	0.00421807	0.00418528	0.00365	0.00354725	0.00374933	0.00360558	0.00399519	0.00367152	0.00376133	0.00361344	0.00359918	0.509065	0.933372	0.705719	0.591264	0.874083	0.597583	0.0581835	0.512713	0.954765	0.0389644	0.42602	0.886769	0.256284	0.774528	0.178032	0.476397	0.419686	0.417543
cg26335937	1	201142989	1237	-0.0021001	-0.0103324	-0.00149642	0.0104021	0.00292378	-0.00780534	0.00573163	-0.000718133	-0.00326765	0.000675824	-0.00281782	-0.00618293	0.00155093	-0.000793793	-0.00514168	-0.00523901	0.00648699	0.0100348	0.00660339	0.00691402	0.00702968	0.00579689	0.00676923	0.00646037	0.00608567	0.00661774	0.00659871	0.00586814	0.00589915	0.00589708	0.00628785	0.0067079	0.0066702	0.0061428	0.00630197	0.00617928	0.750459	0.135066	0.831427	0.072745	0.665798	0.226975	0.346283	0.913586	0.620462	0.908312	0.632889	0.29442	0.805175	0.905801	0.4408	0.393731	0.303311	0.104386
cg02937748	1	201235006	1237	0.000808488	0.00149531	-0.00110326	-0.00157032	0.00576216	-0.00034088	0.00583185	-0.00199707	-8.32584e-05	0.000866975	-0.00130999	0.000705448	0.000766228	-0.00273751	-0.00638753	-0.00469405	-0.0020526	0.000868888	0.00508786	0.00502429	0.00541524	0.00424225	0.00503876	0.00478652	0.00496885	0.00542143	0.00529751	0.00411115	0.00445391	0.00444597	0.00452059	0.00480439	0.00493753	0.00462638	0.00473599	0.004332	0.873743	0.765995	0.838563	0.711263	0.252802	0.943225	0.240522	0.7126	0.987461	0.832978	0.768665	0.873928	0.865405	0.568818	0.19578	0.310283	0.664721	0.841031
cg19764279	1	201239356	1237	-0.00825079	8.36746e-06	-0.000263663	0.00367856	-0.00132117	0.000470839	0.00777217	-0.000539482	0.00230588	-0.0040769	-0.00108361	0.00175962	0.00765322	-0.00258646	-0.000109933	-0.00373499	0.00153166	-0.0015355	0.00397384	0.00445415	0.00438742	0.00337385	0.00381865	0.0041477	0.00354537	0.00391774	0.0038851	0.0032818	0.00395233	0.00373349	0.00372577	0.00379777	0.00365681	0.00374875	0.00356994	0.00355389	0.0378684	0.998501	0.95208	0.275573	0.729358	0.90962	0.028365	0.890476	0.552835	0.214135	0.783954	0.637421	0.0399629	0.495842	0.976017	0.31909	0.667892	0.665697
cg14881381	1	201244483	1237	0.00407775	0.00672968	0.00232552	0.0024238	0.000947967	-0.000634869	0.00114918	-0.000303157	-0.00040378	-0.000822486	-0.00477532	-0.001722	0.00047781	-0.000588407	-0.00479194	-0.00231272	0.00115484	-0.00644842	0.00459675	0.00444687	0.00454418	0.00383332	0.00441581	0.00441981	0.00429675	0.00441851	0.00419058	0.00384682	0.00374359	0.00388832	0.00423492	0.00402551	0.00430447	0.00402186	0.00392478	0.00430917	0.375029	0.130191	0.608821	0.527191	0.83002	0.885783	0.78912	0.9453	0.923239	0.830696	0.202097	0.657865	0.910168	0.883787	0.265602	0.565266	0.768572	0.134539
cg04904030	1	201253971	1237	0.00226089	0.00283377	0.00317254	0.00266822	0.00213658	-0.000656061	0.00197342	-0.00500595	-0.0040417	-0.00559588	-0.00231491	-0.000500398	8.58522e-05	1.27731e-05	-0.0032216	-0.00435687	0.00102174	-0.0033159	0.00489529	0.00516782	0.00504692	0.0042494	0.00479626	0.00479056	0.00468184	0.00498629	0.00499895	0.00435062	0.00424559	0.00439079	0.00438171	0.00489082	0.00454093	0.00475598	0.00440528	0.00460067	0.644189	0.583453	0.529605	0.530066	0.655981	0.891071	0.673386	0.315406	0.418797	0.198364	0.58558	0.909265	0.984368	0.997916	0.47804	0.359623	0.816587	0.471067
cg00991009	1	201257778	1237	0.00580244	0.00263601	0.00426243	0.00454502	0.00400051	0.00164413	0.00186268	-0.00484193	-0.00428211	-0.00744199	-0.00233931	-0.00183176	-0.000614322	0.00307104	-0.00393217	-0.00648509	-0.00082521	-0.00580068	0.00614031	0.00641189	0.0063305	0.00540868	0.00610932	0.00609969	0.00586586	0.00624424	0.0060965	0.00550517	0.00530733	0.00557753	0.0054443	0.00611114	0.00578829	0.00597094	0.00548986	0.00579216	0.344672	0.680989	0.500746	0.400729	0.512583	0.787512	0.75083	0.438089	0.482437	0.176433	0.65938	0.742596	0.910159	0.615294	0.496927	0.277431	0.880516	0.316599
cg01022117	1	201258280	1237	-0.00678941	0.00367992	-0.00247359	0.000830166	-0.00184812	0.00302316	0.00777329	-0.00661826	0.00030461	-0.00782536	-0.00343252	0.00108842	0.00622516	-0.00320058	0.00108665	-0.00325012	-0.000340586	-0.00559875	0.00445314	0.00489306	0.0047641	0.00380632	0.00453043	0.00442633	0.00426841	0.00467938	0.00442526	0.00380157	0.00437635	0.00392519	0.00435902	0.0040924	0.00425237	0.00387464	0.00416366	0.00422663	0.127351	0.452009	0.603611	0.82735	0.683321	0.494611	0.0685887	0.157261	0.945121	0.0395463	0.432844	0.781556	0.15326	0.434168	0.798306	0.40157	0.934806	0.185291
cg19824993	1	201269807	1031	-0.00351821	0.0038045	0.00975331	0.00148861	0.00108371	-0.00139199	0.00473332	-0.00263876	-0.00405927	-0.0022448	0.00165228	-0.00377874	0.00521346	-0.00452738	-0.00521506	0.00577988	-0.0035641	0.00273579	0.0053605	0.00602929	0.00516272	0.00454384	0.00519105	0.00490895	0.00526402	0.00462133	0.00383586	0.00389677	0.00459383	0.00488164	0.00506975	0.0043922	0.00438001	0.00450048	0.00416359	0.00415569	0.511617	0.528038	0.0588676	0.743206	0.834632	0.776746	0.368555	0.568003	0.289945	0.56457	0.719091	0.438889	0.303787	0.302645	0.233791	0.199044	0.391989	0.51033
cg14277643	1	201298617	1237	0.00556443	0.00323567	0.00205616	0.0041634	0.00056294	0.0019039	0.00433863	-0.00626486	-0.000585398	-0.00682558	-0.00275348	-0.0030772	-0.00182169	0.00341037	-0.00554159	-0.00320624	0.00104645	-0.00383175	0.00588636	0.00593112	0.00586557	0.00498169	0.00567239	0.00563752	0.00569818	0.00587426	0.00570578	0.00510016	0.00503555	0.00510974	0.00526045	0.00558918	0.00529561	0.00547506	0.00528593	0.0055491	0.344501	0.585381	0.725928	0.403301	0.920946	0.735575	0.446415	0.286201	0.918282	0.180797	0.58451	0.547026	0.729117	0.541747	0.295354	0.558139	0.84307	0.489868
cg17347171	1	201304856	1237	0.00299483	0.00135602	0.00133866	0.00201226	0.00498597	0.00117761	0.00212553	-0.00473281	-0.00101275	-0.00494421	-0.00469692	-0.00248988	-0.000422627	0.00308466	-0.00252763	-0.0054572	-0.00288033	-0.00564082	0.00543862	0.00567908	0.00558082	0.00456501	0.00527339	0.00529163	0.00526385	0.00551868	0.00545061	0.00483266	0.00470753	0.0049291	0.00491849	0.00542257	0.00519571	0.00520179	0.0049757	0.00527785	0.581867	0.811281	0.810432	0.659357	0.344406	0.823892	0.686362	0.391114	0.852598	0.306269	0.318403	0.613462	0.931525	0.569453	0.626624	0.294132	0.562671	0.285173
cg24017737	1	201322905	1237	-0.00694403	0.00376731	0.00923061	0.000607906	-0.00263925	-0.00284246	0.00274782	-0.0009565	-9.12984e-05	-0.000576499	0.00149543	0.00472419	0.00387544	-0.00363952	-0.00460019	-0.0044579	-0.00650563	-0.00400184	0.00387014	0.00413701	0.00380148	0.00341119	0.00383453	0.0043033	0.00372926	0.00419767	0.00385814	0.0035149	0.0038205	0.00385055	0.00381272	0.00399396	0.00372241	0.00381464	0.00359326	0.00395079	0.0727718	0.362487	0.0151756	0.858559	0.491273	0.508914	0.461227	0.819752	0.981121	0.869719	0.695485	0.219864	0.309415	0.36216	0.216529	0.242552	0.0702171	0.311098
cg13073105	1	201324478	1237	0.00200634	-0.00100873	-0.00361338	0.00337433	0.00333841	0.00119231	0.00163495	-0.00229909	-0.00064596	-0.00820163	-0.00530574	-0.000366465	0.000780785	0.00300376	-0.00179405	-0.00827709	0.00233977	-0.00542763	0.00656094	0.00681605	0.00681261	0.00561165	0.00681524	0.00644553	0.006367	0.00663342	0.00651458	0.0057042	0.00583354	0.00606434	0.00601481	0.00652279	0.00627425	0.00650699	0.00626758	0.00617191	0.759756	0.882348	0.595837	0.547635	0.624244	0.853243	0.797345	0.728898	0.921014	0.150485	0.363074	0.951814	0.896716	0.645156	0.774926	0.203362	0.708915	0.379179
cg00887018	1	201327830	1237	0.00264096	0.0017871	0.00352085	0.00290693	0.00150385	0.000603465	0.00109217	-0.0024167	-0.00578583	-0.00380549	-0.00401837	-0.000495229	0.00115954	0.000193874	-0.00250473	-0.002821	0.00251865	-0.00635633	0.00473022	0.00506872	0.0049255	0.00433416	0.00469799	0.004584	0.00455016	0.00488293	0.00463182	0.0043295	0.00416944	0.00425749	0.00444284	0.00478907	0.0046347	0.00470275	0.00445849	0.00456488	0.576628	0.724408	0.47472	0.50241	0.748888	0.895264	0.810308	0.620651	0.21161	0.379418	0.335162	0.907399	0.794099	0.967708	0.5889	0.548597	0.572135	0.163788
cg04872399	1	201346784	1237	0.000993546	0.00449947	0.00168107	0.00452013	0.00153807	0.00221631	0.00266387	-0.00438467	-0.000856878	-0.00438978	-0.00196193	-0.00192271	0.00225649	-0.00270291	-0.00545724	-0.00621161	0.00107815	-0.00297785	0.00419028	0.00423714	0.00439187	0.00344246	0.00395241	0.00404219	0.00393714	0.00412113	0.00411536	0.00357829	0.00339395	0.00365222	0.00372344	0.0038896	0.00394891	0.00384515	0.00370413	0.00385297	0.812574	0.288276	0.701891	0.189165	0.697167	0.583489	0.498659	0.287352	0.835061	0.219905	0.56322	0.598576	0.5445	0.487114	0.166984	0.106215	0.771	0.439599
cg20062254	1	201346801	1237	-0.00386135	-0.00132214	-0.0140361	0.00337131	-0.00433777	-0.0100859	0.0154662	-0.0037298	0.00419589	-0.00531563	-0.00546255	0.00728512	0.0100625	0.0015912	0.00596186	0.00417279	0.00205683	0.00109516	0.00696934	0.00697244	0.00741414	0.00573568	0.00656855	0.00653476	0.00633438	0.00690789	0.00647805	0.0053196	0.00560592	0.00610895	0.00629209	0.00626785	0.00687805	0.00572552	0.0057498	0.00615288	0.579546	0.849604	0.0583371	0.55668	0.509006	0.122729	0.0146214	0.589243	0.517173	0.317672	0.329845	0.233053	0.109771	0.799598	0.386054	0.466121	0.720551	0.858729
cg19233001	1	201346876	1237	0.00376135	0.00182185	0.00105384	0.000977553	0.00128782	-5.56464e-05	0.00213394	-0.000126865	-0.00122428	-0.00603172	-0.00382628	-0.00289786	0.000877853	0.00334023	-0.00481831	-0.00527925	0.00200948	-0.00521855	0.00533133	0.00546272	0.00547787	0.00466942	0.00527406	0.00528641	0.00513478	0.00546042	0.00536314	0.00479712	0.00461665	0.00479718	0.00474031	0.00518453	0.0050401	0.00521978	0.00492997	0.00510611	0.480488	0.738752	0.847443	0.834173	0.807091	0.991601	0.677713	0.981464	0.81943	0.208622	0.407218	0.545794	0.853081	0.519401	0.339075	0.311829	0.683564	0.306771
cg08062053	1	201363811	1237	-0.00190884	0.000384896	0.00627605	0.000770846	0.00168715	-0.00295513	0.00160169	0.0006825	0.000357973	0.00332054	0.00120615	0.000750054	-0.000382856	-0.00708376	-0.00222643	0.00597002	-0.0014844	0.00487184	0.00384328	0.00410938	0.00407664	0.00334008	0.00391956	0.00368379	0.00375876	0.00395687	0.00382995	0.00346441	0.0033995	0.00350525	0.00361424	0.00404456	0.00378394	0.00372424	0.00366965	0.00356039	0.619422	0.925377	0.123679	0.817481	0.666874	0.422438	0.670018	0.863056	0.925533	0.337824	0.722737	0.830563	0.915638	0.0798718	0.556271	0.10893	0.685841	0.171204
cg22244986	1	201405370	1237	0.00330354	0.00171933	0.0107085	0.00439394	0.0062188	-0.0128377	-0.0004752	0.0012415	-0.000199018	-0.00507995	-0.00255811	0.00319241	-0.00670497	-0.00586677	-0.00737616	0.000327729	-0.00471739	0.00998027	0.00378805	0.00429605	0.00427785	0.00360635	0.00420731	0.00441806	0.00349362	0.0038465	0.00382722	0.00342543	0.00386149	0.00385842	0.0038902	0.00383615	0.00389199	0.00369505	0.00360859	0.00364933	0.383156	0.689001	0.0123061	0.223076	0.139382	0.00366392	0.891806	0.746876	0.958528	0.138072	0.507672	0.408017	0.0847886	0.126181	0.0580636	0.929325	0.191122	0.00624138
cg05888850	1	201423373	1237	0.00689284	0.00371118	-0.00337248	0.00132033	0.00589117	0.006355	-0.00247847	-0.00303009	-0.00198026	-0.00707289	-0.00458118	-0.00522755	-0.00215338	0.00375937	-0.00200994	-0.00642808	-0.00112867	-0.00693039	0.00667853	0.00696529	0.0068041	0.00574467	0.00677617	0.00646916	0.00648301	0.00682776	0.00661478	0.0060167	0.0058824	0.00592253	0.00590857	0.00664506	0.00620931	0.00635687	0.00609104	0.00631432	0.30203	0.594164	0.620139	0.818219	0.384631	0.325926	0.702237	0.657194	0.764658	0.239777	0.436101	0.377422	0.715521	0.571571	0.746167	0.31192	0.852994	0.272393
cg24935896	1	201431492	1237	0.00294005	-0.00369456	-0.00140961	0.00154605	0.00135745	-0.00195128	-4.61616e-05	-0.000528966	0.00340446	-0.00456552	0.00149023	-0.00122764	-0.00532396	0.00162048	0.00171428	-0.000208293	-0.00102802	-0.00542486	0.00500553	0.00486811	0.00494124	0.00434092	0.00460005	0.00513957	0.00472656	0.0047054	0.0047035	0.00422772	0.0040328	0.00421465	0.00449339	0.00461439	0.00451995	0.00453118	0.00426436	0.00465721	0.556961	0.447893	0.775434	0.721724	0.767921	0.704199	0.992208	0.910493	0.469181	0.280187	0.711735	0.770838	0.236079	0.725454	0.704488	0.963335	0.809499	0.244087
cg02570063	1	201432127	1237	0.00159591	0.00125711	-0.00220828	0.00291558	0.0020919	-0.0010055	0.00364971	-0.0069645	-0.0034369	-0.00656268	-0.00456736	-0.000299974	0.000634174	0.00229601	-0.00164067	-0.00461465	0.0021172	-0.00449894	0.00585767	0.00620398	0.00622551	0.00510572	0.00597381	0.00582012	0.00570099	0.00606	0.0058089	0.0052088	0.00512861	0.0053411	0.00533695	0.00594575	0.00547784	0.00571165	0.00544605	0.00556686	0.785278	0.839425	0.722804	0.567972	0.726205	0.862838	0.52205	0.25045	0.554078	0.207698	0.373162	0.955212	0.905412	0.699378	0.76455	0.419127	0.697455	0.418996
cg16429759	1	201435663	1237	0.00313652	0.00240915	0.00203997	0.00311032	0.00108474	-0.00111285	0.000744631	-0.00188837	-0.00319227	-0.0038608	-0.00336084	-0.000370912	-0.000938288	0.000512117	-0.00388217	-0.00478816	0.000661045	-0.00428908	0.00420556	0.00432671	0.00425177	0.00363258	0.00401529	0.004095	0.00409081	0.00427622	0.00422045	0.00371004	0.0035292	0.00371525	0.0037651	0.00401791	0.00390408	0.00397852	0.00376465	0.00400721	0.455786	0.577658	0.631375	0.391872	0.787044	0.785808	0.855563	0.65878	0.449421	0.298045	0.340947	0.920475	0.803201	0.898577	0.320034	0.228781	0.860614	0.284466
cg04055835	1	201437101	1237	-0.00470088	-0.00239996	0.000429829	0.00325821	-0.0013049	-0.00422762	0.00724153	-0.00279215	-0.000871434	-0.00858061	-0.00099915	0.00436799	0.00211258	0.000970346	-0.00326789	-0.000689635	-0.000772425	0.000892307	0.00393723	0.0043082	0.0041651	0.00314973	0.00380578	0.00405694	0.00353007	0.0041179	0.00379426	0.00316647	0.00367496	0.00350306	0.00370607	0.00376015	0.00356299	0.00330203	0.00354385	0.00361365	0.232495	0.57748	0.917806	0.30093	0.731695	0.297379	0.0402296	0.497739	0.818347	0.00673174	0.785714	0.212432	0.568656	0.79636	0.359051	0.834564	0.827459	0.804965
cg08639762	1	201437298	1237	0.00468473	0.00473719	0.000886861	0.00292663	0.00400714	0.00350476	0.00103582	-0.0082575	-0.00452545	-0.0051052	-0.00546569	-0.00491683	0.000918004	0.0025931	-0.00290071	-0.00762582	0.000377784	-0.00632376	0.00681719	0.00715221	0.00695993	0.0057867	0.0067493	0.00657465	0.00646723	0.00690024	0.00672629	0.00608407	0.00585366	0.00614402	0.00601563	0.00664603	0.00657301	0.00649047	0.00623226	0.00655112	0.49196	0.507754	0.898605	0.613032	0.552704	0.593984	0.872751	0.231424	0.501074	0.401408	0.350448	0.423559	0.878711	0.696408	0.658992	0.240024	0.951664	0.334397
cg00962755	1	201439001	1237	0.00548141	0.000995548	-0.00171303	0.00258012	0.00201201	0.0023526	-0.00357454	-0.00198477	-0.0016103	-0.00385673	-0.0020846	-0.0025832	0.00020097	0.00377114	-0.000465523	-0.00550075	7.24608e-05	-0.00433076	0.00541698	0.00553097	0.00544262	0.00461655	0.0053524	0.00512004	0.00513274	0.00551081	0.0053783	0.00481063	0.00461287	0.00485968	0.00476971	0.00522233	0.00504027	0.00509724	0.00490912	0.00513716	0.311588	0.857156	0.752956	0.576241	0.706986	0.645884	0.486165	0.718727	0.76463	0.422721	0.651335	0.595033	0.966391	0.470222	0.926411	0.280515	0.988223	0.399214
cg18437839	1	201445713	1237	0.00137079	-4.47354e-05	-0.000253071	0.00223224	0.00172877	-0.0016631	0.0022437	-0.00452723	-0.00630148	-0.00482206	-0.00186296	-3.73177e-05	0.000779523	-0.000611341	-0.00303391	-0.00243883	-0.000629345	-0.000863152	0.00385864	0.00401327	0.0039183	0.00339148	0.00379893	0.00412003	0.00376705	0.00399399	0.00372748	0.00349077	0.00329872	0.00368192	0.00366257	0.00385585	0.00384916	0.00390789	0.00387896	0.00389325	0.722401	0.991106	0.948503	0.510416	0.649061	0.686461	0.551433	0.257001	0.0909238	0.167164	0.572241	0.991913	0.831456	0.874024	0.430578	0.532576	0.871112	0.824544
cg07568855	1	201446067	1237	0.00158799	0.00387678	0.0057688	-0.000805051	-0.000174379	-0.00378009	0.00414263	-0.00463985	-0.00654858	-0.00527496	-0.00191235	0.00286213	0.00154177	-0.00211961	-0.00613921	-0.00182681	-0.00192198	-0.00107376	0.00437006	0.00486203	0.00491309	0.00398094	0.00426093	0.00445742	0.00422043	0.0046305	0.00438238	0.00386747	0.00372468	0.00403465	0.00421542	0.00446313	0.00425938	0.00424892	0.00397615	0.0039632	0.716321	0.425243	0.240327	0.83974	0.967356	0.396414	0.326314	0.316335	0.135098	0.17259	0.607652	0.478085	0.714554	0.634846	0.14949	0.667234	0.628829	0.786443
cg07950244	1	201448731	1237	0.00615625	0.00602995	-0.00080308	0.00401893	-0.00211347	0.0035555	1.29038e-05	-0.00443974	-0.000705276	-0.0061263	-0.00183222	0.00140331	-0.00448884	-0.00217528	-0.00378638	-0.00721186	0.00207227	-0.010336	0.00611227	0.00638237	0.0061724	0.0053828	0.0061943	0.00609413	0.00574491	0.00625661	0.00585888	0.00548385	0.00542515	0.00560207	0.00542405	0.0061923	0.00607123	0.00599456	0.00556783	0.00579388	0.313841	0.34477	0.896481	0.45529	0.732957	0.559604	0.998208	0.477948	0.904184	0.263929	0.735569	0.802201	0.407907	0.725372	0.532851	0.22895	0.709754	0.0744301
cg13449430	1	201465497	1237	0.00406631	-0.000464485	0.0043248	0.00293982	0.00292567	0.00115941	0.0065307	-0.000897252	-0.00374947	-0.00601536	-0.00752288	-0.000735584	-0.0028709	0.0040939	-0.00279721	-0.00380306	-0.000268557	-0.0014419	0.00487458	0.00511445	0.00486251	0.00400869	0.00484448	0.0047676	0.00459249	0.0051523	0.0050933	0.00417539	0.00439193	0.00432742	0.00427747	0.00487942	0.00465768	0.00469852	0.00447692	0.00455832	0.404175	0.927637	0.373779	0.463339	0.545899	0.807862	0.155015	0.861751	0.461635	0.149678	0.0867337	0.865024	0.502113	0.401462	0.548135	0.418276	0.952166	0.751758
cg01870690	1	201472839	1237	-0.00584089	-0.000120409	0.00648555	0.000107629	-0.00110888	-0.00721865	0.00121426	0.000913731	-0.00176884	0.00167596	0.00165476	0.00546191	0.00112879	-0.00583736	-0.00306645	0.00480474	-0.00134186	0.00564003	0.00457343	0.00479758	0.00461196	0.00375051	0.00445033	0.00425365	0.00450452	0.0045801	0.00457743	0.0039454	0.00396179	0.00397378	0.00405959	0.0044379	0.0042949	0.00417854	0.00407067	0.00426103	0.201554	0.979977	0.159651	0.977106	0.803231	0.089688	0.787496	0.841871	0.699181	0.67099	0.676181	0.16929	0.780971	0.188395	0.475243	0.250201	0.741672	0.185625
cg11145461	1	201475451	1236	-0.0032055	-0.00161538	0.0013254	-0.00135974	-0.00199659	-0.00468034	0.000283252	0.00203976	-7.10563e-05	0.00531307	0.00275627	0.00610302	-0.00125678	-0.00546626	0.0014755	0.00302336	0.00245292	0.00318394	0.00489612	0.00519798	0.00488074	0.00413489	0.00497123	0.00471259	0.00482371	0.00507274	0.00496485	0.00430815	0.00417737	0.00431127	0.0042166	0.00482686	0.00445878	0.00446563	0.00442866	0.00448128	0.51266	0.755974	0.785962	0.742273	0.687957	0.320634	0.953175	0.687609	0.988581	0.217479	0.509376	0.156893	0.765661	0.257439	0.740705	0.498388	0.579665	0.477396
cg02165526	1	201478358	1237	0.00272061	0.00628306	0.00112718	0.00168034	0.000506292	-6.9174e-05	0.00311098	-0.0062293	-5.82452e-05	-0.000460579	-0.00108393	-0.00380648	-0.00292537	0.00425857	-0.00166033	-0.0025937	-0.00371857	-0.000148408	0.00525134	0.00551882	0.00552412	0.00486922	0.0054474	0.00537239	0.00508091	0.00558084	0.00536887	0.00489591	0.00476023	0.00493608	0.0049902	0.0053143	0.00526996	0.00510988	0.00496753	0.00524864	0.604404	0.254921	0.838317	0.730023	0.92595	0.989727	0.540347	0.264339	0.991344	0.92505	0.819876	0.440615	0.557726	0.422934	0.752719	0.611743	0.454114	0.977442
cg14799536	1	201500393	1236	-0.00500052	0.00603455	0.0040624	-0.000798504	-0.00581983	-0.00729114	-0.00388393	-0.00177032	-0.000299051	0.00210883	0.00352913	0.00888361	0.000186599	-0.0091992	-0.000133747	0.00537798	0.00137523	0.00274081	0.00573593	0.00614591	0.00607808	0.00509809	0.00586645	0.00601124	0.00571937	0.00599399	0.00596508	0.00531744	0.00548644	0.00531648	0.0052012	0.00580094	0.00542587	0.00557014	0.00550932	0.00566373	0.383323	0.326158	0.503898	0.875538	0.321172	0.225162	0.497085	0.767727	0.960016	0.691672	0.520065	0.0947301	0.971381	0.112782	0.980334	0.334294	0.802883	0.628441
cg07132622	1	201583797	1237	0.00330647	0.00834481	-0.00520427	0.00127976	-0.000582136	0.00305566	-0.00558163	0.00152138	0.000294845	-0.00360167	-0.0126913	-0.00817671	-0.00155694	-0.00725251	0.00182976	-0.000250805	0.00713257	0.00164852	0.00725662	0.00723247	0.00711936	0.00589375	0.00712336	0.006636	0.0062154	0.00689785	0.00655029	0.00582493	0.00601993	0.00595731	0.00614323	0.00640029	0.00658689	0.00621636	0.00631689	0.00663067	0.648643	0.248583	0.464777	0.8281	0.934868	0.645181	0.369168	0.825436	0.964097	0.536364	0.0350124	0.169892	0.799928	0.25715	0.781175	0.967817	0.258845	0.803654
cg00387090	1	201615401	1237	0.00380983	0.00164239	-0.00184426	-0.000961517	0.00501352	0.00275728	-0.00127656	-0.000783025	-0.000940627	-0.00369536	-0.00307667	-0.00193274	6.7047e-05	-0.00118133	0.000129721	0.000677675	2.79625e-05	-0.00303869	0.0050949	0.00538182	0.00527542	0.00474523	0.00488608	0.0052783	0.00479092	0.00492171	0.00468458	0.00430322	0.00412653	0.00458364	0.0046358	0.00490975	0.00471461	0.004865	0.004554	0.00481619	0.454597	0.760234	0.726642	0.839426	0.304853	0.601405	0.78989	0.873593	0.840861	0.390482	0.455921	0.673273	0.988461	0.809858	0.978049	0.889216	0.995101	0.528084
cg25167447	1	201617042	1237	-0.0116208	-0.00244267	-0.00577809	0.000563942	-0.00292741	-0.00171528	0.00844478	-0.00526723	0.00193714	-0.00504566	-0.00158742	0.00253217	0.00541686	-0.00223011	0.000171035	7.81922e-05	-0.00160572	0.000985804	0.00392177	0.00433236	0.00430861	0.00351991	0.00389562	0.00428728	0.00343988	0.00405062	0.00376704	0.00353778	0.0039846	0.0039716	0.00387225	0.00385239	0.00403122	0.00381125	0.00388286	0.00389865	0.00304496	0.572877	0.179902	0.872712	0.452374	0.689093	0.0140898	0.19348	0.607088	0.153804	0.690343	0.523754	0.161846	0.562664	0.966158	0.983632	0.67921	0.800378
cg14920846	1	201618209	1237	0.00119078	0.00399249	0.00299201	0.0024056	0.00715808	0.000494878	0.00554163	-0.00607374	-0.00496591	-0.00345811	-0.00414727	-0.00364486	0.000749908	-0.00479188	-0.00700812	-0.000321952	-0.0042059	-0.00240155	0.00525506	0.00549318	0.00550953	0.00443235	0.0051073	0.00523723	0.00488456	0.00530152	0.00509558	0.00468882	0.00455935	0.00494306	0.0050469	0.0051579	0.00498754	0.00467551	0.00485271	0.00534837	0.820737	0.467343	0.587087	0.587311	0.161053	0.924718	0.256577	0.251936	0.329782	0.460805	0.363024	0.460897	0.881879	0.35287	0.159984	0.945102	0.3861	0.653414
cg19827875	1	201618284	1237	0.000766477	0.00214805	-0.00109248	0.00294345	0.000247573	-0.000643232	0.00567465	-0.00521721	-0.00277038	-0.00731799	-0.00599531	-0.00072654	0.00250479	-0.00233467	-0.0050559	-0.00219546	0.00317013	-0.000627943	0.00454375	0.00485456	0.0047729	0.00395839	0.00470703	0.00437407	0.00428075	0.00466797	0.00449687	0.00397527	0.00408355	0.00407072	0.00409762	0.004633	0.0041358	0.00437618	0.00418244	0.00410137	0.866042	0.658142	0.818952	0.457121	0.958053	0.883088	0.184966	0.263711	0.537849	0.0656394	0.14206	0.858347	0.541015	0.614317	0.221529	0.61589	0.448474	0.878315
cg08883485	1	201619787	1237	0.00377108	0.00247052	-0.00237926	0.00110778	0.000693334	0.00366362	0.00126504	-0.00424557	-0.000964463	-0.00671745	-0.00232801	-0.0025071	0.00011369	-0.00126744	-0.00329696	-0.00778833	0.00448573	-0.00688334	0.00622776	0.00655356	0.00657689	0.00540477	0.00623088	0.00602057	0.00625299	0.00647861	0.00646477	0.00553224	0.00547543	0.00546495	0.00570864	0.00611966	0.00592138	0.00594101	0.00556805	0.00583026	0.544829	0.706194	0.717531	0.8376	0.911399	0.542844	0.839675	0.512261	0.881406	0.224658	0.67071	0.646406	0.984111	0.835925	0.577672	0.189877	0.420463	0.237752
cg03400139	1	201619900	1237	0.00182041	-0.00991693	-0.020016	0.00217436	-0.0146261	-0.00333558	-0.00177063	0.0112511	0.0138652	-0.0158606	0.0168524	0.0123655	-0.00141828	0.00074897	0.0055876	0.000755483	0.00615535	-0.0109324	0.00716018	0.00808079	0.00787065	0.00650996	0.00729951	0.0083151	0.00662397	0.00806881	0.00751906	0.00707683	0.00669951	0.00729695	0.00693834	0.00767761	0.00728311	0.00687862	0.00710698	0.00728343	0.799309	0.219739	0.0109869	0.738376	0.0451017	0.688312	0.789234	0.1632	0.0651817	0.025013	0.0118876	0.0901484	0.838031	0.922288	0.442963	0.912544	0.386435	0.133357
cg17753974	1	201622519	1237	0.0102694	0.0014824	-0.005898	0.000916476	0.00429214	0.00959043	-0.00792731	5.02546e-05	0.00213045	-0.00350782	-0.000522337	-0.00789104	-0.00256392	0.00439502	0.00386751	-0.00494902	-0.000247391	-0.0117035	0.00601801	0.00621248	0.00601151	0.00526135	0.00587165	0.0059453	0.00586934	0.00611764	0.00599567	0.0053331	0.00522114	0.00556277	0.00557035	0.00591442	0.00565987	0.00567086	0.00524028	0.00574659	0.0879246	0.811403	0.326535	0.861716	0.464783	0.10672	0.176814	0.993446	0.722341	0.510701	0.92031	0.156032	0.645315	0.457419	0.494404	0.38282	0.962346	0.0416905
cg05695876	1	201665422	1237	-0.00205483	0.00336108	-0.00213853	0.00310513	-0.001877	-0.000500871	0.00400214	-0.00691815	-0.0013384	-0.00730314	-0.00167217	0.00140723	0.0048299	3.12307e-05	-0.00147012	-0.00555126	0.0025915	-0.00609314	0.00530023	0.00564515	0.00572544	0.00466663	0.00557461	0.00509533	0.0052363	0.00524459	0.0055499	0.00470611	0.00478685	0.00464993	0.00481254	0.00528858	0.00520194	0.00505655	0.00502188	0.0048897	0.698247	0.551581	0.708766	0.505801	0.736339	0.921694	0.444684	0.187135	0.809434	0.1207	0.726845	0.762169	0.315568	0.995288	0.777476	0.272277	0.605824	0.212721
cg14282634	1	201680159	1237	0.00130866	0.00229189	0.00149221	0.00248028	0.00394716	-0.000285319	0.00126719	-0.0020819	-0.00473155	-0.00387488	-0.00592677	-0.00148278	0.00123208	-0.000240158	-0.00211489	-0.00401462	-0.00161317	-0.00406977	0.00403123	0.00432295	0.00411085	0.0036089	0.0040461	0.00392879	0.00391743	0.00421738	0.00401242	0.00359688	0.0035154	0.00359295	0.00366714	0.00392497	0.00389457	0.00391073	0.00367076	0.00388447	0.74546	0.595996	0.716611	0.491913	0.329289	0.942106	0.746335	0.621555	0.238309	0.281351	0.0918068	0.679833	0.736886	0.95121	0.587105	0.304625	0.660324	0.294775
cg13177275	1	201683549	1237	-0.00419619	-0.00279498	0.00587889	0.0010418	-0.00149738	-0.00791	0.00112131	0.00355387	-0.00594791	-0.00339338	-0.000125816	0.00477286	0.00181899	-0.000394862	-0.00217375	0.00107741	-0.00337166	0.00579456	0.00401444	0.00438734	0.00444624	0.00393116	0.00418412	0.00439792	0.00364326	0.00396831	0.00391512	0.00355977	0.00396216	0.00368875	0.00375176	0.00395144	0.0039098	0.0037503	0.00375586	0.0038336	0.295897	0.524089	0.186096	0.791001	0.720439	0.0720855	0.758252	0.370486	0.128708	0.34046	0.974668	0.195701	0.627793	0.920401	0.578229	0.773893	0.369342	0.130656
cg00005325	1	201684967	1237	0.00258156	0.00366147	-0.00231427	0.00126673	7.20664e-05	0.0012157	-0.00178281	-0.0035086	-0.00346919	-0.00372695	-0.00193596	-0.00166742	0.0011305	0.0019091	0.000755957	-0.00305568	0.000526427	-0.00471462	0.00389628	0.0041533	0.00403944	0.00347575	0.00399757	0.00401162	0.00377129	0.00397852	0.00385326	0.00352387	0.00350014	0.00365795	0.00369978	0.00389297	0.00383072	0.00382768	0.00362951	0.00389914	0.507605	0.378004	0.5667	0.715522	0.985617	0.761856	0.636404	0.377838	0.367948	0.290224	0.580188	0.648509	0.759941	0.623854	0.843561	0.42469	0.884679	0.226608
cg17360849	1	201688419	1237	-0.0104111	-0.00594902	-0.00525211	0.00199196	-0.00409349	0.00315336	0.00498532	0.00285374	0.00347097	-0.00160295	0.00105593	-0.000307385	0.0044517	0.00374113	0.00188055	-0.000829471	0.00138218	0.00368116	0.0037344	0.00389201	0.0034915	0.00312046	0.00355355	0.00387601	0.00307282	0.00356951	0.00323604	0.00318421	0.00326261	0.00349172	0.00323709	0.00356598	0.00345327	0.00344965	0.0033152	0.00350389	0.00530508	0.126384	0.132515	0.523243	0.249344	0.415898	0.10472	0.424014	0.283452	0.61468	0.746205	0.929851	0.169063	0.294124	0.58605	0.809981	0.676735	0.293446
cg24508249	1	201689184	1237	0.00257803	0.00084213	0.00138411	0.00222925	0.00224792	-0.00243193	0.00147204	-0.00341078	-0.00365282	-0.0053106	-0.00334741	-0.000532484	-0.00142797	0.00266245	-0.00111797	-0.0010095	-0.00165779	-0.00240201	0.00438096	0.00460267	0.00471963	0.0037864	0.00429917	0.00432489	0.00429351	0.00455909	0.00454888	0.00375024	0.00377708	0.00381022	0.00396811	0.00425979	0.00402832	0.00417799	0.00398611	0.00407813	0.556222	0.854825	0.769318	0.556028	0.601062	0.573906	0.73171	0.454383	0.421965	0.156756	0.375487	0.888857	0.71895	0.531958	0.781374	0.809071	0.677488	0.555862
cg00429350	1	201696531	1237	-0.00628115	-0.00381607	-0.00289276	0.00132376	-0.00109454	-0.0041458	0.00911932	0.00030763	0.00124117	-0.0042382	-0.00264804	0.00365566	0.00283899	-0.00407178	-0.000395989	-0.000758915	0.00251837	0.00687245	0.00377388	0.00442746	0.00446401	0.00327071	0.00396273	0.00397854	0.00341709	0.00409545	0.00385865	0.00322375	0.00368051	0.00369153	0.00371921	0.003924	0.0038514	0.00367336	0.0037892	0.00370715	0.0960378	0.388737	0.516973	0.685676	0.782389	0.297392	0.00761369	0.940123	0.747712	0.188618	0.471848	0.322035	0.445266	0.299429	0.918108	0.836323	0.506294	0.0637629
cg04919516	1	201708419	1237	-0.00121238	0.00496116	0.00339938	0.00782406	-0.0024187	0.00250843	0.0024766	-0.00882439	-0.0043761	0.0107344	0.00458454	-0.0063627	-0.00491628	-0.00383778	-0.00102151	0.00610868	-0.00251811	-0.00240706	0.00666307	0.00784762	0.00717382	0.00624031	0.00749284	0.0071651	0.00632219	0.00656769	0.00675634	0.00586903	0.00629259	0.00667547	0.00638605	0.00668344	0.00699372	0.00641306	0.00699352	0.00680229	0.855617	0.527265	0.635601	0.209917	0.746845	0.726271	0.695256	0.179076	0.517177	0.0674021	0.46627	0.340515	0.441391	0.565817	0.883873	0.340824	0.7188	0.723444
cg15668833	1	201711059	1236	0.00397728	0.00100824	0.00278025	0.00347237	0.002563	-0.0015384	0.00251728	-0.000571132	-0.00278194	-0.00571148	-0.00226319	-0.00144663	-0.00113612	0.00118516	-0.00424522	-0.00339549	-0.00145905	-0.00572001	0.00486333	0.00496313	0.0048967	0.00411991	0.00474072	0.00464448	0.00444659	0.00483204	0.00479591	0.00411623	0.00412187	0.00441616	0.00446715	0.00474949	0.00457897	0.00465797	0.00441527	0.00442301	0.413465	0.83902	0.570184	0.399326	0.588759	0.74047	0.571315	0.905912	0.561871	0.165273	0.582959	0.743231	0.799242	0.802948	0.353869	0.466024	0.741057	0.195928
cg11326860	1	201739359	1236	0.00206024	0.00344888	0.00357123	0.000651862	0.00188989	-0.00379586	0.000654653	-0.0052677	-0.00295638	-0.00472578	-0.00398218	0.0019146	0.00120494	-0.000337523	-0.00225236	-0.00428492	0.000444218	-0.00314559	0.004176	0.00436578	0.00409689	0.00354397	0.00423063	0.00411052	0.00412165	0.00430163	0.0042213	0.00384363	0.00365893	0.00376623	0.0037853	0.00419632	0.00399851	0.00397926	0.00392752	0.00403477	0.621764	0.429539	0.383376	0.854064	0.65508	0.355772	0.873801	0.220732	0.48371	0.218881	0.276443	0.611201	0.750243	0.935893	0.57323	0.281563	0.909948	0.435614
cg01208184	1	201744066	1237	0.00275543	0.00261061	0.00372668	0.00366078	0.00164254	-0.00234526	0.00151884	-0.00406491	-0.00431759	-0.00434461	-0.00221717	-0.000536276	-0.000637561	0.000258291	-0.0030371	-0.00392471	0.000348137	-0.00309595	0.0042126	0.00447224	0.00439199	0.00363852	0.00418565	0.00422002	0.00398367	0.00422335	0.00414672	0.00382322	0.00368557	0.00380564	0.00385424	0.0042087	0.0040179	0.00415578	0.00393071	0.00403254	0.513052	0.559397	0.396151	0.31436	0.694746	0.578384	0.703006	0.335806	0.29778	0.2558	0.547453	0.887936	0.868615	0.951064	0.449714	0.344966	0.929425	0.442641
cg05063296	1	201750584	1237	0.00698369	0.00184829	0.000201889	0.00483335	0.00378031	0.00167747	-0.000834555	-0.00177214	-0.00309657	-0.00624357	-0.00569847	-0.00227998	-0.00128751	0.0039063	-0.000926861	-0.00611697	-0.000359781	-0.00376731	0.00551253	0.00563785	0.00542582	0.00455323	0.00515625	0.00531891	0.00515445	0.00537266	0.00528996	0.00470416	0.00457202	0.00482499	0.00479617	0.00531593	0.00495591	0.00496772	0.0046711	0.00511936	0.2052	0.743036	0.970319	0.288453	0.463467	0.752474	0.871377	0.741518	0.558301	0.184428	0.212625	0.636545	0.788357	0.462444	0.851644	0.218194	0.938606	0.461795
cg07699546	1	201790194	1233	0.00248951	-0.00121027	-0.00508509	-0.00440865	-0.00204876	-0.0037788	-0.00535946	0.00302827	0.00567799	0.00714297	0.00457764	0.00227558	-0.00480701	-0.00333261	0.00668674	0.00824285	0.000795709	0.00660112	0.0039029	0.00412176	0.00399142	0.00325967	0.00381244	0.00365369	0.00379012	0.00372789	0.00382793	0.00341645	0.00319695	0.00338502	0.00354199	0.00374219	0.00380725	0.00341978	0.00362002	0.00349007	0.523564	0.769041	0.202662	0.17622	0.590999	0.301023	0.157344	0.416604	0.137993	0.03655	0.15218	0.501424	0.174734	0.37317	0.0790343	0.0159375	0.826021	0.0585711
cg12977418	1	201816463	1237	0.00338987	0.00118617	0.00243869	0.00292397	0.000488407	-0.00169117	0.00200299	-0.0024467	-0.00173853	-0.0054893	-0.00311281	-0.000321375	-0.000719619	0.00139769	-0.00220895	-0.00348467	-0.000902264	-0.0046767	0.00492287	0.00520939	0.0051447	0.00429806	0.0048808	0.00459873	0.00498531	0.0051508	0.00504439	0.00452845	0.00435657	0.00443657	0.0045144	0.00494705	0.00479176	0.00483687	0.00459122	0.00477792	0.491078	0.819881	0.635486	0.496315	0.920291	0.713062	0.687847	0.634778	0.73036	0.225444	0.474912	0.942254	0.87335	0.777537	0.644807	0.471255	0.844203	0.327671
cg26915799	1	201852272	1237	0.00373469	0.00164515	-0.00591636	0.00204981	0.00220955	0.00947246	-0.000108507	-0.0024596	5.12e-05	-0.00617827	-0.00573814	-0.00783024	-0.000113105	0.00685969	0.00207851	-0.00520248	0.00102896	-0.00897422	0.00572514	0.00595295	0.00565378	0.00490068	0.00578218	0.00546048	0.00564476	0.00589121	0.00587086	0.00524184	0.00496667	0.0049624	0.00506646	0.00538544	0.00527989	0.00523574	0.00535539	0.0053915	0.514188	0.782272	0.295357	0.675749	0.702364	0.0827883	0.984664	0.67631	0.993042	0.238539	0.247956	0.114586	0.982189	0.202753	0.693828	0.320394	0.847635	0.0960102
cg18059457	1	201856996	1237	0.00643508	-0.000126668	-0.000463005	0.00381281	0.00249531	0.00358062	-0.00107478	0.000634868	-0.00278398	-0.00783671	-0.0045932	-0.00182069	-0.00166384	0.00525162	-0.00165404	-0.00787381	4.48797e-05	-0.0079997	0.0058989	0.00621362	0.00608401	0.00502894	0.00578703	0.0056666	0.00590527	0.00607942	0.00607915	0.00534138	0.0050952	0.00528011	0.00536759	0.00578488	0.00573807	0.00568745	0.00546282	0.00556014	0.275319	0.983736	0.939338	0.448347	0.66633	0.527465	0.85558	0.916829	0.646984	0.14233	0.367335	0.73023	0.756577	0.363974	0.773149	0.166231	0.993445	0.150219
cg11586189	1	201857591	1237	0.0135417	0.0032327	0.00451615	-0.000769634	-0.00398384	-0.0103394	-0.000500717	-5.89996e-05	-0.00402861	0.00526645	-0.00470918	-0.00376339	-0.0097175	-0.00175844	-0.0031233	0.000156297	-0.00496123	0.0108072	0.00600843	0.00629162	0.00679807	0.00568117	0.00611328	0.00658322	0.00605376	0.00625881	0.00653381	0.00563035	0.00585042	0.00611125	0.00610218	0.00630451	0.00661411	0.00556617	0.00567069	0.00585579	0.0242092	0.607385	0.50648	0.892239	0.514614	0.116283	0.934081	0.992479	0.537512	0.349599	0.42086	0.538018	0.111281	0.780308	0.636771	0.977598	0.381634	0.0649575
cg00328217	1	201868393	1237	0.00232695	0.00448672	0.00355366	0.00362504	0.00039188	-0.00297888	0.00201274	-0.00416891	-0.00470141	-0.00517702	-0.00177375	0.00128298	0.000274602	0.000591629	-0.00312166	-0.00685218	-0.00130177	-0.00338187	0.00544553	0.00566283	0.0055053	0.00474621	0.0054017	0.00519876	0.00512782	0.00560273	0.0053345	0.00480973	0.00467014	0.00482749	0.00477069	0.00533375	0.00507213	0.00527722	0.00492803	0.00506334	0.669151	0.42818	0.518604	0.445001	0.942166	0.566646	0.694679	0.456825	0.378144	0.281765	0.704089	0.790419	0.954099	0.911678	0.538255	0.194134	0.791659	0.50419
cg10061532	1	201886748	1237	0.00539863	7.05226e-05	0.00298159	0.00690426	-0.000815664	-0.00211907	0.00333223	-0.00440035	-0.00332461	-0.00720394	4.29623e-05	0.000853782	-0.00123707	0.00337305	-0.00502035	-0.00456809	0.000465775	-5.57203e-05	0.00468944	0.00498691	0.00464734	0.00410724	0.00454977	0.00444343	0.00428741	0.00473523	0.00477961	0.00411262	0.00391115	0.00410618	0.00391351	0.0044836	0.00440251	0.00436544	0.00414125	0.00434603	0.249637	0.988717	0.521153	0.0927629	0.857721	0.633433	0.437034	0.352744	0.486692	0.0798307	0.991236	0.835287	0.751925	0.451866	0.254146	0.295366	0.910449	0.989771
cg03724986	1	201903294	1237	0.00199611	-0.000554378	0.00179212	0.00457439	-0.0018753	-0.00242195	-0.00104362	-0.000572974	-0.00295912	-0.00508859	0.000477014	0.00150289	-0.000165341	0.00337	-0.00230902	-0.00508553	0.00335567	-0.00402456	0.00380466	0.0041105	0.00394313	0.00338679	0.00386245	0.00402673	0.00371113	0.00394711	0.00374775	0.00338784	0.00336778	0.00350773	0.00357008	0.00391737	0.00359144	0.00362866	0.00343049	0.00368981	0.599826	0.892716	0.649475	0.176805	0.627307	0.547528	0.778547	0.884582	0.429778	0.133094	0.887364	0.668323	0.963061	0.389639	0.520275	0.161068	0.32798	0.275394
cg11611544	1	201907088	1237	-0.00025946	0.00291122	0.00770693	0.00525541	0.0096495	-0.00312528	-0.0012494	0.00741917	-0.000869431	-0.00397203	-0.00658215	-0.00512449	0.0053877	-0.00277348	-0.0056084	-0.00378169	-0.00289053	0.00420199	0.00794333	0.00826607	0.00794509	0.00695694	0.00753466	0.00748619	0.00728427	0.00864385	0.00717132	0.00684862	0.00696235	0.00664957	0.00738666	0.00759673	0.0074447	0.00703577	0.00744892	0.00734406	0.973943	0.724697	0.332034	0.449997	0.200305	0.676332	0.863815	0.390717	0.903503	0.561931	0.344459	0.440914	0.465768	0.715045	0.451245	0.590926	0.697981	0.567212
cg03576086	1	201958130	1237	0.00191492	0.00504206	0.0001391	0.00249527	-0.00227111	-0.000797427	0.00607534	-0.00639317	-0.00318144	-0.00578465	-0.000289859	0.000241012	0.0018228	0.000537632	-0.00466537	-0.00570156	0.00269746	-0.00339649	0.00541143	0.00567677	0.00550606	0.00466878	0.00539122	0.00527805	0.0051689	0.00541786	0.00556493	0.00473337	0.00450429	0.00475981	0.00475265	0.00541045	0.00506002	0.0050628	0.00484126	0.00503019	0.72344	0.374438	0.979845	0.593025	0.673564	0.87991	0.23985	0.237993	0.56753	0.22167	0.94869	0.959617	0.701325	0.920845	0.356525	0.260095	0.577403	0.499535
cg17898279	1	201959647	1237	0.00511784	0.00197759	-0.00114395	0.00131132	0.00429969	0.00444701	0.00317263	-0.00548023	-0.00141341	-0.00505444	-0.00533877	-0.00280607	-0.00116117	0.00511205	-0.00188521	-0.00518019	-0.00182558	-0.0063414	0.00632604	0.00663827	0.00652241	0.00573222	0.00645038	0.0061365	0.00626803	0.00650571	0.00652358	0.00577687	0.00561539	0.00562419	0.00582357	0.00635214	0.00607006	0.0060287	0.0057827	0.00596665	0.418508	0.765773	0.860775	0.819053	0.505041	0.468647	0.612743	0.399579	0.828472	0.381604	0.341737	0.617829	0.841957	0.420949	0.756123	0.3902	0.752232	0.287869
cg04019636	1	201977390	1237	0.0031558	0.00170232	0.000811504	0.00221277	0.00165396	-0.00105587	0.000233803	-0.00329841	-0.00380325	-0.00486797	-0.00311467	-0.00148525	0.000889421	0.00121999	-0.00333596	-0.00379212	0.000962359	-0.00327735	0.00482338	0.00495898	0.00487577	0.00409033	0.00475051	0.00456709	0.00461071	0.00481596	0.00481177	0.00422319	0.00414806	0.00425637	0.00424556	0.0046609	0.0044997	0.00455865	0.00430788	0.00445312	0.512937	0.731387	0.867814	0.588524	0.727716	0.817167	0.959558	0.493413	0.429291	0.249044	0.452729	0.727128	0.834062	0.793515	0.458467	0.405493	0.823228	0.461752
cg18178962	1	201979448	1237	0.00471477	0.000710077	-0.000732603	0.00467181	0.00221444	0.00399418	0.00420824	-0.000845999	-0.00328185	-0.00763747	-0.00312182	-0.00213282	0.00178524	0.00125405	-0.000176305	-0.00310986	0.00253702	-0.00527627	0.00568592	0.00584835	0.00565824	0.00487304	0.0054774	0.00549954	0.00535921	0.00575066	0.00572277	0.00490027	0.00486483	0.00494565	0.00489606	0.00541843	0.00520382	0.00520861	0.0053365	0.00528694	0.40699	0.903362	0.896981	0.337707	0.686003	0.46767	0.432316	0.883042	0.566324	0.119095	0.52106	0.666286	0.715388	0.816972	0.972973	0.550466	0.634495	0.318288
cg18966401	1	201979478	1237	0.00453376	0.00256812	0.00140263	0.00347612	0.00219708	0.00032101	0.000674088	-0.00451392	-0.00333204	-0.00493738	-0.0041048	-0.00184644	-0.00169271	0.000773517	-0.00218667	-0.00567763	0.00141772	-0.00529345	0.00500436	0.00510318	0.00515031	0.00432562	0.00489392	0.00488145	0.00476748	0.00506791	0.00500745	0.00443306	0.00425351	0.00449165	0.00451299	0.00487037	0.00477103	0.00489231	0.00445216	0.0047229	0.364957	0.614796	0.785361	0.421622	0.653474	0.947568	0.88756	0.373097	0.505784	0.265381	0.334525	0.681012	0.707604	0.87381	0.646722	0.245837	0.750156	0.26237
cg26808687	1	201979499	1237	0.00175633	0.00142813	0.000929705	0.00133141	0.00149548	0.000716695	0.00431249	-0.00352655	-0.000280233	-0.00388887	-0.00240434	-1.16236e-05	-0.000881413	0.00106317	-0.00502774	-0.00521937	0.000488201	-0.00455265	0.00468622	0.0049742	0.00512918	0.00429289	0.00504381	0.00483466	0.00485097	0.00484032	0.00499136	0.00446489	0.00428636	0.00426718	0.00436431	0.00476487	0.00460299	0.00465628	0.00465227	0.00456628	0.70782	0.77403	0.856165	0.756453	0.766849	0.882153	0.374005	0.466259	0.955227	0.383761	0.574847	0.997827	0.839948	0.823438	0.274712	0.262317	0.916425	0.318757
cg05653018	1	201979533	1237	0.00355529	0.00180616	0.00947613	0.000854927	0.00228786	0.00428808	0.000976689	-0.00108467	-0.00790741	-0.00716447	-0.0016883	-0.00418369	0.00174929	-0.00191653	-0.00602074	0.000892835	-0.00142736	-0.00349194	0.00522603	0.00569968	0.00523958	0.00478065	0.00519388	0.00536115	0.0049755	0.00561119	0.00490547	0.00457736	0.00445101	0.00472897	0.00459413	0.00529384	0.00490773	0.00472919	0.00470469	0.00500889	0.496312	0.751329	0.0705184	0.858071	0.659581	0.423802	0.844376	0.84672	0.106971	0.117537	0.70446	0.376322	0.703376	0.71733	0.219903	0.850256	0.761592	0.485709
cg16986578	1	201979567	1237	0.00187244	0.00248032	0.00312313	0.00351194	0.000599741	-0.00196131	0.00099279	-0.00542872	-0.00589228	-0.00562589	-0.00260916	-1.90633e-05	-0.00111688	-0.000626533	-0.00386937	-0.00396366	0.000184284	-0.00307596	0.00407066	0.00429164	0.0043505	0.00359358	0.00418545	0.00412991	0.00410331	0.00430144	0.0041574	0.00378482	0.00374031	0.00385613	0.00374217	0.00418914	0.00401531	0.00408908	0.00370122	0.00403197	0.645527	0.563303	0.472831	0.328429	0.88606	0.634855	0.80882	0.206923	0.156395	0.137164	0.48544	0.996056	0.765353	0.881111	0.335219	0.332382	0.96029	0.445528
cg26328757	1	201979764	1233	-0.0106717	-0.00134946	-0.00109096	0.00237456	-0.00182896	-0.00769478	0.00872539	-0.00432865	0.000851189	-0.00395304	-0.00100219	0.00966896	0.00354996	-0.000726962	0.00133564	-0.00223957	-0.00135308	0.0032726	0.00352586	0.00443411	0.00409487	0.00322791	0.00340636	0.00384082	0.00343082	0.0039534	0.00372017	0.0032863	0.00377274	0.00331724	0.00344371	0.003878	0.0038744	0.00363239	0.0032524	0.00349812	0.00247253	0.760871	0.789914	0.461954	0.59132	0.0451319	0.0109831	0.273552	0.819022	0.229021	0.790516	0.00355958	0.302609	0.851302	0.730293	0.537528	0.677392	0.349515
cg07897871	1	201979846	1235	-0.000240877	-0.00230429	0.00696988	0.000847282	0.00049487	-0.00400112	0.00252739	-0.000913825	-0.0019333	0.000736493	-0.000367113	0.00179707	-0.00314077	-0.0047992	-0.00305592	0.00656097	-0.00120071	0.00685004	0.0053341	0.00542459	0.00531559	0.00453921	0.00524127	0.00491689	0.00511543	0.00530883	0.00540654	0.00467997	0.0045192	0.00454589	0.00475754	0.005351	0.00493051	0.00501988	0.00481575	0.00491909	0.963981	0.670992	0.189785	0.851928	0.924777	0.415788	0.621255	0.863333	0.720654	0.874952	0.935256	0.692608	0.509146	0.369783	0.535391	0.191213	0.803105	0.163759
cg02076020	1	201979938	1237	0.000471568	0.000194655	-0.0023888	-0.00307115	0.00298553	0.00269602	0.00655362	-0.00474546	-0.00345551	-0.00339421	-0.00490726	0.00224295	-0.00153736	0.000670149	0.000257834	-0.00301386	0.00287742	-0.00226388	0.00564089	0.00577074	0.00554073	0.00474852	0.0057823	0.00538269	0.00506868	0.00538203	0.005196	0.00494946	0.00489697	0.0050543	0.00500867	0.00549083	0.00524845	0.0053329	0.00514386	0.00521234	0.933376	0.973091	0.66637	0.517788	0.605629	0.616464	0.196023	0.377927	0.50603	0.492856	0.316295	0.657209	0.75889	0.90286	0.960819	0.571976	0.575896	0.664048
cg01259145	1	201980314	1237	-0.0061083	0.00679809	0.0048071	-0.00121002	-0.00698755	-0.00210973	0.00861033	-0.00659627	-0.00190462	-0.00186204	0.00294386	-0.00116151	0.00253273	-0.00295303	-0.00645748	-0.00186538	0.00496594	-0.00125483	0.00424544	0.00444081	0.00423755	0.00372918	0.00424247	0.00388976	0.00403406	0.00425113	0.00415141	0.00389343	0.00389851	0.00382338	0.00390482	0.00424225	0.00406311	0.00392752	0.00372478	0.00393666	0.15021	0.125813	0.256624	0.74558	0.0995485	0.587557	0.0328094	0.120745	0.646385	0.632471	0.450175	0.761286	0.516586	0.486367	0.111994	0.634822	0.182461	0.749913
cg00024456	1	201981374	1237	0.00610121	-0.000439446	0.00253631	0.00417921	0.00101756	0.00387271	0.00191677	-0.00151514	-0.00327462	-0.00817223	-0.00161439	-0.00369926	-0.00336618	0.00657118	-0.000893264	-0.00608296	-0.000836035	-0.00838582	0.00630008	0.00646731	0.00623696	0.00525853	0.00629791	0.00582184	0.00609069	0.00641178	0.00647542	0.00543741	0.00533728	0.00531392	0.00539357	0.00603949	0.00585279	0.00583784	0.00572409	0.00590692	0.332828	0.945826	0.684259	0.42676	0.871644	0.505921	0.752985	0.813196	0.613068	0.132848	0.76229	0.486338	0.532556	0.27658	0.878696	0.297417	0.883878	0.155706
cg21461981	1	202003813	1237	0.00430498	0.00262481	0.00188291	0.00320259	0.00199198	-0.00273005	0.000357182	-0.0033813	-0.00276372	-0.00689897	-0.00284766	0.00137746	0.000490793	0.000861603	-0.0032159	-0.00569946	0.000323827	-0.00277964	0.00536875	0.00559561	0.00558402	0.00466188	0.00524251	0.00512925	0.005307	0.00551061	0.0054144	0.00479182	0.00467809	0.00470373	0.00477946	0.00506759	0.00514744	0.00526104	0.0047708	0.00513338	0.422635	0.63901	0.73597	0.4921	0.70397	0.594551	0.94634	0.539481	0.609744	0.149941	0.542709	0.769642	0.918211	0.864993	0.53213	0.278661	0.945884	0.588175
cg15009682	1	202004088	1237	-0.00421459	-0.00211366	0.00278218	-0.00194949	-0.00186521	-0.00398529	0.0017805	0.00063639	0.00272101	0.00454924	0.00260178	0.00305037	-0.00141006	-0.00561694	-0.00133282	0.00673612	0.000714266	0.00607896	0.00441256	0.00464373	0.00448503	0.00388486	0.00422623	0.0042378	0.00423379	0.00448566	0.00455393	0.00385505	0.00373729	0.00383456	0.0040399	0.00433194	0.00410916	0.00419189	0.00395361	0.00411868	0.33951	0.648991	0.535043	0.615797	0.658966	0.347005	0.674087	0.887181	0.550168	0.237971	0.486324	0.426326	0.727065	0.194757	0.745671	0.108067	0.856633	0.139957
cg14490635	1	202016480	1237	-0.000799481	-0.0017603	0.00273395	0.00254896	-0.00127299	-0.0108677	-0.00236112	-0.00156696	-0.003473	-0.00151978	-0.00196492	0.00560742	-0.000127644	-0.00366091	-0.00221653	0.00053769	1.91358e-05	0.00795038	0.00375219	0.00413269	0.00431863	0.00353504	0.0038291	0.00411913	0.00377735	0.00437866	0.00416342	0.003495	0.0034687	0.00362272	0.00379182	0.00409581	0.00373447	0.00368942	0.00350469	0.00367573	0.831272	0.670148	0.526694	0.470875	0.739549	0.0083308	0.531923	0.720446	0.404186	0.663675	0.571073	0.121659	0.973146	0.371419	0.552824	0.884128	0.995644	0.0305459
cg21952393	1	202026169	1237	0.00232576	-0.000206242	0.0014714	0.00345435	0.00285888	-0.000644999	0.00308296	-0.00266051	-0.00436669	-0.00275599	-0.00387556	-0.00067926	-0.000145198	-3.52211e-06	-0.00341102	-0.00374767	0.000190762	-0.00185958	0.00395676	0.00417812	0.00418492	0.00348411	0.00397749	0.0039049	0.00375182	0.0040418	0.00400727	0.00360406	0.00342723	0.0036391	0.00357481	0.00398945	0.00372226	0.00377211	0.00367834	0.00379503	0.556671	0.96063	0.725141	0.321462	0.472287	0.868805	0.411235	0.510378	0.275848	0.444456	0.258133	0.85193	0.967601	0.999296	0.359464	0.320456	0.95864	0.624131
cg16642264	1	202026324	1216	0.00159929	-0.000389424	0.00560673	0.0127717	-0.00733498	-0.0102388	-0.00118525	-0.00239217	-0.00025654	-0.00396812	-0.00530205	0.000317369	-0.0133239	0.00868088	0.0013214	-0.00385915	0.00628131	0.00305662	0.00660635	0.00717814	0.00799961	0.00633761	0.00653899	0.00704997	0.00651159	0.00682855	0.00712911	0.00592409	0.0062933	0.00644284	0.00712284	0.0069193	0.00706313	0.00674565	0.00654671	0.00702333	0.808715	0.956735	0.483381	0.043881	0.261977	0.146412	0.855566	0.726099	0.971294	0.502968	0.399513	0.960713	0.0614019	0.209628	0.851595	0.567258	0.337327	0.663411
cg08220900	1	202036225	1237	0.0048583	0.00252071	0.00258659	0.00200072	0.00229615	-0.00195737	0.000704099	-0.00299237	-0.00467612	-0.00386257	-0.00397037	0.000253328	7.05821e-05	-0.000994884	-0.00202043	-0.00203988	0.000549532	-0.00202859	0.00418116	0.00438043	0.00433071	0.00379887	0.00426403	0.00413695	0.00403171	0.00440491	0.00421785	0.00384624	0.00371243	0.00382581	0.00383247	0.00410353	0.00397681	0.00415777	0.00395331	0.0041196	0.245256	0.564988	0.550329	0.598428	0.590236	0.636111	0.861362	0.496932	0.267581	0.315261	0.284854	0.947206	0.985306	0.808435	0.611416	0.623695	0.889446	0.62242
cg09523940	1	202039981	1237	0.00399164	-0.000596753	6.09065e-05	0.000375812	0.000166835	-5.57767e-05	0.00195386	-0.00371166	-0.00403854	-0.00413713	-0.00210285	-0.00263517	-0.000514306	-0.000129545	-0.00303125	-0.00405035	0.0027718	-0.00326408	0.00404053	0.00429103	0.00419471	0.0035793	0.00408892	0.00406604	0.00379189	0.00411759	0.00404115	0.00369444	0.00350921	0.00374394	0.00368528	0.00404681	0.00379704	0.00402189	0.00367468	0.00388293	0.323202	0.889395	0.988415	0.916379	0.967454	0.989055	0.606362	0.367367	0.317623	0.262788	0.549014	0.481526	0.88901	0.974463	0.424686	0.313899	0.45067	0.400559
cg05888518	1	202055210	1237	0.00157607	0.000759231	0.0111002	0.00355123	0.00281832	-0.00710012	-0.00192191	0.000736245	-0.00306155	-0.00137359	-0.00335613	0.00264341	0.000597353	-0.000350883	-0.00620364	0.000996002	-0.00674273	0.00477607	0.00396701	0.00438094	0.00445445	0.00381647	0.00428361	0.00452225	0.00404482	0.0039607	0.00386475	0.00355676	0.00384081	0.00410761	0.00399051	0.00436972	0.00408081	0.00395991	0.00390858	0.00391529	0.69115	0.862413	0.0127047	0.352111	0.510582	0.116406	0.634678	0.852533	0.428259	0.699354	0.382223	0.519875	0.881007	0.936	0.128461	0.801411	0.0845073	0.222522
cg22851694	1	202075546	1237	0.000889964	0.00361031	0.00186432	0.00417599	-0.00378403	-0.00172109	0.00247064	-0.0035228	-0.00418794	-0.00692164	-0.0017526	0.00125309	0.00130963	-0.00253512	-0.00111556	-0.000251561	0.00478964	0.00202901	0.00433741	0.00469902	0.00473766	0.00384432	0.00431001	0.00413719	0.00411691	0.00433579	0.00423514	0.0036882	0.00398109	0.00376217	0.00418022	0.00429763	0.00404634	0.00420076	0.00398455	0.00399692	0.837429	0.442302	0.693942	0.277357	0.379964	0.677407	0.548426	0.416508	0.322734	0.0605594	0.65977	0.739077	0.754059	0.555266	0.782782	0.952248	0.229343	0.611703
cg09909623	1	202077724	1231	-0.0024255	-0.00377676	0.00118484	0.00756752	-0.0001706	-0.00441853	0.00486172	0.00281455	-0.00312933	-0.00458833	-0.00118414	0.00611	0.00263118	0.00368017	-0.00273991	-0.00288102	0.00100846	-0.00144058	0.00414346	0.00428269	0.00451313	0.00360639	0.0039362	0.00426724	0.00367128	0.0039903	0.00416368	0.00377526	0.0034981	0.00359448	0.00367574	0.00448173	0.00405118	0.00407713	0.00370719	0.00399167	0.558292	0.377849	0.79291	0.0358731	0.96543	0.300457	0.185418	0.480593	0.452305	0.224226	0.734979	0.089163	0.474101	0.411561	0.498835	0.479797	0.785601	0.718177
cg22040867	1	202081933	1237	-0.00631955	0.00112703	-0.00166323	0.00190528	-0.00232434	-0.00426679	0.00874531	-0.00530235	0.000365419	-0.00486295	-0.00529311	0.00378189	0.00352245	-0.00596815	-0.000322955	0.000120318	0.00263575	0.00199583	0.00370602	0.00402945	0.0041668	0.00336445	0.00370151	0.00407802	0.00321939	0.00395831	0.00361924	0.00344086	0.00382001	0.00365562	0.00378946	0.00369176	0.00379542	0.00354361	0.00356437	0.00353285	0.0881552	0.779709	0.689773	0.571191	0.53004	0.295427	0.00659867	0.180392	0.919578	0.157569	0.165862	0.300883	0.352609	0.105962	0.932189	0.972914	0.459621	0.572118
cg07345836	1	202087259	1237	-0.00184142	-0.000418429	-0.00474191	-0.00169304	0.00132816	0.00238164	0.00448267	-0.00209912	0.0033969	-0.00777455	-0.00564969	-0.000929505	0.00460436	0.00181955	0.00259346	-0.000877593	0.00169005	-0.00498478	0.00518493	0.00564339	0.00562399	0.00435503	0.00518235	0.00522226	0.00512909	0.00540178	0.0054143	0.00449383	0.00466183	0.00460619	0.00494831	0.00513041	0.00491305	0.00456878	0.00513474	0.00490455	0.722478	0.940895	0.39914	0.697456	0.79773	0.64835	0.382135	0.697574	0.5304	0.0836218	0.225549	0.840077	0.352116	0.722844	0.597588	0.847676	0.74205	0.309459
cg18173859	1	202091160	1237	-0.0124012	-0.00246218	-0.00331919	0.00209734	-0.00250289	-0.00451416	0.00905578	0.00168373	0.00325641	-0.00660397	-0.00383264	0.0041214	0.00743831	-0.00216334	0.000453772	-0.000453289	-0.00116527	0.00233714	0.00429377	0.00495043	0.0046404	0.00380014	0.00429957	0.00480127	0.00393637	0.0047015	0.00429048	0.00379075	0.00452316	0.00419772	0.00438895	0.00432887	0.00455364	0.0040938	0.00418475	0.00433306	0.00387486	0.618931	0.474435	0.581009	0.560482	0.347114	0.0214174	0.720249	0.447862	0.0814862	0.396808	0.32619	0.0901166	0.617252	0.920622	0.911834	0.780662	0.589629
cg22283058	1	202091175	1237	0.00454916	0.00207773	0.00116573	0.00359136	0.00143056	-0.000551921	-0.000465746	-0.00186945	-0.00274339	-0.00649755	-0.00211615	-0.00125941	-0.000838651	0.00236747	-0.00302787	-0.00570057	0.000307223	-0.00632381	0.00541811	0.00567108	0.00558846	0.00483048	0.0054972	0.00545249	0.00530528	0.00558232	0.00545614	0.00491193	0.00478108	0.00505619	0.00492684	0.00537866	0.00523069	0.0053157	0.00503344	0.0052306	0.401121	0.714087	0.834763	0.457191	0.794683	0.919373	0.930044	0.73771	0.6151	0.185899	0.658048	0.803297	0.864836	0.659822	0.56268	0.28354	0.95133	0.226662
cg16257215	1	202092296	1236	0.00472334	0.00214583	0.00128187	0.00313359	0.0016381	0.000460154	0.000854558	-0.00204581	-0.00241224	-0.00715181	-0.00127804	-0.00074223	0.000301442	0.00241519	-0.00136263	-0.00682136	-0.00154471	-0.00458832	0.00497228	0.00504641	0.00494637	0.00424398	0.00472475	0.00458051	0.00466746	0.00500665	0.00494983	0.00440201	0.00418802	0.00413675	0.00423572	0.00488579	0.00458338	0.00459992	0.00431268	0.00462041	0.342146	0.670677	0.795517	0.460294	0.728812	0.91998	0.854729	0.682819	0.626019	0.104233	0.760239	0.857605	0.943265	0.621074	0.766238	0.138093	0.72021	0.320683
cg22152576	1	202099147	1237	0.00246359	0.00239494	0.00344641	0.00384999	0.00174773	-0.00189558	0.00309458	-0.003121	-0.00482245	-0.00617678	-0.00331574	0.000481802	-0.00128178	0.00110141	-0.00295852	-0.00518511	0.000943797	-0.00344256	0.00467735	0.00497374	0.00486831	0.00409709	0.00469794	0.00472556	0.00452667	0.00484553	0.00477735	0.00422267	0.00411265	0.00426025	0.00434364	0.00474988	0.00443479	0.00457662	0.00427958	0.00449353	0.598398	0.630149	0.47899	0.347377	0.709878	0.688322	0.494208	0.519511	0.312764	0.143532	0.420111	0.909957	0.767921	0.816631	0.504698	0.257233	0.825455	0.443608
cg00903584	1	202128682	1237	0.0055911	0.00118793	-0.00511292	-0.00112565	0.00118583	0.00418644	-0.00223071	-0.00178756	1.62507e-05	-0.00312587	-0.00253024	-0.00318854	-0.00190825	0.00192429	0.00150702	-0.00333178	0.00149482	-0.00542033	0.00444165	0.0045386	0.00440639	0.00381079	0.00432492	0.00439291	0.00419191	0.00446151	0.00444252	0.00377296	0.00375476	0.00393624	0.00395237	0.00433477	0.00394737	0.00411234	0.00383349	0.00414176	0.208107	0.793523	0.245909	0.767699	0.783943	0.340591	0.594624	0.688669	0.997081	0.407391	0.50039	0.417914	0.62923	0.657101	0.702626	0.417831	0.696583	0.190635
cg25746134	1	202129865	1237	-0.000923946	0.00144413	0.00462255	-0.00264513	0.00194462	-0.00256641	-0.0034127	0.00171966	-0.00190287	0.00388671	0.00274368	-0.0013134	-0.000805582	-2.77e-05	-0.000332213	0.00242213	-0.00501878	0.00215607	0.00417192	0.00440812	0.00453814	0.003916	0.00426912	0.00421067	0.00351598	0.0039159	0.00401116	0.00357543	0.00395375	0.00388384	0.00383008	0.00410896	0.00396856	0.00384099	0.00390087	0.0038602	0.824728	0.743209	0.308392	0.499378	0.648744	0.542192	0.331735	0.660555	0.635218	0.277009	0.487717	0.735235	0.83341	0.994621	0.933286	0.528302	0.198241	0.576477
cg01437204	1	202130344	1237	0.00720087	0.00299307	-0.00132911	0.000840146	0.00497648	0.0034233	-0.00175592	-0.00210305	-0.00128564	-0.00357941	-0.00206528	-0.00109557	0.00093544	0.00314057	-0.00237667	-0.00221956	-0.00381152	-0.00627871	0.00492836	0.00485993	0.00495845	0.00426452	0.00464135	0.0046483	0.00463205	0.00481102	0.00484285	0.00440641	0.00414184	0.00435524	0.00447801	0.00462139	0.00465679	0.00465243	0.00436967	0.0045254	0.143986	0.537982	0.788661	0.843821	0.283628	0.461449	0.704628	0.662015	0.790646	0.416609	0.618034	0.801388	0.834529	0.496774	0.609794	0.633308	0.383063	0.165308
cg23506842	1	202130920	1237	0.0031371	0.00572487	-0.00794129	0.00194903	0.00181133	0.00728583	-0.000601055	-0.00122412	-0.00072549	-0.00713267	-0.000742372	-0.00339841	-0.00331801	0.00398473	0.00110799	-0.00250678	-0.00252795	-0.0103723	0.00549255	0.00552594	0.00562752	0.00471744	0.00544241	0.00526054	0.00532717	0.00563557	0.00551929	0.00485015	0.00471591	0.00484153	0.00505202	0.00531931	0.00518316	0.00536526	0.00505822	0.00532471	0.567894	0.300203	0.158199	0.679494	0.739271	0.166053	0.910167	0.828042	0.895422	0.141397	0.874915	0.482724	0.51133	0.453793	0.830729	0.640339	0.617236	0.0514199
cg15027815	1	202131184	1237	0.00545033	0.00478607	-0.00266265	0.00294567	0.00229222	-0.0014448	-0.00607485	-0.000674349	-0.00214059	-0.00688178	-0.00366652	0.000818507	-0.00153469	-0.00223115	0.00223765	-0.00144016	0.000187158	-0.000509607	0.00495776	0.00508055	0.00508293	0.00405903	0.00474017	0.00467586	0.00472231	0.00504127	0.0049901	0.0045364	0.00434481	0.00436659	0.00456537	0.00512432	0.00465787	0.0046626	0.00463209	0.00449612	0.271614	0.346173	0.600388	0.468017	0.628689	0.757328	0.198298	0.893588	0.667947	0.129263	0.398734	0.85131	0.736751	0.66327	0.630941	0.757418	0.967771	0.909758
cg01614918	1	202169779	1237	0.00520037	0.00335731	0.00123376	0.00237817	0.000333247	-0.00182586	0.00138756	-0.00224225	-0.000353384	-0.00803235	-0.00100629	-0.00231261	-0.000223883	0.00234289	-0.00314135	-0.00505423	0.00138499	-0.0029428	0.00559982	0.00573187	0.00564057	0.00483781	0.00557932	0.00548842	0.00537631	0.00567139	0.0056731	0.00510466	0.00493103	0.00508096	0.00485467	0.00548328	0.00518538	0.00525449	0.00499761	0.00520852	0.353062	0.558059	0.826861	0.623016	0.952372	0.739379	0.796339	0.692576	0.950331	0.115595	0.838297	0.648999	0.963217	0.669177	0.544641	0.336105	0.78168	0.572075
cg04811114	1	202172778	1237	0.00475993	0.00176847	-0.00347101	0.00187245	0.0040943	0.00480978	-0.00290054	-0.000941375	-0.000535452	-0.00516883	-0.00352929	-0.00534036	-0.000270652	0.00347072	-0.000759412	-0.00557564	-0.000102148	-0.0057796	0.0064476	0.00657397	0.00651756	0.0054937	0.00621641	0.00609664	0.00617454	0.00653504	0.00636459	0.00554712	0.00553503	0.00569126	0.00585866	0.00624989	0.00594609	0.0059653	0.00576442	0.00604866	0.460364	0.787921	0.594336	0.733228	0.510135	0.430157	0.638527	0.885461	0.932953	0.351437	0.523716	0.348068	0.963153	0.578672	0.898374	0.349954	0.985862	0.339316
cg25270774	1	202172895	1237	0.0068678	0.00232085	-0.00467816	-0.000592554	0.0056761	0.00415401	-0.00304748	-0.00108819	0.000501294	6.82779e-05	-0.0027819	-0.00594677	0.000728749	0.00537469	0.00130751	-0.00504177	0.0018816	-0.00417033	0.00566082	0.00573114	0.00599247	0.00492189	0.00553195	0.005521	0.00544305	0.00578242	0.00566231	0.0050932	0.004961	0.0051161	0.0055199	0.00539552	0.00542242	0.00541444	0.0051535	0.00554239	0.225047	0.685511	0.434995	0.904173	0.304864	0.45181	0.575558	0.850728	0.929454	0.989304	0.574966	0.245088	0.894967	0.319183	0.809454	0.351765	0.715029	0.451785
cg24593707	1	202176882	1237	0.00490617	0.00121097	0.00837385	-0.00131705	0.00698782	0.00149766	0.000556731	-0.00465927	-0.00668952	-0.00275682	-0.00494016	-0.00371881	-0.000406801	0.00254955	-0.00916798	-0.00120451	-0.00567726	-0.00330581	0.00568824	0.00594481	0.00586352	0.00472534	0.00546417	0.00533419	0.00529943	0.0057091	0.00566946	0.00465955	0.00470384	0.00507033	0.00474064	0.00557504	0.00536878	0.00514497	0.00490728	0.00507366	0.388407	0.838587	0.153255	0.780459	0.200952	0.778889	0.916332	0.414436	0.238031	0.554085	0.293607	0.463287	0.931616	0.647445	0.087702	0.814896	0.24731	0.514682
cg08316380	1	202191659	1237	-0.000595921	0.00144518	0.00411344	0.00383263	-0.00139214	-0.00406874	0.00259453	-0.00229617	-0.00181863	-0.0027835	-0.0006951	0.00236021	0.00232118	0.00153182	-0.00261001	-0.00174552	-0.000587988	-0.00171123	0.00403636	0.00417585	0.00383935	0.00348488	0.00387841	0.00395831	0.00376019	0.00415637	0.0036755	0.00341661	0.00352302	0.00348916	0.00355861	0.00404449	0.00374438	0.00366962	0.00355899	0.00360344	0.882628	0.729281	0.283994	0.271424	0.719635	0.303998	0.490195	0.580644	0.620742	0.415247	0.843591	0.49876	0.514227	0.70488	0.485774	0.63431	0.868777	0.634867
cg18240433	1	202200209	1237	0.00523677	-0.000182862	-0.000780645	0.00233715	0.00141268	-0.00214027	0.000518274	-0.0026697	-0.0038238	-0.00420537	-0.00315584	-0.000882969	-0.00270115	0.00370676	-0.00203559	-0.00286015	-0.00101792	-0.00362789	0.00493366	0.00505539	0.00517328	0.00440234	0.00501673	0.00500016	0.00491161	0.00514075	0.00491311	0.00456712	0.0043653	0.00461896	0.00458301	0.00481168	0.00487514	0.00487537	0.00471316	0.00484577	0.288491	0.971145	0.880055	0.595495	0.778255	0.668622	0.915963	0.603537	0.436402	0.357158	0.469718	0.848399	0.555605	0.441083	0.67628	0.557436	0.829008	0.454055
cg23934942	1	202219220	1237	0.00568129	0.000435682	-0.00535851	-0.0025545	0.00330197	0.00155122	-0.00392307	-0.00200283	-0.00135279	-0.00319631	-0.00144402	-0.00195449	0.000350154	0.00133165	0.00318097	0.000342093	-0.000274748	-0.00378148	0.00424404	0.00441538	0.00447045	0.00391923	0.0042525	0.00430587	0.00410923	0.00439816	0.00437235	0.00384406	0.00379882	0.00387893	0.0040074	0.00410693	0.00399579	0.00400778	0.00388666	0.00410199	0.180684	0.921397	0.230664	0.514538	0.437468	0.718655	0.339731	0.648836	0.75702	0.405694	0.703854	0.614349	0.930372	0.745753	0.425985	0.931978	0.943644	0.3566
cg26538624	1	202237408	1237	0.00515836	0.00142596	0.00105127	-0.00164805	0.00370187	-0.000426689	0.00455332	-0.00720796	-0.0032932	-0.00424798	-0.00162049	8.40418e-05	-0.00123152	-0.000353404	-0.00321249	-0.000130829	-0.00437356	-0.00292485	0.00511908	0.00519029	0.00537184	0.00447992	0.0050977	0.00492897	0.00525801	0.00527114	0.00550973	0.00460896	0.00451873	0.00455157	0.00471429	0.00489645	0.00511972	0.00493426	0.00470237	0.00468771	0.313612	0.783518	0.844845	0.712967	0.467726	0.931015	0.386502	0.171488	0.550036	0.356696	0.719882	0.985268	0.793914	0.942462	0.530349	0.978847	0.352333	0.532667
cg01420711	1	202261194	1237	0.00308169	0.00144387	0.00116454	0.00233181	0.00215652	-0.000493117	0.00051113	-0.00334967	-0.00428021	-0.00396279	-0.00343544	-0.000149985	-0.000174688	-0.000825084	-0.00200488	-0.00371374	0.00110024	-0.0035146	0.00401411	0.00420404	0.00418604	0.00352719	0.00401641	0.00408286	0.00392185	0.00411196	0.00402967	0.00360221	0.00349632	0.0036871	0.00372194	0.00396732	0.00388085	0.00398589	0.00377361	0.00387293	0.442657	0.731261	0.780862	0.50855	0.591318	0.903867	0.896306	0.415293	0.288156	0.271289	0.325811	0.967552	0.962565	0.835252	0.605429	0.35148	0.770622	0.364154
cg08551400	1	202531720	1237	0.00592152	-0.00316608	-0.00371701	0.00488518	0.000982754	-0.00015769	-9.95561e-05	-0.00208951	-0.000352393	-0.00447233	-0.00209743	-0.00301476	-0.00293401	0.0027262	-0.00180334	-0.0051237	0.00355786	-0.000710307	0.00402393	0.00403698	0.00412438	0.00376371	0.00407121	0.00385056	0.0036995	0.00393652	0.00371089	0.00346361	0.00355284	0.00368741	0.00377866	0.00415983	0.00401822	0.00391978	0.00378773	0.00375751	0.141135	0.432883	0.367468	0.194298	0.809252	0.967334	0.978531	0.595556	0.924345	0.196622	0.554953	0.413595	0.437472	0.512234	0.653583	0.191165	0.34757	0.850064
cg24376793	1	202545589	1237	0.00484314	0.00712719	0.00355936	0.0054634	0.00224498	0.000291609	0.000734615	-0.00633408	-0.00584292	-0.0101072	-0.00279967	-1.45502e-05	-0.00110987	-0.00217625	-0.00334653	-0.00101743	0.000891957	-0.00181822	0.00590602	0.00611506	0.00582491	0.00503954	0.00572995	0.00560422	0.00557038	0.00577906	0.00582748	0.00515758	0.00514103	0.00506917	0.00509655	0.00570813	0.00529564	0.00557947	0.00516541	0.00541682	0.412196	0.243811	0.541161	0.278317	0.695208	0.958502	0.89508	0.273061	0.31603	0.0500337	0.586046	0.99771	0.82761	0.703015	0.527426	0.855306	0.862904	0.737127
cg23250906	1	202548017	1235	-0.00916316	-0.00119929	-0.00508891	-0.00397497	-0.00133435	-0.00282679	0.00938664	-0.00240528	0.00207184	-0.00280582	-0.0020424	0.00497851	0.00609997	-0.00477131	0.00130808	0.000981617	-0.00239775	0.0006128	0.00380603	0.00413139	0.00406402	0.00321758	0.00371415	0.00390468	0.00340932	0.00389482	0.00363759	0.00324097	0.00363983	0.00351862	0.00363309	0.00366087	0.00383583	0.00346889	0.00360744	0.00351268	0.0160606	0.771596	0.210502	0.216685	0.719399	0.469097	0.00590102	0.536867	0.568973	0.386635	0.574713	0.157097	0.0931515	0.192463	0.733091	0.777194	0.506263	0.861509
cg02807120	1	202561557	1237	-0.00717093	-0.00241684	0.00419794	-0.000431062	-0.00343402	-0.00710367	0.00190534	0.00155699	-0.000599155	0.00384986	0.00347732	0.00431634	0.0036279	-0.00374186	-0.00230244	0.00494006	0.00159278	0.00683454	0.00418337	0.0045023	0.00438778	0.0037533	0.00416564	0.00421227	0.00408216	0.0044106	0.00441105	0.00374451	0.003693	0.00382064	0.00385519	0.00420695	0.00393787	0.00406223	0.00381869	0.00400393	0.0865006	0.591405	0.338702	0.908565	0.409731	0.0917141	0.64068	0.724079	0.891955	0.303886	0.346399	0.258585	0.346682	0.373763	0.558755	0.223949	0.676605	0.0878304
cg11912582	1	202791207	1237	-0.000161882	0.00294324	0.00585747	0.00018086	-0.000947383	-0.00837839	0.00487888	-0.00397087	-0.00364341	-0.000446127	0.00307337	0.000114753	-0.00273109	-0.00215923	-0.00297234	0.00379645	0.00517412	-0.00320221	0.00487693	0.00482139	0.00506109	0.0043229	0.0049765	0.0047201	0.00446991	0.00485215	0.00464046	0.0042801	0.00442118	0.00437243	0.00459214	0.0048103	0.00477073	0.00483252	0.00464447	0.0046456	0.97352	0.54156	0.247128	0.966628	0.849018	0.0758902	0.275055	0.413144	0.432371	0.916984	0.486963	0.979062	0.552023	0.653521	0.53326	0.432099	0.265262	0.490635
cg23693548	1	202804464	1237	0.00207961	-0.00835894	0.00360737	0.000669777	0.000230996	-0.0082534	-0.000338764	0.00410228	-0.000439763	0.00136862	0.000917957	-0.000634426	-0.00370124	-9.83561e-06	-0.00886713	0.005464	0.00241953	0.011662	0.0041001	0.00426655	0.00432964	0.00366779	0.00400157	0.00407665	0.0038037	0.00414243	0.00378317	0.00352521	0.00360802	0.00384454	0.00393682	0.00406906	0.00412239	0.00407305	0.00387739	0.00373985	0.612009	0.0500918	0.404742	0.855104	0.953967	0.0429131	0.929033	0.322024	0.907461	0.69784	0.79917	0.868928	0.347136	0.998071	0.0314788	0.179758	0.532621	0.001819
cg01331086	1	202840423	1237	0.00578744	-0.000218154	0.000123916	0.00593127	0.000801718	-0.00333522	0.00193696	-0.00492656	-0.00301925	-0.00509705	-0.0033238	-0.000494293	-0.00296879	0.00222706	-0.00100274	-0.00443365	0.000815058	-0.00514404	0.00486631	0.00490819	0.00483362	0.00417671	0.00458625	0.00449488	0.00453259	0.0047569	0.00471761	0.00413428	0.00415796	0.00421174	0.00441516	0.00471949	0.0045438	0.00454649	0.00426537	0.00447	0.234327	0.964548	0.979547	0.155584	0.86123	0.458085	0.66913	0.300359	0.522175	0.217623	0.424068	0.906574	0.501323	0.637008	0.825339	0.32947	0.848457	0.249818
cg21044598	1	202908423	1237	-0.000656802	0.00880274	0.00371403	-2.01196e-05	0.00070477	0.00251555	-0.000501593	0.000408584	-0.00644051	-0.00385366	-0.0036868	-0.00325228	-0.00183422	0.000589746	-0.000728	0.00201951	0.00189584	-0.00742717	0.00612608	0.00650098	0.00618491	0.00505417	0.00580649	0.00572489	0.00569645	0.00592423	0.00575886	0.00499938	0.00502998	0.00539443	0.00587146	0.00588312	0.00593388	0.00548077	0.00536565	0.00548803	0.914619	0.175716	0.548173	0.996824	0.903393	0.660367	0.929834	0.945015	0.26341	0.440809	0.46358	0.546578	0.754739	0.920151	0.902356	0.712521	0.723842	0.175947
cg19506666	1	202913798	1236	-0.000540667	-0.0021451	0.00587604	0.00485897	-0.000183646	-0.00771586	0.00327746	0.00406627	0.00218496	0.000481876	-0.000520407	0.00221403	-0.0046326	-0.00614175	-0.00340388	0.000181027	0.000446422	0.00713709	0.00412707	0.00419938	0.00441223	0.00386144	0.00426683	0.00417505	0.00417254	0.00413297	0.00395563	0.00393312	0.00366329	0.00365487	0.0040819	0.00418944	0.00428144	0.00405112	0.00401082	0.00407033	0.895771	0.609482	0.182939	0.208273	0.965669	0.0645895	0.432171	0.325184	0.580697	0.902489	0.887032	0.544664	0.256412	0.142646	0.426595	0.964358	0.911375	0.0795256
cg27392775	1	202924293	1237	0.00430509	-0.00133588	0.0072058	0.00865126	-0.000489904	0.00288569	-0.00228579	0.0016876	-0.00437999	-0.00840201	-0.00408937	-0.00193324	-0.000964533	0.00128049	-0.00599815	-0.00817378	-0.00359315	-0.0059408	0.00587347	0.00610267	0.00571959	0.00477769	0.0054583	0.00582111	0.00522182	0.00592684	0.0053574	0.00506585	0.00482016	0.00512496	0.00514497	0.00552361	0.00550476	0.00505965	0.00488009	0.00567314	0.463575	0.826727	0.207725	0.0701774	0.928483	0.620086	0.661576	0.775844	0.413609	0.0972047	0.396221	0.70601	0.851291	0.816678	0.275876	0.106206	0.461556	0.295017
cg16035421	1	202928019	1237	-0.00128406	0.0072276	-0.00752048	0.00636252	-0.00631445	0.00186047	-0.00496895	-0.00234811	-0.00355319	-0.00224275	0.00493347	-0.00127293	0.00107521	0.00178295	0.00141048	-0.0129086	-0.00121155	-0.00823166	0.00449679	0.00512801	0.0045949	0.00418154	0.00461182	0.00456323	0.00406628	0.00492109	0.0044778	0.00423178	0.00435192	0.00447809	0.00436466	0.00488323	0.00464239	0.00437873	0.00432293	0.00445385	0.775223	0.158707	0.101693	0.128116	0.17094	0.683488	0.221712	0.633253	0.427479	0.596128	0.256949	0.776212	0.805415	0.715024	0.761259	0.00319822	0.779278	0.0645718
cg05899063	1	202928021	1237	-0.00317266	-0.00348971	-0.00272419	-0.00212971	-0.00693973	-0.0026081	-0.00474267	0.00357235	0.00254536	0.00291937	0.00440351	0.00757032	0.00142752	0.000445008	0.00454438	0.00286406	-0.000886494	0.00269495	0.00462407	0.00469732	0.00477174	0.00430243	0.00432594	0.00461089	0.00464303	0.00459813	0.0045192	0.00441773	0.00407114	0.00414332	0.00397305	0.00448309	0.00442213	0.00449063	0.00483827	0.00422647	0.492638	0.457533	0.568067	0.620599	0.108667	0.571639	0.307037	0.43721	0.573277	0.508721	0.279413	0.0676821	0.71937	0.920929	0.304118	0.523613	0.854621	0.523711
cg17218466	1	202928564	1237	0.00547021	-0.00331159	0.00416697	0.00297199	0.00347343	-0.00495008	-0.00132484	8.40437e-05	-0.00378038	-0.00420604	0.000376219	0.00145796	-0.00137011	0.00181908	-0.00218195	-0.00356974	0.00151272	-0.00182899	0.00475151	0.00490511	0.00478666	0.00431558	0.00444354	0.00474401	0.00459955	0.00480056	0.00475576	0.00403299	0.00397512	0.00423696	0.00428715	0.00460013	0.00424975	0.00446203	0.00430287	0.00440553	0.249627	0.499592	0.384007	0.491034	0.434402	0.296746	0.773319	0.986032	0.426669	0.29699	0.924598	0.730768	0.749283	0.692518	0.60765	0.423696	0.725167	0.678026
cg04788534	1	202934534	1236	-0.00207945	0.00296623	0.00521092	0.000836428	0.001259	-0.00530934	0.00174261	-0.00324041	-0.00400416	-0.00199562	0.000180012	0.00526262	0.00611749	0.00157792	-0.00568374	-0.00156071	0.00131593	-0.00374869	0.00460411	0.00490246	0.00440102	0.00370946	0.00448623	0.00423465	0.004039	0.00453981	0.00446935	0.00403032	0.00389748	0.00390871	0.00395396	0.00441064	0.00440346	0.0043217	0.00417826	0.00421763	0.65152	0.545146	0.236403	0.821602	0.77899	0.20992	0.666143	0.475365	0.370299	0.620493	0.963161	0.178179	0.121819	0.720529	0.196792	0.718	0.752801	0.374103
cg03058725	1	202937612	1237	0.00445451	0.00271617	-0.000878991	0.000467749	0.00134288	0.00198358	-0.00108785	-0.00446643	-0.00275691	-0.00566394	-0.0025454	-0.00216941	0.000818757	0.00161273	-0.00128271	-0.00336408	-0.000913525	-0.00715927	0.00557852	0.00584128	0.00551423	0.00482547	0.00542884	0.00543377	0.00529318	0.00563205	0.00537783	0.00508983	0.00474787	0.0049833	0.0051683	0.00535398	0.00512206	0.00520283	0.00480907	0.0053332	0.424573	0.641934	0.87335	0.922779	0.80463	0.715077	0.837166	0.427756	0.6082	0.265796	0.59188	0.663318	0.874127	0.763246	0.802256	0.5179	0.849341	0.179468
cg22227726	1	202939745	1237	0.00214242	0.00307757	0.0011971	0.00214127	0.00123755	0.000525675	0.000409192	-0.00240437	-0.00397532	-0.00311956	-0.00381757	-0.000883804	-0.00246054	0.0031027	-0.00174082	-0.00236195	0.000577071	-0.00164868	0.00433571	0.00452369	0.0043759	0.00384353	0.00425815	0.00417955	0.00428219	0.00447782	0.00438398	0.00407604	0.00373295	0.00393017	0.00393853	0.00433029	0.00422153	0.00425824	0.00411538	0.00421051	0.621212	0.4963	0.784418	0.577453	0.771333	0.899911	0.923873	0.591301	0.364522	0.444069	0.306465	0.822075	0.532144	0.473676	0.68007	0.579115	0.888484	0.695381
cg18155647	1	202945767	1237	-2.03081e-05	-0.0071806	0.00509802	0.0012099	-0.000878877	-8.62376e-05	-0.00179648	0.00415213	0.000745452	-0.000675767	0.0042374	-0.000996214	-0.0037563	0.000417582	-0.00634345	0.0031119	-0.00436616	0.00320962	0.00533906	0.00541981	0.00542605	0.00470248	0.00525915	0.0055633	0.0047439	0.00504951	0.00501558	0.00421454	0.00487359	0.00450571	0.00469854	0.0047537	0.00513067	0.00473324	0.0047178	0.00507268	0.996965	0.185211	0.34745	0.796955	0.86728	0.987632	0.704917	0.410915	0.881848	0.872612	0.384595	0.825014	0.424022	0.930001	0.216317	0.510888	0.354723	0.526911
cg25683570	1	203051472	1235	-0.00308367	-0.000474746	0.00409667	-0.000732301	-0.00127173	-0.00535641	0.00241575	-0.000721668	-4.3087e-05	0.00265775	0.00203138	0.0027259	-0.000387412	-0.0049375	-0.00205881	0.00589744	0.000166126	0.00645025	0.00414498	0.00419775	0.00398855	0.00347884	0.00413689	0.00401709	0.00405585	0.00416942	0.00421343	0.00372502	0.00353297	0.00357884	0.00366246	0.00405224	0.00390036	0.00388913	0.00367252	0.00382379	0.456906	0.909955	0.304371	0.833276	0.75853	0.182399	0.551428	0.862584	0.991841	0.475546	0.565305	0.446256	0.915758	0.223048	0.597603	0.129421	0.96392	0.0916275
cg17819732	1	203147367	1237	0.00609669	0.00696272	0.000928822	-0.0014702	0.00381727	0.00178474	0.000755743	-0.00932324	-0.00669871	-0.00347484	-0.00638109	-0.00339586	-0.00297003	-0.00727622	-0.00100462	0.0034511	0.000333007	-0.00387925	0.00417487	0.00445492	0.00433241	0.00344963	0.00420198	0.00441777	0.00397921	0.00418655	0.00424461	0.00382198	0.00390068	0.00384524	0.00382227	0.00403878	0.00395358	0.00409291	0.00392117	0.00413807	0.144199	0.118069	0.830244	0.669969	0.363643	0.68622	0.84937	0.0259506	0.114527	0.363259	0.101862	0.377165	0.43714	0.0716101	0.799415	0.399122	0.932321	0.348525
cg11196333	1	203154370	1237	0.00424371	0.000174119	0.00328816	0.00410916	0.00344319	-0.0010558	0.000574732	-0.00167167	-0.00363155	-0.00662185	-0.00547538	-3.49879e-05	-0.0006776	0.00278989	-0.00122243	-0.00617741	0.00131808	-0.00382866	0.00579489	0.00582371	0.0058123	0.00488184	0.00564543	0.00550115	0.00545582	0.00583107	0.00567592	0.005101	0.00494326	0.0051014	0.00507152	0.00553324	0.00529944	0.00550855	0.00517521	0.00539137	0.463974	0.976148	0.571581	0.399942	0.541923	0.847802	0.916104	0.774354	0.522292	0.194237	0.268015	0.994528	0.893712	0.614118	0.817569	0.262108	0.798962	0.477614
cg19081101	1	203156625	1237	0.00995704	-0.00830572	-0.00446401	0.00144936	0.00211542	0.00340034	-0.00608147	0.00155707	0.000684199	-0.00405233	-0.000651407	-0.00153132	0.00111148	0.00666383	-0.000927286	-0.00150048	0.00273332	-0.00541964	0.00489192	0.00560924	0.0051059	0.00476736	0.00502386	0.00482024	0.00476007	0.00506387	0.00505098	0.00438772	0.00453293	0.00451732	0.00471133	0.00506268	0.00454708	0.00466381	0.00471347	0.00464919	0.04181	0.138681	0.381963	0.761114	0.6737	0.480543	0.201391	0.758473	0.892249	0.355715	0.885733	0.734619	0.813498	0.188085	0.838408	0.747658	0.561985	0.243729
cg25705508	1	203199023	1237	0.0037682	0.00206123	-1.82508e-05	-0.00142182	-0.00119259	0.00304621	-0.0023748	-0.00204964	-0.00337949	-0.00127516	0.000539316	-0.00173443	0.00217239	0.000365918	-0.00330237	-0.000480145	-0.000317276	-0.000498884	0.00390683	0.00397877	0.00408273	0.00343941	0.00391258	0.00377665	0.00382232	0.0039307	0.00383945	0.00350639	0.00345278	0.00338734	0.00353982	0.00373003	0.00388664	0.00396968	0.00347862	0.00401486	0.334787	0.60442	0.996433	0.679321	0.760512	0.419903	0.534403	0.602059	0.378751	0.716107	0.875877	0.608628	0.539413	0.921852	0.395507	0.903728	0.927328	0.90111
cg27542301	1	203256315	1237	-0.000517094	0.00374382	-0.00392936	0.000754002	0.00353863	0.00181532	0.00207121	-0.00439776	-0.000277811	-0.00582296	-0.00182583	-0.00171177	0.000979556	0.00347654	0.00456131	9.63141e-05	0.0030475	-0.00217771	0.00524672	0.00540886	0.00548789	0.00442608	0.00530108	0.00551439	0.00511726	0.00535934	0.00514983	0.00461084	0.00474142	0.00501794	0.00478882	0.00511702	0.0049518	0.00498505	0.00477276	0.00502448	0.921491	0.488834	0.473988	0.864731	0.504433	0.742007	0.685661	0.411887	0.956978	0.206631	0.700178	0.733005	0.837923	0.49688	0.356976	0.984585	0.523136	0.66471
cg07823652	1	203270192	1237	-0.00700664	-0.00175711	0.00303481	0.000115997	-0.00203596	-0.00565536	0.00350623	0.000388665	0.00161404	0.00146573	0.00214579	0.00288268	0.00160292	-0.00380155	-0.00241821	0.00484931	-0.00124169	0.00689927	0.00442915	0.00458583	0.00446367	0.00384857	0.00414543	0.00426977	0.00416926	0.00442765	0.00447364	0.00386386	0.00367917	0.00386514	0.00395529	0.00442177	0.00405424	0.00419278	0.00395124	0.003967	0.113664	0.701601	0.496573	0.975955	0.623332	0.185333	0.400365	0.93005	0.718257	0.704433	0.559742	0.45578	0.685286	0.389935	0.550865	0.247442	0.75333	0.0820055
cg16516919	1	203297711	1237	0.00564556	0.0045346	0.00319468	0.00667941	0.000900048	9.13304e-05	-0.00231661	-0.0028775	-0.0033202	-0.00718079	-0.00272999	-0.000856422	-0.00130008	-0.000541315	-0.00194333	-0.00514619	-0.000939135	-0.0049472	0.0042321	0.00431645	0.00449515	0.00374674	0.0041945	0.00413242	0.00410524	0.00429817	0.00421506	0.00391811	0.00382075	0.00387761	0.00386952	0.00403398	0.00403361	0.00414368	0.0038989	0.00407435	0.182209	0.29347	0.477274	0.0746306	0.830096	0.982367	0.572546	0.503195	0.430872	0.0668449	0.474909	0.825199	0.736886	0.893253	0.629959	0.21426	0.809655	0.224659
cg21818533	1	203299859	1237	-0.0110027	-9.04698e-05	-0.000279303	0.00235648	-0.00390634	-0.00485778	0.012591	-0.0044563	0.00228779	-0.00472964	-0.00109267	0.00368873	0.00670202	-0.00482499	-0.00431551	-7.66769e-05	-3.26204e-05	0.00395073	0.00411121	0.0046558	0.00423666	0.0034854	0.0043534	0.00491793	0.00368112	0.0043197	0.00410981	0.00344138	0.00449615	0.00410723	0.00400109	0.00410452	0.00389591	0.00425762	0.00368621	0.00394066	0.00744463	0.984497	0.947437	0.498976	0.369555	0.323265	0.000625227	0.302249	0.577756	0.169334	0.807988	0.369129	0.0939249	0.239783	0.26799	0.985631	0.992939	0.316075
cg10054693	1	203321939	1237	0.00374443	0.00341635	-0.0033524	-0.00217968	0.00128307	0.00331382	0.00237925	-0.0038233	-0.000669949	-0.0066037	-0.000144521	-0.0019032	-0.000181146	0.00210982	-0.00189488	-0.000200257	-0.0011124	-0.00511871	0.00494139	0.00529783	0.00536898	0.00431144	0.00506792	0.00473488	0.00509385	0.00512987	0.0051571	0.00454766	0.00439896	0.00443442	0.0047481	0.00495613	0.00502258	0.00473787	0.00470173	0.00485076	0.44859	0.519018	0.532364	0.613167	0.800133	0.484006	0.640441	0.45609	0.896639	0.146471	0.973792	0.667786	0.969567	0.670327	0.705972	0.966286	0.812972	0.291316
cg27532845	1	203330393	1236	-0.00687826	-0.0024251	-0.00123644	0.00123388	-0.00236855	-0.00634617	0.00780417	-0.00166083	0.000389628	-0.00424151	-0.000837521	0.00319081	0.00441889	-0.000537596	-0.00163276	-0.00116719	-0.00178516	0.000867024	0.00375818	0.00414697	0.00407428	0.00324807	0.00370668	0.0042347	0.00335361	0.00418048	0.00355177	0.00312394	0.00379701	0.00373168	0.00361435	0.00389146	0.00389348	0.00374329	0.00357258	0.0036636	0.067219	0.558689	0.761528	0.704033	0.522826	0.133975	0.01996	0.69116	0.912648	0.174545	0.825424	0.392518	0.221482	0.890124	0.674954	0.755186	0.617299	0.812921
cg21142789	1	203331138	1237	0.0024597	0.00153944	-0.00425995	0.00217067	0.000502445	0.00307122	-0.0015005	-3.04264e-07	0.00222028	-0.00582134	-0.000417341	-0.00175719	0.00166491	0.00682648	0.00235927	-0.00749053	0.00265083	-0.00401873	0.00503139	0.0054113	0.00522468	0.00422274	0.00503052	0.00493194	0.00519108	0.00513321	0.00507967	0.00439851	0.00440837	0.00442858	0.00468704	0.00505947	0.00485874	0.00484821	0.00482499	0.00469851	0.624933	0.776037	0.414871	0.607222	0.92044	0.533469	0.772541	0.999953	0.662045	0.185676	0.924577	0.691526	0.722428	0.177257	0.62727	0.122344	0.582734	0.392373
cg22704788	1	203444518	1237	0.00631971	-0.000775636	-0.000512158	0.00319482	0.00579002	0.000918449	0.00125684	-0.0050181	-0.00830632	-0.00366454	-0.00735262	0.00465716	-0.00800779	0.00246021	-0.000550726	-0.00943234	-0.000939453	-0.00924428	0.00552281	0.00606104	0.006184	0.00485531	0.00554294	0.00587695	0.00547402	0.00607691	0.00548712	0.00488671	0.00496758	0.00525574	0.00568443	0.00567135	0.00580779	0.00530733	0.00541486	0.00554041	0.252502	0.898172	0.933995	0.510535	0.296219	0.875813	0.818402	0.408938	0.130081	0.453315	0.138841	0.375559	0.158917	0.664437	0.924453	0.0755305	0.862262	0.095213
cg05955301	1	203444536	1237	0.00500484	0.00320154	0.00153025	0.00474354	0.00164441	-0.00106117	-0.000362173	-0.00464024	-0.00385101	-0.00651649	-0.00220141	-0.000105599	-0.00337169	0.00251762	-0.00163749	-0.00412846	0.00116724	-0.00513071	0.00603674	0.0063248	0.0062484	0.00525916	0.0060526	0.00604179	0.00598257	0.00618418	0.00609636	0.00537952	0.00523018	0.00546757	0.00539632	0.00596029	0.00577886	0.00580979	0.00543864	0.0058208	0.407069	0.612725	0.806532	0.367079	0.785863	0.860579	0.951727	0.453049	0.52759	0.225761	0.673825	0.984591	0.532094	0.672734	0.776902	0.477329	0.830063	0.378078
cg16281776	1	203444678	1237	0.00526266	0.00281035	0.00383157	0.00404032	0.00299476	0.00232835	2.05729e-05	-0.00247126	-0.0049527	-0.007178	-0.00448065	-0.00301556	-0.00125769	0.00229111	-0.00448446	-0.00664829	0.000136293	-0.00745631	0.00552344	0.0057817	0.0055942	0.00480038	0.00559807	0.005448	0.00531831	0.00544556	0.00532894	0.00483967	0.00486194	0.00485284	0.00492223	0.00524208	0.00503685	0.00532804	0.00488248	0.00509924	0.340698	0.626913	0.493395	0.399974	0.592676	0.669106	0.996914	0.649964	0.352683	0.138032	0.35675	0.534336	0.798327	0.662066	0.373289	0.212107	0.97773	0.143675
cg06122825	1	203488764	1237	0.00308344	0.00233499	0.000813832	0.00310491	0.00205616	0.00106376	0.00237171	-0.00388803	-0.00318305	-0.00626356	-0.00322669	-0.00417116	0.00305358	0.00117202	-0.00391745	-0.00181994	0.000966644	-0.00578645	0.00558888	0.00584105	0.00573983	0.00461374	0.00517858	0.00519379	0.00539239	0.00554461	0.00567999	0.00489168	0.00466081	0.00480585	0.00507004	0.00542163	0.00514792	0.00518151	0.00489181	0.00516045	0.581147	0.689336	0.887248	0.500966	0.69133	0.837717	0.660064	0.483161	0.575208	0.200386	0.488747	0.385431	0.546988	0.828852	0.446671	0.725411	0.843354	0.262157
cg22304128	1	203503637	1237	0.00281984	0.000638981	0.00923142	0.00525201	-0.00649204	-0.0183065	0.00548661	-0.00405791	-0.00522703	-0.00752659	-0.0023644	0.00881924	0.000892531	0.00179426	-0.00120658	-0.00440874	0.00352004	0.00809823	0.00479848	0.00526236	0.0054361	0.00445087	0.00468678	0.00502486	0.00506445	0.00552228	0.00498169	0.00415949	0.0041923	0.00487146	0.00450129	0.0048341	0.00488485	0.0043903	0.00455237	0.00474785	0.556766	0.903355	0.0894761	0.238002	0.165997	0.000269286	0.27865	0.462446	0.294063	0.0703737	0.572764	0.0702353	0.842823	0.710513	0.804905	0.315282	0.439385	0.0880707
cg10720154	1	203525604	1235	-0.00253412	0.0016315	-0.000569606	-0.0016801	-0.00192975	-0.00128794	0.00213376	0.000787088	0.00499385	0.00068232	0.000108804	-0.000868206	0.00305334	-0.00684549	-0.00611219	0.00653074	-0.000593288	0.00849805	0.00370101	0.00385287	0.00395461	0.00353246	0.00376482	0.00375246	0.00375938	0.00382312	0.00366141	0.003327	0.00328929	0.00330994	0.00334579	0.00357621	0.00359047	0.00366184	0.00359807	0.0034278	0.493527	0.671967	0.885472	0.634346	0.608249	0.731428	0.570319	0.836888	0.172595	0.837505	0.973612	0.793088	0.361456	0.0555979	0.088692	0.0745113	0.86903	0.0131695
cg14611455	1	203526848	1237	0.00198738	0.0040491	-0.0024213	0.0011066	0.00145696	-0.00177303	0.000409115	-0.00401165	-0.00138965	-0.00379475	-0.00192698	0.00146148	0.00193091	-0.000231459	-0.00158031	-0.00341268	0.00206895	-0.00126919	0.00400608	0.00421454	0.00415528	0.00360448	0.00392334	0.0041419	0.00384218	0.00422414	0.0041248	0.00363432	0.00342426	0.00369496	0.00369681	0.004058	0.00389361	0.00393988	0.00356359	0.00387859	0.61983	0.336681	0.560092	0.758839	0.710372	0.668599	0.915202	0.342267	0.736191	0.296419	0.573609	0.69245	0.60145	0.954515	0.684837	0.386387	0.561524	0.743494
cg15293816	1	203527830	1237	0.00374446	0.0042946	0.00144149	0.00171279	0.000638106	-0.000674038	0.00514293	-0.00457198	-0.00282597	-0.00557678	-0.00392527	-0.0001886	-0.00279162	0.000281226	-0.00280899	-0.000953704	0.00101605	-0.0028205	0.0047266	0.00508447	0.00488248	0.00402814	0.00464664	0.00454438	0.00451916	0.00492837	0.00479912	0.00419665	0.00412129	0.00423294	0.00425584	0.00460754	0.0044341	0.00441941	0.00427037	0.0044561	0.428239	0.398306	0.767812	0.670686	0.890773	0.882088	0.255109	0.35357	0.555961	0.183892	0.340876	0.964462	0.511855	0.95133	0.526409	0.829145	0.811935	0.526764
cg25270225	1	203562205	1237	0.00293154	0.00239287	0.0013919	0.00215714	0.0030211	-0.00214761	-0.00148343	-0.00154599	-0.000100009	-0.00451665	3.53916e-05	-0.00329887	0.00291681	-0.000294122	-0.00510537	-0.00431982	0.000431697	-0.000581874	0.00444347	0.00441936	0.00439166	0.00370809	0.00421846	0.00419664	0.00437419	0.00453166	0.00432138	0.00373296	0.00373775	0.0039099	0.00399094	0.0043319	0.00407519	0.00407316	0.00382512	0.00420649	0.509421	0.588196	0.751289	0.560743	0.473892	0.608829	0.734509	0.732988	0.981536	0.226303	0.992445	0.398824	0.464867	0.945868	0.210281	0.28889	0.910143	0.889982
cg22158707	1	203594041	1237	0.00346786	0.00453339	0.00307102	0.00262837	0.000890905	-0.00223447	0.0011267	-0.00343284	-0.0038248	-0.0050772	-0.00410718	-0.00076714	0.000978036	-0.00186293	-0.00293054	-0.00368765	0.000872854	-0.00359756	0.00406453	0.00417433	0.00419445	0.00358566	0.0039877	0.00395895	0.00388925	0.00427939	0.00411214	0.00361359	0.0035317	0.00359636	0.00370117	0.00392224	0.00385706	0.00401838	0.00375985	0.00393753	0.393548	0.277471	0.464069	0.463546	0.823214	0.572476	0.772049	0.422449	0.352307	0.160013	0.244851	0.831085	0.791587	0.634811	0.447383	0.358778	0.81642	0.360896
cg13808058	1	203605590	1237	0.00497826	0.00393202	0.00286515	0.00466197	0.00376799	0.00351743	0.000853613	-0.0048194	-0.00612918	-0.00575629	-0.00386842	-0.00433945	-0.00211577	0.00188571	-0.00449573	-0.00781714	0.00223101	-0.00714139	0.00618923	0.00646016	0.00625511	0.0052634	0.00625572	0.00607025	0.00600644	0.00629704	0.00630693	0.00552344	0.00547274	0.0056492	0.00539488	0.00607723	0.00583026	0.00588699	0.00569323	0.00580604	0.421199	0.542752	0.646917	0.375762	0.546957	0.562283	0.886988	0.444067	0.331142	0.297339	0.479658	0.442397	0.694924	0.75634	0.440646	0.184222	0.695154	0.2187
cg11093435	1	203608345	1237	0.00243914	0.000891345	0.000242062	0.00253684	0.0020595	-6.48931e-05	0.00213726	-0.00428944	-0.00233745	-0.00451589	-0.00426148	-0.000687969	-0.00027716	0.000681321	-0.00209749	-0.00436645	-0.000675587	-0.0030729	0.00467771	0.00486435	0.00482921	0.00413647	0.00458197	0.00458392	0.00452463	0.00486068	0.00473201	0.00424033	0.00404223	0.00420335	0.0042801	0.00457413	0.00438384	0.00452799	0.00424699	0.00449869	0.60206	0.854609	0.960023	0.539688	0.653086	0.988705	0.636669	0.377519	0.621331	0.286882	0.291774	0.86999	0.948369	0.881592	0.632323	0.334884	0.87361	0.494566
cg20287584	1	203612940	1237	0.00225857	0.00822146	0.00326868	-0.00453565	0.00170197	0.000942968	0.0047838	-0.00699462	-0.00504681	0.0021953	-0.00257969	0.00254786	-0.00218333	-0.00465562	-0.00110678	0.00107625	0.0027973	-0.00897011	0.00530834	0.00540386	0.00506036	0.0046584	0.00493181	0.00484664	0.00503403	0.00529928	0.00515619	0.00448303	0.0043382	0.00444135	0.00452843	0.00486969	0.00479958	0.00473945	0.00461509	0.00466896	0.67049	0.128158	0.518319	0.33023	0.730019	0.845736	0.341963	0.186862	0.327685	0.624353	0.55208	0.566192	0.629708	0.339052	0.817627	0.820359	0.544436	0.054704
cg13159074	1	203614377	1237	0.00177144	0.00174816	0.00292796	0.00498393	0.00114056	0.00106924	0.00129491	-0.000128668	-0.00176109	-0.0089624	-0.00441517	-0.00170446	0.00291435	0.00145517	-0.00709956	-0.00794865	0.000460125	-0.00398789	0.00454962	0.00503453	0.00500956	0.00397256	0.00455583	0.00467158	0.00449868	0.00463717	0.00496275	0.00411234	0.00390056	0.00418806	0.00415478	0.00444259	0.00435018	0.00417629	0.00433113	0.00446597	0.69701	0.728416	0.558901	0.209628	0.802315	0.81896	0.773467	0.977864	0.722693	0.0293027	0.257664	0.684022	0.483026	0.743251	0.102676	0.0570042	0.915394	0.371884
cg27557579	1	203645281	1237	0.000297112	-0.000298714	0.00373123	0.00461351	0.00292805	-0.00638409	0.00395593	-0.000120047	-0.00262645	-0.00723433	-0.00402555	0.00266278	0.0019156	0.00100978	-0.00780494	-0.00310316	-0.00150733	-0.00172737	0.00454155	0.00498821	0.00459538	0.00420515	0.0047185	0.00465489	0.00446559	0.00449627	0.0044948	0.00408188	0.00394171	0.00400039	0.00426407	0.00433607	0.00441784	0.00444611	0.00418482	0.00453161	0.947839	0.952248	0.416819	0.272593	0.534898	0.170225	0.375687	0.9787	0.558998	0.0763441	0.307127	0.505648	0.653257	0.815855	0.0772805	0.485209	0.718705	0.703068
cg02563479	1	203651885	1237	0.007187	0.00348953	0.00134322	0.00156534	0.00676816	0.0014929	-0.005852	-0.00052308	-0.00350508	-0.00381913	-0.00236162	-0.00340615	-0.00247823	0.00147563	-0.00177077	-0.00180003	-0.00348971	-0.00366205	0.00390478	0.00427929	0.0040709	0.00359335	0.003913	0.00399809	0.0038613	0.00414113	0.00404964	0.00375448	0.00363159	0.00380183	0.00375806	0.00413203	0.00371237	0.0039367	0.003665	0.00390678	0.0656854	0.414817	0.741433	0.66311	0.0836912	0.708848	0.129633	0.899484	0.386749	0.309048	0.515499	0.370294	0.509611	0.721001	0.633369	0.647496	0.34101	0.348574
cg12297147	1	203661997	1237	0.00245657	0.0127952	0.00558554	-0.00206568	-0.00282237	-0.000830189	0.00462467	-0.00759428	-0.00711933	-0.00615653	-0.000353723	0.000825446	0.000960511	-0.0011534	-0.00547139	-0.00504166	0.00535269	-0.000452367	0.0058258	0.00640317	0.00595085	0.00503603	0.00574903	0.00573581	0.00529454	0.00629969	0.0054588	0.00554575	0.0052862	0.00575979	0.00554467	0.00565732	0.00561229	0.00577731	0.00533655	0.00546146	0.673266	0.0456878	0.34793	0.681674	0.623476	0.884918	0.382402	0.22801	0.192168	0.266941	0.94665	0.886044	0.86247	0.838449	0.329613	0.382845	0.315849	0.933987
cg15095338	1	203662857	1237	-0.00157575	-0.00113914	0.00704841	0.000799943	-0.00393924	-0.00545497	0.000282579	0.00368144	-0.00159302	0.00311785	0.00236335	0.00747804	0.000475664	-0.00481657	-0.00154785	0.00329213	-4.91203e-05	0.000445894	0.00405909	0.00430874	0.00417448	0.00349572	0.00421332	0.00401049	0.0040619	0.00406825	0.00405726	0.00359257	0.00367151	0.00371163	0.0037808	0.00419666	0.00384569	0.0037659	0.00377703	0.00388566	0.697866	0.791487	0.0913245	0.818997	0.349814	0.173774	0.944537	0.365508	0.694589	0.385471	0.519771	0.0439297	0.899882	0.251086	0.687323	0.382012	0.989624	0.90864
cg07009717	1	203680904	1237	0.00110954	0.00592885	0.00485689	0.00380565	0.00176171	0.000596707	0.00345514	-0.00657217	-0.00312011	-0.00828866	-0.000530495	-0.000424936	0.00282648	-0.00385921	-0.0075365	-0.00582694	0.00226891	-0.0083415	0.00580333	0.00629386	0.00607197	0.00507755	0.00589583	0.0058151	0.00543011	0.00637372	0.00571986	0.00510752	0.00512552	0.00527537	0.00544286	0.00590705	0.00563447	0.00561574	0.0055325	0.00555953	0.848376	0.346189	0.423776	0.453553	0.765088	0.91827	0.524585	0.302477	0.585418	0.104625	0.917566	0.935799	0.603551	0.513548	0.181037	0.299452	0.681728	0.133512
cg17080798	1	203693017	1236	-0.0055544	0.000617806	-0.000511669	0.00263031	-0.00394191	-0.00164548	0.0108626	-0.00649357	0.00166971	-0.00958666	0.00184871	0.000119008	0.0027907	-0.00251411	-0.00757112	-0.000991099	0.0040899	0.00214647	0.00396323	0.0042645	0.00439743	0.00357335	0.00424181	0.00414478	0.0039634	0.00432149	0.00424589	0.0035411	0.00396234	0.00403971	0.00395319	0.00415132	0.00397237	0.003916	0.00391654	0.00421429	0.16107	0.884812	0.90737	0.461676	0.352733	0.691367	0.00613013	0.132936	0.694133	0.00678419	0.640808	0.976498	0.480228	0.544769	0.0566577	0.800199	0.296364	0.61052
cg01953850	1	203711066	1237	-0.00908905	-0.00200179	-0.000149804	0.00180551	-0.00296508	-0.00708349	0.00514963	0.00330773	-0.000205242	0.00303461	-0.00459673	0.0045798	0.00216843	-0.000216857	0.0050901	-0.00227866	0.00590944	0.00476826	0.00508083	0.00546832	0.00565051	0.00467106	0.00509692	0.0050293	0.00459288	0.00521255	0.00494459	0.00479327	0.00456655	0.00461945	0.00481793	0.00517468	0.00501621	0.00447285	0.00512563	0.00448104	0.0736325	0.714313	0.978849	0.699104	0.560742	0.159	0.262194	0.525708	0.966891	0.526669	0.314123	0.321482	0.652656	0.966573	0.310235	0.610442	0.248943	0.287285
cg19604230	1	203720408	1237	0.00291659	0.00418988	0.00203545	0.00626445	-0.000135457	-0.00175502	0.00405443	-0.00536927	-0.0028632	-0.00722532	-0.00156188	-0.00128107	0.00121087	-0.00189717	-0.00415615	-0.00565558	0.00118422	-0.00421772	0.0054331	0.00564885	0.00552195	0.00490217	0.00544775	0.00539389	0.00514153	0.00554055	0.00542154	0.0048283	0.00464884	0.00479304	0.00489109	0.00539793	0.00509133	0.00538315	0.00500803	0.00511957	0.591394	0.458255	0.712417	0.201287	0.980163	0.7449	0.430367	0.332502	0.597418	0.134536	0.736892	0.789256	0.80447	0.725242	0.414318	0.293439	0.813072	0.410029
cg04222196	1	203723795	1237	0.00348632	-0.00367171	0.00209037	0.00554773	-0.000458165	-0.000735635	0.00262198	-0.0031266	-0.00126423	-0.00348176	-0.00224512	0.00347185	0.00288458	0.000397246	-0.00350428	-0.00794245	0.000978465	-0.00498202	0.00544117	0.00571785	0.00563475	0.00452113	0.00550068	0.0055826	0.00478761	0.00567136	0.00515697	0.00506823	0.00497875	0.0051655	0.00502974	0.00525971	0.00488574	0.00492405	0.00497889	0.00509509	0.521699	0.520776	0.710653	0.219798	0.933619	0.895164	0.583925	0.58143	0.80634	0.492098	0.652033	0.501506	0.566302	0.939796	0.473221	0.106746	0.844201	0.328169
cg10071839	1	203737746	1237	0.0029698	0.00761358	0.000668943	0.0028217	-0.000854294	-0.000770671	0.00385814	-0.00740562	-0.00236022	-0.00659265	-0.00231046	-0.00186025	0.00459962	-0.00160977	-0.00460268	-0.00481923	0.00065075	-0.00144553	0.00628789	0.00650782	0.00642344	0.0053885	0.00620046	0.00597947	0.00615404	0.00628896	0.00609711	0.00545314	0.00538716	0.00535815	0.00546653	0.0060398	0.00581624	0.00595907	0.00565956	0.00585756	0.636709	0.242036	0.917057	0.600521	0.890415	0.897448	0.530706	0.238973	0.698678	0.226677	0.668009	0.728455	0.400115	0.789833	0.42874	0.418675	0.908459	0.805078
cg02337583	1	203763498	1237	0.00491032	0.00693269	0.00347633	-0.00037254	0.00324458	-0.00257137	0.00492701	-0.00592859	-0.00225461	-0.00197286	-0.0040125	-0.00256767	-1.64702e-05	-0.00500268	-0.00381776	0.00129874	-0.00024899	-0.000922004	0.00414223	0.00447515	0.00460425	0.00390184	0.00441238	0.00430479	0.0038258	0.00446066	0.00416978	0.00387851	0.00367477	0.00415156	0.00395118	0.00428521	0.00414227	0.00402084	0.00357362	0.0039178	0.235847	0.121345	0.450233	0.923935	0.462135	0.550288	0.197802	0.183821	0.588713	0.610988	0.274874	0.536257	0.996674	0.243037	0.356706	0.746694	0.944453	0.813947
cg15923669	1	203767454	1237	0.00350359	0.00217091	0.00391337	0.00331113	0.00184909	-0.00198741	0.000713051	-0.00353429	-0.00525458	-0.00442014	-0.00437065	0.000622303	-0.000542719	0.00129472	-0.00313091	-0.00438647	0.00129458	-0.0032217	0.00530612	0.00545119	0.00530551	0.00456958	0.00519478	0.00517572	0.00495931	0.00533837	0.00520925	0.00470391	0.00458698	0.00473767	0.00477388	0.00518293	0.0049988	0.00514796	0.00483731	0.00500897	0.509066	0.69045	0.460754	0.468696	0.721877	0.700987	0.885674	0.507936	0.313118	0.347385	0.340672	0.895497	0.909487	0.802738	0.531097	0.394171	0.788989	0.520103
cg06521359	1	203767572	1237	0.00368177	-0.000439695	0.00338474	0.00314429	0.000424126	-0.000633197	0.001903	-0.00225549	-0.00398258	-0.00495462	-0.00364092	-0.00190355	-0.00161761	0.00199237	-0.00389158	-0.00429451	0.00148513	-0.00360237	0.0041792	0.0043605	0.00435678	0.00370466	0.00405565	0.00405582	0.00401986	0.00434911	0.00417437	0.00376869	0.00354501	0.00368932	0.00372114	0.0041791	0.00390281	0.00411771	0.00377818	0.00384928	0.378331	0.919681	0.437223	0.396026	0.916712	0.875938	0.635928	0.604033	0.340055	0.188618	0.304394	0.60588	0.663773	0.633543	0.318705	0.296977	0.694259	0.349347
cg04498511	1	203768441	1237	0.00623469	0.00558637	-0.00279545	0.00329476	0.00102341	0.00351236	0.0010711	-0.00579434	-0.00163119	-0.00802443	-0.00475492	-0.0057781	-0.000187916	0.00144325	0.000149988	-0.00257917	0.00105863	-0.00673767	0.00560487	0.00577651	0.00566738	0.00489602	0.00555036	0.00548659	0.00533151	0.00564928	0.00556506	0.00478993	0.00478998	0.00484527	0.00523099	0.00531893	0.00533212	0.00544502	0.00522019	0.00536591	0.265979	0.333503	0.621835	0.50098	0.85371	0.522061	0.840777	0.305043	0.769436	0.0938808	0.320866	0.233056	0.971343	0.786128	0.977559	0.635732	0.839294	0.209245
cg04902405	1	203768517	1237	0.00389724	-0.00426678	0.00828025	0.00784675	0.00627708	0.00294906	0.00341232	0.00635901	-0.00600176	-0.00419737	-0.00473132	-0.00657757	0.00146876	0.000329548	-0.00671716	-0.00327588	0.000310905	0.00144923	0.00377049	0.00407668	0.00405215	0.00319532	0.00391415	0.00413038	0.00379803	0.00395947	0.00375611	0.00331783	0.00364888	0.00353371	0.00354287	0.0039826	0.00362353	0.00366391	0.00369604	0.00358987	0.301316	0.29527	0.0410108	0.0140611	0.108783	0.475231	0.368948	0.108268	0.110073	0.205837	0.194751	0.062691	0.678458	0.934053	0.0637731	0.371271	0.932962	0.686434
cg22570013	1	203827340	1237	0.00435414	0.00637376	0.00498408	0.00328079	0.000338517	-0.000614301	0.000534549	-0.00391534	-0.00523486	-0.00586747	-0.00351129	3.39667e-05	-0.00248631	0.00263098	-0.00226211	-0.00543858	0.00331394	-0.00513152	0.00494006	0.00528513	0.00496679	0.00421968	0.00484259	0.00487654	0.00464985	0.00501256	0.00491813	0.00425327	0.00426247	0.00463339	0.00441711	0.00484968	0.00450103	0.00483118	0.0044	0.00439429	0.378105	0.227825	0.315629	0.436865	0.94427	0.899755	0.908476	0.434741	0.287147	0.167735	0.410071	0.994151	0.573515	0.587471	0.615263	0.260282	0.451348	0.2429
cg15608680	1	203829408	1237	-0.0103262	0.00310346	0.00317627	6.5981e-05	-0.00781434	-0.000556482	0.00514702	0.00112609	-0.00040823	-0.00389448	0.001527	-0.00241988	0.00617731	-0.000268228	-0.00519498	-0.00206628	0.00272681	-0.00342624	0.00418577	0.00447469	0.00450267	0.00342164	0.00433315	0.00455241	0.00375154	0.00418413	0.0042592	0.00343951	0.00373482	0.00409747	0.0040726	0.00417765	0.00433656	0.00392055	0.00408665	0.00401207	0.0136262	0.487959	0.48055	0.984615	0.0713275	0.90271	0.170071	0.787826	0.923642	0.257517	0.682647	0.554803	0.129318	0.948807	0.230937	0.598168	0.504613	0.393114
cg23035341	1	203829481	1237	0.00377962	0.00186459	0.00243124	0.0027933	0.00330026	-0.00128304	-0.000882326	-0.00170303	-0.00379333	-0.00485171	-0.00369132	-0.00205269	2.44526e-05	0.00054906	-0.00342725	-0.00443891	0.00042582	-0.00223354	0.00446283	0.00465757	0.00452137	0.00396425	0.0045589	0.0044638	0.00433226	0.00458388	0.00448563	0.00406175	0.00395409	0.00419378	0.00399426	0.00435104	0.00421786	0.00437069	0.00422343	0.00437561	0.397045	0.688909	0.590769	0.481045	0.469117	0.773781	0.838616	0.710246	0.397741	0.232288	0.350538	0.624515	0.995115	0.899581	0.416472	0.309816	0.919691	0.609735
cg06642677	1	203829775	1237	0.00325096	0.000762556	0.00459662	0.00354738	0.00115004	-0.00354027	0.00107328	-0.00329743	-0.00309339	-0.00844654	-0.00133022	0.00193312	0.000756202	-0.00413433	-0.00770504	-0.00174606	-0.000235522	-0.00167041	0.00416771	0.00434475	0.00435285	0.00373614	0.00434577	0.00424419	0.00377152	0.00419418	0.00416046	0.00351918	0.00364005	0.00375225	0.00373245	0.00416049	0.00385205	0.00396239	0.00410366	0.00390692	0.435371	0.860677	0.290968	0.342377	0.791292	0.4042	0.775969	0.431756	0.457166	0.0163885	0.714783	0.60642	0.839446	0.320363	0.0454736	0.659461	0.954232	0.668976
cg15481791	1	203829890	1237	0.00755255	0.000871827	0.00331786	0.00228402	0.00132225	-0.00532178	-0.00240779	-0.00106681	-0.0024067	-0.00476192	0.00241369	0.00435274	-0.00459314	0.00183404	-0.00104376	-0.00180883	0.00336162	0.00128034	0.00464836	0.00452677	0.00462007	0.00392306	0.00429657	0.00460756	0.00424682	0.00439476	0.00445055	0.00368795	0.0037538	0.00386039	0.00402278	0.00447582	0.00405801	0.00432451	0.00391042	0.00409144	0.10421	0.847277	0.472671	0.560429	0.758275	0.248086	0.570739	0.808203	0.588669	0.196631	0.520224	0.259514	0.253544	0.681977	0.797016	0.675747	0.389978	0.754333
cg11405475	1	203830200	1237	-0.00970133	0.00156211	0.00249632	0.00216187	-0.00258452	-0.00429143	0.010713	-0.00522063	0.000760973	-0.00711754	-0.00315251	0.00497454	0.0051413	-0.00418407	-0.00325159	0.000134316	-0.00016163	0.00217895	0.00427857	0.00429398	0.00437348	0.00351396	0.00396	0.00413018	0.00375085	0.00418679	0.0039243	0.0035277	0.00387542	0.0038167	0.0039801	0.00411715	0.00391727	0.00373342	0.00395143	0.00377125	0.0233643	0.716014	0.568145	0.538408	0.513979	0.298785	0.00428825	0.212423	0.846244	0.0436313	0.415952	0.192451	0.196443	0.309509	0.406501	0.971301	0.967372	0.563412
cg19219220	1	203903267	1237	-0.000594288	0.00144072	0.0040615	0.0055138	0.00207778	-0.00105614	0.0014677	-0.00359322	-0.00530487	-0.00487836	-0.00370321	-0.00134448	0.00467111	0.001935	-0.00540202	-0.00560577	0.00181771	-0.000595515	0.00532541	0.00565563	0.0055342	0.00458495	0.005413	0.00519413	0.0053694	0.00562594	0.00566644	0.00481944	0.00476614	0.00473319	0.00475572	0.00539167	0.00501124	0.00517724	0.00491416	0.00512731	0.911145	0.798923	0.463015	0.229136	0.70109	0.838874	0.784588	0.523026	0.349175	0.31143	0.437169	0.776369	0.325997	0.719679	0.281042	0.278909	0.711463	0.907537
cg13956506	1	204010468	1237	0.00329077	0.00221892	0.000350233	0.00326992	0.00324712	0.000314452	-0.000367005	-0.00488969	-0.00483733	-0.00301827	-0.00413513	-0.00298464	0.000624456	-0.000375123	-0.00123273	-0.0042981	-0.0012559	-0.00112609	0.00406593	0.00442744	0.0043139	0.00373663	0.00389434	0.00414959	0.00394117	0.00428488	0.00412998	0.0037096	0.00348611	0.00377213	0.00386406	0.00390201	0.00406053	0.004148	0.00362173	0.00402501	0.418314	0.616248	0.935293	0.381521	0.40439	0.939595	0.925807	0.253808	0.241489	0.415853	0.235555	0.428807	0.871616	0.923413	0.761442	0.300115	0.728765	0.779651
cg19366877	1	204010639	1237	0.00417203	0.0044143	0.00442873	0.0051316	-0.00029163	-0.00867163	-0.00222934	-0.00506676	-0.00407409	-0.00379366	-0.00480939	0.00486295	-0.00386414	-0.000713092	-0.00249503	-0.00535749	0.00365439	-6.17972e-05	0.00453747	0.00468673	0.00468559	0.00415109	0.00487113	0.00484285	0.00440367	0.00452415	0.00437374	0.00407409	0.0039927	0.00431925	0.0039822	0.00476752	0.00456696	0.00435037	0.00422218	0.0044597	0.357853	0.346259	0.344567	0.216382	0.95226	0.0733569	0.612684	0.262741	0.351601	0.351767	0.228379	0.260217	0.331871	0.881102	0.584845	0.218135	0.386752	0.988944
cg13007015	1	204026649	1235	0.00306478	0.000397408	0.00381679	0.00373433	0.00189977	-0.00125719	0.00241737	-0.00327276	-0.00400375	-0.00504421	-0.00374784	0.000818115	0.000239029	-0.000243369	-0.0042587	-0.00558041	0.000978611	-0.00267745	0.00440114	0.00459948	0.00452504	0.00388796	0.00434816	0.0043611	0.00415786	0.00444985	0.00443285	0.00383862	0.00374582	0.00387114	0.00385828	0.00443175	0.00407933	0.00426667	0.00399669	0.00411106	0.486204	0.931146	0.398959	0.336811	0.662173	0.773138	0.560973	0.462049	0.36642	0.188824	0.317049	0.832624	0.950601	0.956206	0.296499	0.190904	0.806568	0.514865
cg03858590	1	204044901	1237	0.00685056	0.00384924	0.00221199	0.00366557	0.000986418	-0.00203084	-0.00203618	-0.00328494	-0.00335329	-0.00500551	-0.00505222	-0.000520565	-0.00175992	0.00102964	-0.00217824	-0.000804197	-0.00326757	-0.00384592	0.00498648	0.00497574	0.00515529	0.00441875	0.00502498	0.0049584	0.00478752	0.00492587	0.00485742	0.00446449	0.00453741	0.00459446	0.00454315	0.00470957	0.00490317	0.00489531	0.00478889	0.00480258	0.169495	0.439166	0.667871	0.406794	0.844373	0.682118	0.670611	0.504853	0.489977	0.26221	0.265511	0.909791	0.698475	0.826941	0.656861	0.869511	0.495034	0.423246
cg20115037	1	204049586	1236	-0.00134881	-0.00138066	0.0086936	0.00398666	0.0013359	-0.00653746	-0.00063375	0.00307435	-0.0010255	0.000816721	2.45352e-05	0.00380921	0.000197464	-0.00417617	-0.0043903	0.00294638	-0.00149506	0.00616547	0.00384035	0.00397838	0.00400861	0.00333558	0.00393521	0.00385483	0.0039506	0.00385423	0.00393536	0.00337588	0.00348238	0.00334464	0.00352057	0.00392517	0.00372687	0.00365814	0.00345872	0.00370783	0.725422	0.728561	0.0301032	0.232011	0.734253	0.0899023	0.872551	0.42507	0.794412	0.808836	0.994379	0.254745	0.955271	0.287354	0.238791	0.42057	0.665553	0.0963474
cg07026666	1	204050380	1237	0.00628696	0.000233648	-0.00258093	0.00304811	0.00438783	0.00204267	-0.000154479	-0.00212819	-1.29846e-05	-0.00620978	-0.00459588	-0.00527002	-0.000389703	0.0043102	7.0067e-05	-0.00440173	0.000402803	-0.00651031	0.00653124	0.00684436	0.00657824	0.00561205	0.00659966	0.00635252	0.00627859	0.00665918	0.00676476	0.00595128	0.00582827	0.0058053	0.00577913	0.00655989	0.00603379	0.00623563	0.00612348	0.00613582	0.335749	0.972768	0.694804	0.587036	0.506142	0.747791	0.980371	0.749281	0.998469	0.296746	0.430375	0.363987	0.946237	0.511146	0.990735	0.480251	0.947553	0.288675
cg26967977	1	204058260	1236	0.0070331	0.00412446	0.00133639	-0.000743648	0.00216291	-0.000637881	-0.00174807	-0.00395766	-0.00511672	-0.00371813	0.000344795	0.000748952	-0.00552684	0.00223251	0.00118251	-0.000569536	0.000998483	-0.00476953	0.0049136	0.00506546	0.00498512	0.00450819	0.00491576	0.00506263	0.00475662	0.00492758	0.00471674	0.0042757	0.00415111	0.00467049	0.00424012	0.00481358	0.00465862	0.00470432	0.00437135	0.00461271	0.152329	0.415513	0.788641	0.868979	0.659941	0.899734	0.713244	0.42188	0.27801	0.384521	0.933803	0.872599	0.192416	0.642795	0.799625	0.903638	0.819323	0.301137
cg00185653	1	204098731	1237	-0.000982012	0.00636374	0.00119244	0.00324836	-0.00239468	0.000705808	0.00147909	-0.00112338	-0.00372491	-0.00417849	-0.00165983	-0.00267518	0.000519835	0.00304245	-0.000180021	-0.0030788	0.000241332	-0.00591242	0.00401497	0.00431785	0.00400205	0.00340158	0.00385291	0.00407088	0.00372283	0.00432834	0.00407235	0.00359305	0.00360918	0.0037884	0.00365216	0.00403875	0.00368582	0.00371079	0.00360483	0.00382376	0.806776	0.14053	0.765735	0.339599	0.534253	0.862353	0.691145	0.795218	0.360358	0.244855	0.645594	0.480094	0.886814	0.451262	0.961046	0.406715	0.946624	0.122048
cg08456236	1	204100147	1237	-0.00571264	-0.000348567	-0.00155235	0.00365701	-0.00122873	-0.00136634	0.00799404	-0.00455185	0.000369172	-0.00988173	-0.00379671	0.00335731	0.00503976	-0.00246807	-0.000753685	-0.000125836	-0.00184861	-0.000226392	0.00361515	0.00394017	0.00395722	0.00320558	0.00398666	0.00367092	0.00336521	0.00367534	0.00364743	0.00332094	0.00353608	0.00338993	0.00360385	0.00363449	0.00353059	0.00342641	0.00351799	0.00342246	0.114062	0.929507	0.694849	0.253942	0.757923	0.70974	0.0175256	0.215536	0.91938	0.00292435	0.282955	0.32199	0.161982	0.497094	0.830958	0.970704	0.599255	0.947259
cg27428520	1	204100192	1237	0.00659978	0.0026276	0.000405474	0.00668762	0.00361841	0.00304739	0.00108683	-0.00227941	-0.00201298	-0.00873891	-0.00565266	-0.00519219	-0.00146807	0.000428758	-0.00122692	-0.00696219	0.00181247	-0.00526881	0.00644104	0.00651662	0.00650574	0.0054378	0.00617327	0.00626664	0.00613567	0.00635404	0.00658046	0.00553387	0.00546884	0.00563239	0.00568891	0.00614698	0.00604363	0.00592306	0.00551389	0.00576117	0.30553	0.68679	0.950304	0.218758	0.55778	0.626764	0.859404	0.719794	0.759678	0.114298	0.301317	0.356609	0.796362	0.944392	0.839127	0.239819	0.742375	0.360434
cg25374296	1	204110366	1237	0.00428284	0.00154443	0.00132229	0.00511754	0.00258431	-0.000823578	0.00540298	-0.00625115	-0.00402356	-0.00866741	-0.00510784	-0.00237747	-0.000238882	0.00195111	-0.00379041	-0.00242767	0.000190518	0.000664246	0.00448477	0.00454716	0.00464619	0.00391037	0.00433405	0.00423213	0.00423516	0.00430753	0.00465848	0.00404402	0.00389005	0.0040022	0.0040216	0.0044586	0.00400837	0.00420661	0.00394886	0.00429164	0.339591	0.734122	0.775953	0.190633	0.550987	0.845705	0.202046	0.14672	0.387748	0.0320917	0.189165	0.552484	0.952634	0.661672	0.34434	0.563866	0.96152	0.876997
cg18632993	1	204110380	1237	0.00382315	0.00111265	0.000466034	0.00256947	0.00162363	-0.00107521	0.00177908	-0.00432053	-0.00263757	-0.00587064	-0.00271378	-0.0009933	-0.00137667	-0.000613986	-0.00237119	-0.0060684	0.00138009	-0.00372822	0.00506995	0.00527821	0.00513268	0.00420918	0.00509736	0.00493456	0.00481903	0.00520569	0.00508475	0.0043889	0.00434996	0.0045812	0.00446284	0.0049485	0.00461558	0.00471667	0.00455143	0.00483571	0.450801	0.833043	0.927654	0.541568	0.750087	0.827511	0.711994	0.40656	0.603955	0.181023	0.532717	0.828348	0.757721	0.901256	0.607436	0.198239	0.761721	0.440721
cg12142497	1	204117445	1235	-0.00557872	0.00140981	-0.00150968	0.000627928	-0.00388298	-0.00189342	0.00929522	-0.00474669	-0.00117201	-0.00267525	-0.00346858	0.0019862	0.00360065	-0.00472916	-0.0031458	-0.000652808	-0.000572461	0.00214991	0.00371633	0.00451801	0.00419198	0.00316439	0.00385055	0.00395214	0.00338806	0.00396947	0.00388701	0.00344007	0.00375359	0.00356076	0.00351292	0.00389513	0.00380852	0.00361167	0.00352771	0.00357697	0.13332	0.755008	0.718747	0.842704	0.313252	0.631876	0.00607837	0.231775	0.763018	0.436762	0.355449	0.576979	0.305375	0.224702	0.408809	0.856564	0.871089	0.547812
cg02649073	1	204117505	1237	0.00735617	0.00286656	0.00048161	0.00894785	0.00695598	0.00140693	0.00416135	-0.0054148	-0.00352675	-0.00819047	-0.00555178	-0.00324628	-0.00499723	0.00250162	-0.000657687	-0.00700777	0.000987093	-0.00514619	0.00738117	0.00794898	0.00785391	0.00657027	0.007552	0.00728727	0.00716779	0.00764669	0.00752918	0.00663337	0.00651251	0.00671137	0.00681889	0.00733604	0.00707711	0.0072896	0.00674637	0.00715152	0.318952	0.718384	0.951104	0.173239	0.35701	0.846907	0.561535	0.478869	0.639491	0.216928	0.393948	0.628599	0.46365	0.733101	0.925958	0.336382	0.883673	0.471775
cg16545821	1	204118840	1237	0.00394127	0.000247274	0.00198417	0.00295127	0.000175819	-0.00211048	0.000864021	-0.00183274	-0.00380605	-0.00447383	-0.00395283	2.4607e-05	-0.00167897	0.00060568	-0.00284503	-0.00323173	0.00121491	-0.00234835	0.00446417	0.0047449	0.00472396	0.00398362	0.00449121	0.00446752	0.0042745	0.00461993	0.00459736	0.00409038	0.00395663	0.00405678	0.00403421	0.00446341	0.00420534	0.00433791	0.00406953	0.00426683	0.377307	0.958438	0.674468	0.458784	0.968773	0.636637	0.839812	0.691587	0.40774	0.274067	0.317776	0.99516	0.677276	0.892059	0.498706	0.456273	0.765293	0.582063
cg17605371	1	204118849	1237	0.00591682	0.000280503	-0.00169051	0.00255318	0.00193324	0.00225913	0.00231766	0.000107569	-0.000640097	-0.00788454	-0.00303363	-0.00486115	-0.00234163	0.00235447	-0.000991134	-0.00515263	-0.000478303	-0.00565743	0.00560857	0.00585109	0.00615665	0.00488068	0.00606591	0.0055808	0.0055933	0.00566044	0.0058891	0.00504203	0.00500322	0.00514602	0.00521867	0.00544053	0.00542069	0.00548261	0.00551179	0.0052285	0.291443	0.961764	0.783636	0.600891	0.74995	0.685622	0.678607	0.984838	0.913447	0.117874	0.544292	0.344842	0.653646	0.665186	0.854921	0.347313	0.930848	0.279235
cg01205165	1	204119766	1235	0.00237696	0.00236291	-0.00116157	0.00186665	0.00095362	1.98264e-07	0.00241217	-0.00496015	-0.000687898	-0.00446616	-0.00137775	-0.00101708	0.00353563	0.00201089	-0.00202313	-0.00462453	0.00130142	-0.00395954	0.00475735	0.00505593	0.004859	0.00402712	0.00482022	0.0045915	0.00460355	0.00481963	0.0049819	0.00413323	0.00400137	0.00424608	0.00409684	0.0047798	0.00443347	0.00444437	0.00439788	0.00431494	0.617328	0.640246	0.811063	0.642991	0.843172	0.999966	0.600291	0.303407	0.890178	0.279898	0.730607	0.810691	0.38813	0.673969	0.648152	0.298091	0.767292	0.358811
cg10799486	1	204131395	1237	-0.0102676	-0.00637514	-0.00770584	-0.00273895	-0.0101901	-0.00410701	0.00645351	0.00711284	0.00879887	-0.00499705	0.00310415	0.0125079	0.00327337	-0.00298676	0.00293112	0.00140838	-0.00196378	-0.00358309	0.00673007	0.00719653	0.00654912	0.005761	0.00615356	0.00652246	0.00587601	0.00673785	0.00621066	0.00582318	0.00599392	0.00602205	0.0062058	0.00662738	0.00585181	0.00564492	0.00625693	0.00614666	0.127103	0.375691	0.239346	0.634481	0.0977282	0.528909	0.272082	0.291127	0.15656	0.390821	0.60454	0.0378006	0.597867	0.652227	0.616447	0.802977	0.75363	0.559938
cg21537214	1	204135585	1237	0.0127588	-0.00698335	-0.0123626	0.00298536	-0.0134075	0.0137128	-0.0150498	0.00430461	0.00408343	-0.00468309	0.00787254	-0.00308938	-0.00905399	0.00667501	0.0098111	-0.00666866	0.00672443	-0.0141146	0.00741631	0.0077202	0.00802724	0.00654123	0.00746935	0.00756984	0.00712286	0.00736029	0.00750874	0.00668834	0.00663985	0.00671376	0.00687884	0.00708413	0.00739244	0.00688706	0.00721632	0.00728285	0.0853658	0.365701	0.12354	0.648109	0.0726536	0.0700633	0.0346104	0.558654	0.586563	0.483811	0.235761	0.645404	0.188104	0.346066	0.184449	0.3329	0.351421	0.0526158
cg27267324	1	204135623	1237	0.00843061	0.00452363	-0.00315199	0.00132143	0.00282598	0.00411258	-0.00456753	-0.00296094	-0.000207905	-0.00533492	-0.00418567	-0.00334609	0.000235632	0.00175576	-0.00262023	-0.004464	0.000570527	-0.00757091	0.00593132	0.00602159	0.00600103	0.00506377	0.00575598	0.00561279	0.00576714	0.0058782	0.00592469	0.00516424	0.00505701	0.00523225	0.00526682	0.00575881	0.0055423	0.00553147	0.00511811	0.00541967	0.155209	0.452512	0.599416	0.794126	0.623452	0.463732	0.428365	0.614462	0.972007	0.30158	0.407842	0.52249	0.964315	0.760456	0.636378	0.419656	0.911242	0.162434
cg04329613	1	204156121	1234	-0.00121861	-0.00152562	0.0081663	0.00219996	-0.00125659	-0.00724057	-0.00227904	0.00367946	-0.00254471	0.00249887	0.00251301	0.00305191	-0.00162213	-0.00364695	-0.00523067	0.00498316	-0.00269777	0.00885318	0.00388248	0.00411877	0.00422644	0.00357983	0.00396162	0.00393579	0.00395048	0.00394749	0.0039034	0.00374176	0.00347032	0.00366105	0.00374386	0.00412352	0.00393406	0.00393431	0.00367361	0.00395995	0.753617	0.711079	0.0533354	0.538856	0.751099	0.0658159	0.564006	0.351284	0.514452	0.50424	0.468977	0.404497	0.664814	0.376467	0.183654	0.205302	0.462727	0.0253729
cg15438781	1	204160806	1237	0.00488648	0.00145816	5.35304e-05	0.00535507	0.00203524	0.00118174	0.00165044	-0.00239361	-0.00423196	-0.00768133	-0.00444254	-0.000373735	-0.00581265	0.00265655	-0.000296147	-0.00520953	0.0015444	-0.00505846	0.00476031	0.00485447	0.00502208	0.00427344	0.00482765	0.00474458	0.00472562	0.00481328	0.00474732	0.00408361	0.00431139	0.00412854	0.0044547	0.00455358	0.0044749	0.00477674	0.00443063	0.00462601	0.304654	0.763891	0.991495	0.210168	0.673331	0.803305	0.726899	0.618982	0.372692	0.0599697	0.302814	0.92787	0.191949	0.559625	0.947235	0.275447	0.727409	0.274182
cg02254812	1	204160941	1237	-1.61894e-05	-0.00790841	-0.0081978	0.00540563	-4.50802e-05	-0.000787341	0.00672502	0.000615496	0.00406859	-0.00867446	-0.00636404	0.00345081	-0.00266579	0.00474599	0.00131131	0.00442199	-0.00218108	0.00119445	0.0036802	0.00402535	0.00407853	0.00325909	0.00370441	0.00395625	0.00334451	0.00380547	0.00364879	0.00314153	0.00373614	0.00368432	0.00375165	0.00379486	0.00356915	0.00342938	0.00345882	0.00367902	0.99649	0.0494546	0.0444326	0.09719	0.990291	0.842253	0.0443506	0.871511	0.264828	0.00575857	0.0884979	0.348954	0.477354	0.211067	0.71332	0.197245	0.528312	0.745434
cg03127388	1	204195149	1237	0.00522621	0.000841799	0.00332921	0.00473832	0.00263924	-0.00059379	0.00215759	-0.00249964	-0.00584125	-0.00636321	-0.00523464	-0.000718659	-0.00110033	0.00121934	-0.00390691	-0.00566597	0.000548915	-0.00297454	0.00532916	0.00550941	0.00554386	0.00464934	0.00521524	0.00506588	0.00510776	0.00543976	0.00537298	0.00482322	0.00458184	0.00469081	0.00473173	0.00522258	0.00499561	0.00513014	0.00486241	0.00497044	0.32675	0.878562	0.548159	0.308137	0.612813	0.906691	0.672724	0.645866	0.276969	0.187073	0.253257	0.878236	0.816117	0.815393	0.434174	0.269399	0.910118	0.549543
cg04414656	1	204195183	1237	0.00135858	0.00182728	0.00213784	-0.00622452	0.001921	-0.0112242	0.00742188	0.00086028	-0.00961359	0.00114502	-0.00499057	0.00502429	0.00314831	-0.00116631	0.00140435	0.0089152	0.000379904	1.8329e-05	0.00784166	0.00787128	0.00802372	0.00672855	0.00750524	0.00762791	0.00723232	0.00756759	0.00751978	0.00661386	0.00643347	0.00719152	0.00790706	0.00725385	0.00744774	0.00698534	0.00720211	0.006978	0.862454	0.816426	0.7899	0.354919	0.797986	0.141164	0.304792	0.909492	0.201094	0.862554	0.437914	0.484776	0.690509	0.872263	0.850437	0.201859	0.957932	0.997904
cg19385154	1	204246046	1237	0.00322467	0.00212307	0.00181123	0.00281247	0.00335407	-0.00294653	0.00248537	-0.00486565	-0.00246952	-0.00515948	-0.00388958	0.00153036	-0.000426615	-0.000524541	-0.00178683	-0.0029915	-0.00156057	-0.00190444	0.00446505	0.00448357	0.00455778	0.00379194	0.00440161	0.00427121	0.00430678	0.0044675	0.00436409	0.00405806	0.00391486	0.00398124	0.00401533	0.00426409	0.00417679	0.00425098	0.0042032	0.00418639	0.470171	0.635841	0.691078	0.458271	0.446055	0.490283	0.563884	0.2761	0.57148	0.203581	0.320445	0.700687	0.915387	0.902096	0.668796	0.481608	0.710429	0.649172
cg01726621	1	204270542	1237	-0.00354159	0.00111105	0.00465672	0.00828593	0.00331196	-0.00287728	0.0040865	0.000507786	-0.000524382	-0.00798251	-0.00686464	0.000321102	0.000670288	0.0016006	-0.00604001	-0.000721447	-0.000998895	0.000527473	0.00410927	0.0046312	0.00452711	0.00379489	0.00417047	0.0043391	0.00397837	0.00431563	0.00426919	0.00365824	0.00385056	0.00400459	0.00409823	0.00421471	0.00405309	0.00427227	0.0037952	0.00393677	0.388768	0.810404	0.303653	0.0290033	0.427112	0.507263	0.304336	0.906335	0.902242	0.0291048	0.0746244	0.936091	0.870081	0.704119	0.136165	0.865901	0.792396	0.893414
cg18222590	1	204290972	1237	0.00270937	0.000334931	0.00052778	0.00368249	0.00188026	-0.00129154	0.00236693	-0.00346161	-0.00327606	-0.00630047	-0.00491717	-0.00132784	-0.00164025	0.00318199	-0.00384265	-0.00334704	-0.00115254	-0.00170947	0.00517719	0.00542997	0.00545295	0.00454275	0.00531296	0.00506793	0.00500307	0.00545664	0.00507064	0.00460692	0.00469046	0.0049129	0.00462937	0.0051319	0.00494674	0.00506616	0.00480481	0.00498444	0.600745	0.950816	0.922895	0.417578	0.723413	0.798843	0.636145	0.525829	0.518224	0.171434	0.294484	0.786948	0.723104	0.53523	0.437274	0.508826	0.81043	0.731628
cg10094886	1	204301278	1237	-0.0030563	0.000667915	0.00329063	0.00237443	-0.000370536	-0.00231167	0.00487906	-0.000720575	0.000883159	-0.00308389	-0.00286797	-0.00184268	0.000729846	-0.00558719	-0.0107644	-0.00119379	-0.00545252	0.00226398	0.0038486	0.00431513	0.00442363	0.00338935	0.00389525	0.00428475	0.00346001	0.00390987	0.00377369	0.00350947	0.00357396	0.00372519	0.00357524	0.00387671	0.00368769	0.00357268	0.0035886	0.00365645	0.427117	0.876991	0.456952	0.48358	0.924216	0.589534	0.158502	0.853781	0.814961	0.379545	0.422285	0.620845	0.838245	0.149523	0.00351149	0.738271	0.128661	0.535803
cg15695045	1	204330069	1237	-6.12702e-05	0.00645364	0.00111355	-0.000682211	0.000185401	-0.00260372	-0.000482	-0.00467592	-0.00424584	-0.00356218	-0.00173502	-0.00227373	-0.000108035	0.00482818	-0.00199977	-0.00425693	-7.83471e-05	-0.0040626	0.00593413	0.00613812	0.0059545	0.00533141	0.00608376	0.00571935	0.00573995	0.0059928	0.00572417	0.00526675	0.00507395	0.00528847	0.00522714	0.00580358	0.00560059	0.00557881	0.00535491	0.00565577	0.991762	0.293073	0.851654	0.89818	0.975688	0.648932	0.933078	0.43524	0.458246	0.498817	0.732391	0.667239	0.98351	0.405448	0.721044	0.445432	0.988327	0.472565
cg23186972	1	204336187	1237	0.00538735	0.00350851	0.0012956	0.00175724	1.3391e-05	-0.000295797	-0.00127561	-0.00389102	-0.00328065	-0.00294514	-0.000484608	-0.00246814	-0.00182523	0.000170043	-0.00200341	-0.00482552	0.00102982	-0.00508881	0.00471603	0.00485845	0.0047153	0.00406687	0.00460219	0.00466912	0.00453413	0.00480947	0.00466291	0.00422126	0.00410751	0.00424225	0.00430218	0.00462213	0.00444196	0.00453549	0.0042245	0.00447124	0.253309	0.470205	0.783496	0.665679	0.997678	0.949486	0.778454	0.418497	0.481705	0.48537	0.906083	0.560701	0.671379	0.970653	0.651975	0.287353	0.807406	0.25507
cg06589121	1	204349659	1237	-0.00153647	0.00653073	0.00771203	0.00222212	-0.00563473	-0.00128507	0.00635566	-0.0046626	-0.00589534	-0.00422051	0.00163623	-0.00343638	0.00226196	-0.00340404	-0.00497329	0.000472978	0.000615687	-0.00197437	0.00448365	0.00466771	0.00449242	0.00388777	0.00425964	0.00431916	0.00419852	0.00439027	0.00446036	0.00384623	0.00376975	0.00397806	0.0037758	0.00441074	0.00416234	0.00409325	0.00393383	0.00410431	0.731837	0.161774	0.086038	0.567615	0.185897	0.766063	0.13008	0.288222	0.186263	0.272506	0.664259	0.387679	0.549128	0.440256	0.232154	0.908009	0.87563	0.630483
cg01173215	1	204349818	1237	0.00305867	-5.66988e-05	0.00405692	0.00471417	0.00183856	-0.00532617	0.00518877	-0.00306338	-0.00458842	-0.00570267	-0.00457002	0.00212359	0.00180326	-0.00401493	-0.00806526	0.00103093	-0.00248322	0.00248236	0.00440301	0.0047415	0.00449338	0.00404022	0.00449781	0.00425125	0.00403208	0.00420054	0.00453273	0.00379402	0.00404417	0.00399191	0.00431601	0.00436019	0.00433564	0.00437055	0.0042614	0.00415997	0.487258	0.990459	0.366597	0.243287	0.682709	0.210261	0.198139	0.465829	0.311401	0.132822	0.258465	0.594744	0.676089	0.357147	0.062854	0.813525	0.560079	0.550691
cg24732563	1	204349887	1237	0.00184093	0.00287966	0.00568536	0.00570545	0.00246017	-0.00331404	0.00267707	-0.00123529	-0.00292588	-0.00644992	-0.00383832	0.0022207	0.00183198	-0.00147534	-0.00697318	-0.00427851	-0.000361512	-0.00235171	0.00446453	0.00457515	0.00461517	0.00399973	0.00438226	0.00433793	0.00404391	0.00445107	0.00446234	0.00387468	0.00375888	0.00398805	0.00393913	0.00429797	0.00416332	0.0043242	0.00402789	0.00408898	0.680086	0.529079	0.217992	0.153737	0.57453	0.444886	0.50797	0.781375	0.512029	0.0959862	0.307191	0.577638	0.64188	0.731399	0.093952	0.322451	0.928484	0.565201
cg05970288	1	204366908	1237	0.00404212	0.00238362	-0.00604882	0.00108346	0.00313121	0.00584955	0.00166038	-0.00281115	-0.000347508	-0.00612756	-0.00420938	-0.00567475	-0.00131844	0.00279109	0.000388429	-0.00634343	-0.00254112	-0.00489376	0.00611594	0.00640845	0.00632089	0.00513932	0.00614609	0.00586324	0.00585142	0.00613845	0.00623701	0.00528333	0.00531441	0.00543852	0.00543499	0.00600041	0.0059184	0.0056982	0.0054428	0.00570803	0.508666	0.709931	0.338589	0.833029	0.610428	0.318441	0.776597	0.646983	0.955567	0.246134	0.428321	0.296746	0.808327	0.641825	0.947672	0.265608	0.640587	0.391253
cg21142557	1	204370262	1231	0.0032099	0.000866538	-0.000774454	0.00389028	0.00185248	0.00152962	0.00279709	-0.000499027	0.000422449	-0.00557933	0.000155047	-0.00159754	0.000389827	0.00112217	-0.00190553	-0.00482699	0.00198522	-0.00404398	0.00417746	0.0044163	0.00441412	0.00380222	0.004431	0.00412862	0.00435499	0.00431131	0.00426534	0.00388924	0.0036835	0.00384829	0.00385241	0.00415762	0.00409357	0.00420901	0.00402262	0.00405432	0.442258	0.844443	0.860726	0.306231	0.675893	0.711017	0.520696	0.907852	0.921105	0.151414	0.966425	0.678047	0.919399	0.787232	0.641578	0.251454	0.62165	0.318546
cg10162081	1	204372874	1237	0.0101993	-0.0037875	0.00161145	0.00179248	-0.00193943	-0.000800405	-0.00514352	0.00172502	0.000308677	-0.00422574	0.00195102	0.00448387	-0.0059379	0.000410072	-0.00242145	-0.00520382	-0.00488794	0.000186555	0.00375912	0.0042484	0.00409596	0.0035695	0.00396455	0.00403187	0.00369137	0.00413633	0.00386582	0.00359909	0.00348581	0.00379799	0.00380793	0.00423045	0.00391073	0.00403622	0.00400278	0.00392217	0.00666313	0.372655	0.694006	0.615551	0.624704	0.842638	0.163502	0.676648	0.936358	0.24035	0.575682	0.237765	0.118913	0.922779	0.535798	0.1973	0.222034	0.962063
cg16220260	1	204386605	1237	0.00497892	0.0030145	0.00145417	0.00299427	0.00406882	-9.76456e-05	0.000299744	-0.00381539	-0.00283409	-0.00442967	-0.004436	-0.000845051	-0.00117134	0.00140155	-0.00274343	-0.0056763	-0.000869043	-0.00493241	0.00531337	0.00538773	0.00523235	0.00451417	0.00516435	0.00522638	0.00500157	0.00529922	0.00531782	0.00458277	0.00454086	0.00470829	0.00467311	0.00513933	0.00483364	0.00496027	0.00464126	0.00492018	0.34873	0.575813	0.781074	0.507135	0.430775	0.985094	0.952211	0.47153	0.594073	0.333748	0.328615	0.85756	0.80208	0.785075	0.570327	0.252477	0.85147	0.316109
cg15903562	1	204407794	1237	0.00502951	-0.00354052	0.00175689	0.000999283	0.00466115	-0.00457427	-0.00164854	-0.000117268	-0.0049094	-0.00483456	-0.00142047	0.00440779	0.00409977	0.00191867	-0.00373733	0.00246533	-0.00679855	-0.0020223	0.00519778	0.00537165	0.00524654	0.00465161	0.00490068	0.00528568	0.00461815	0.00520519	0.00531034	0.00435263	0.00448437	0.0044646	0.00465582	0.00495443	0.00481972	0.00473512	0.00489138	0.00481861	0.33323	0.509824	0.737726	0.829904	0.341542	0.386815	0.721114	0.982026	0.355226	0.266688	0.751425	0.323508	0.378551	0.698562	0.438088	0.602612	0.164558	0.674715
cg16126737	1	204412369	1237	-0.00879714	0.00189418	0.00419773	-0.00146268	-0.00267909	-0.00574597	0.00746978	-0.0049837	-0.000873948	0.00509777	0.00503991	0.00265425	7.50326e-05	-0.00918372	-0.00803974	0.00243836	0.00185669	-0.00136829	0.00492607	0.00507063	0.00488647	0.0044276	0.00460994	0.00496521	0.00485652	0.0049373	0.00465358	0.00416924	0.00410535	0.0044412	0.0046733	0.00496497	0.00468944	0.00456898	0.0046052	0.0046223	0.0741265	0.708733	0.390312	0.741131	0.561136	0.247172	0.124025	0.312784	0.851032	0.22144	0.219581	0.550078	0.98719	0.0643566	0.0864489	0.593564	0.686822	0.767216
cg02539609	1	204413250	1237	0.00209236	0.00600155	0.00546517	0.00506681	0.00412966	-0.00657512	0.00694997	-0.00820237	-0.00188119	-0.010588	-0.000810081	-0.00284391	-0.0021498	-0.00158736	-0.0078009	-0.00119751	0.00181453	0.0017051	0.00516599	0.00528799	0.00519771	0.00447376	0.00515053	0.00495816	0.00467306	0.00517178	0.00501188	0.00440789	0.00444249	0.00448948	0.00466623	0.00485602	0.00466144	0.00456742	0.00469555	0.00479556	0.685458	0.2564	0.293048	0.257398	0.422672	0.1848	0.136951	0.112742	0.707403	0.0163033	0.855309	0.526433	0.645003	0.743755	0.0942298	0.793178	0.699174	0.722171
cg08406749	1	204413532	1237	0.00227212	0.00761136	0.00440759	-0.00027346	0.00165509	0.00171407	0.00311753	-0.00644732	0.000150505	-0.00247979	-0.00100419	-0.00327616	-0.00268426	-0.00314946	-0.00805161	-0.0052112	-0.000803171	-0.00778239	0.00485016	0.00573078	0.00531238	0.00436511	0.00499446	0.00548277	0.00463052	0.00541627	0.0050003	0.00446139	0.00474707	0.00484979	0.00443561	0.00510081	0.00486297	0.00464478	0.00470963	0.0049677	0.639453	0.184127	0.406718	0.950048	0.740354	0.754563	0.500784	0.233904	0.975988	0.578326	0.832467	0.499342	0.545072	0.536943	0.0977831	0.261885	0.864587	0.117208
cg11376560	1	204418012	1237	-0.00570216	-0.00525703	0.00306809	0.00036866	0.00291637	-0.0029501	0.0100426	0.00275997	-0.00209927	-0.00268604	-0.00304257	0.000882343	0.00235686	-0.000514173	-0.00697398	-7.43934e-05	-0.00235585	0.00717814	0.00368796	0.00405834	0.00410915	0.00342619	0.00358889	0.00373076	0.00337298	0.00361805	0.00377895	0.00312338	0.00326951	0.00325603	0.00359868	0.0036413	0.00353969	0.00371938	0.00360158	0.00350128	0.122067	0.195195	0.455276	0.914313	0.416442	0.42909	0.00290734	0.445562	0.578541	0.389801	0.352065	0.786401	0.512517	0.887707	0.048813	0.984042	0.513037	0.0403504
cg21091611	1	204420308	1237	0.00443708	0.0047954	0.000904152	0.0022102	-0.000354239	0.000392988	0.00119094	-0.0065832	-0.0025251	-0.00619101	-0.00193206	-0.00228284	-0.000697555	0.00164575	-0.00347545	-0.00366534	0.00417319	-0.00732674	0.00646689	0.00667793	0.00652638	0.00555683	0.00646417	0.00636754	0.00635393	0.00648395	0.00634419	0.00581385	0.00558672	0.00570509	0.00581106	0.00627883	0.00604897	0.00620237	0.0058968	0.00609125	0.492636	0.472698	0.889815	0.690818	0.956297	0.950788	0.851321	0.30996	0.690618	0.286934	0.729471	0.689053	0.904452	0.793236	0.565594	0.554549	0.479129	0.229042
cg23296861	1	204442738	1237	-0.00312657	-0.000228101	0.00585398	0.00228539	0.000341242	-0.00382229	0.00176463	-0.000413979	0.00125907	0.000537327	0.00133482	0.00302075	0.00186531	-0.00489949	-0.00131434	0.00474321	0.00114051	0.00632757	0.00445319	0.00483427	0.00459994	0.00406199	0.00435651	0.00427416	0.00436325	0.00473561	0.00469495	0.00400911	0.00377211	0.00393511	0.00400858	0.00463797	0.00435518	0.00423281	0.00399886	0.00414777	0.482618	0.962366	0.203153	0.573689	0.937566	0.371173	0.685897	0.930339	0.788564	0.893382	0.723438	0.442701	0.641695	0.290791	0.762814	0.262466	0.775483	0.127125
cg11254726	1	204460191	1236	0.00340808	0.00106285	0.00390401	0.00305255	0.00159518	-0.00160636	0.0015558	-0.00254402	-0.00546786	-0.00368294	-0.00438841	0.000188161	0.00120526	0.000881269	-0.00376225	-0.00356215	0.00209939	-0.00232587	0.00408102	0.00431116	0.00425603	0.00369978	0.00407683	0.00400224	0.00388467	0.00418165	0.00415004	0.00364964	0.00351041	0.00361429	0.003557	0.00403977	0.00378479	0.00394701	0.00367472	0.00379563	0.403659	0.805269	0.358991	0.409336	0.695592	0.688152	0.68879	0.542937	0.187656	0.312915	0.211258	0.958481	0.734728	0.827313	0.320202	0.366794	0.567793	0.540025
cg24139720	1	204485075	1237	0.00544914	-0.000450849	0.00267086	0.00232561	0.00377389	0.00104592	0.000277599	-0.00152586	-0.00337257	-0.00446166	-0.00415096	-0.00198726	-0.000449593	0.00156295	-0.00390632	-0.0038004	-0.0022259	-0.00429256	0.0048353	0.00490709	0.00473401	0.00411464	0.00455012	0.0045155	0.00458026	0.00488303	0.00495155	0.00419938	0.00406733	0.00414248	0.00418249	0.00461653	0.00445106	0.00457336	0.00428146	0.00449598	0.259764	0.926796	0.572627	0.571936	0.406876	0.816826	0.951672	0.754673	0.495799	0.288028	0.307462	0.631421	0.914397	0.734945	0.380152	0.405982	0.603139	0.339701
cg23024810	1	204524025	1237	0.00384434	0.00423532	-0.00133252	0.00139127	0.00207563	0.000151345	0.00103534	-0.00287815	-0.00111645	-0.00364917	-0.000765688	-0.0017438	-0.0012732	0.00117972	-0.000897795	-0.00365199	-0.00167243	-0.00394847	0.00557997	0.00562341	0.00568969	0.00477798	0.00539029	0.00545752	0.00540349	0.00559366	0.00558662	0.0050155	0.00484321	0.00490929	0.0049698	0.00540377	0.00520796	0.00533795	0.00510371	0.00537116	0.490853	0.451355	0.814831	0.770911	0.700186	0.977876	0.84805	0.606876	0.841603	0.466872	0.874382	0.722436	0.797807	0.827184	0.863132	0.493877	0.743147	0.462264
cg13176608	1	204542634	1237	0.00460034	0.00239459	0.00476368	0.00434472	0.00324874	-0.00281956	0.000528808	-0.00400591	-0.00451493	-0.003565	-0.00396589	0.00194226	-0.00155831	0.0015783	-0.00336049	-0.0054702	-0.000222325	-0.00539335	0.0051193	0.00537162	0.00537905	0.00458965	0.00511501	0.00500042	0.00490185	0.00530566	0.00536095	0.00479218	0.00455871	0.0046978	0.00466443	0.00502727	0.00491708	0.00507593	0.00483619	0.00501022	0.368852	0.655752	0.375833	0.343826	0.525337	0.572846	0.914091	0.450234	0.399683	0.456924	0.384323	0.679285	0.738316	0.753561	0.494334	0.28118	0.963333	0.281718
cg07321131	1	204545744	1237	0.00707182	0.00418751	-0.00158126	0.000873587	-0.00136257	0.000147916	0.00428072	-0.003182	0.00175908	-0.00100049	0.00193378	-0.00109539	-0.00176925	0.00263372	-0.0107951	-0.00527441	6.23469e-05	-0.00494118	0.00637369	0.00650766	0.0062427	0.00513256	0.00592671	0.00651777	0.00576661	0.00634162	0.00604073	0.0052085	0.00524015	0.00578087	0.00537036	0.00574048	0.00582573	0.00575921	0.00546693	0.00588999	0.2672	0.519917	0.800038	0.864849	0.818167	0.981894	0.457888	0.615833	0.770897	0.847673	0.712104	0.849713	0.741818	0.646379	0.0638814	0.35976	0.990901	0.401519
cg15684652	1	204553464	1237	0.0042666	0.001039	0.000712299	0.00368754	0.00227761	0.00180741	0.00135966	-0.00381535	-0.00316882	-0.00739474	-0.00362291	-0.00272692	0.000626453	0.0020073	-0.00333035	-0.00397692	0.000607039	-0.00529444	0.00588634	0.00598468	0.00590344	0.00502523	0.00572862	0.00554422	0.00569673	0.00599878	0.00601867	0.00523915	0.0051531	0.00501453	0.0051029	0.00580014	0.00548037	0.0054966	0.00531175	0.00529984	0.468556	0.862172	0.903962	0.463067	0.690936	0.744424	0.811358	0.524762	0.598542	0.158115	0.482022	0.586577	0.902294	0.729284	0.543395	0.469358	0.909014	0.317804
cg21805731	1	204560985	1237	0.00679009	0.000779233	0.00141681	0.005116	0.0026216	0.00207237	0.00124717	-0.00348963	-0.0024667	-0.00858844	-0.00379891	-0.00427295	-0.00139689	0.00461291	-0.00384608	-0.00694842	-0.000189977	-0.00461628	0.006231	0.00664665	0.00637973	0.00543496	0.00620154	0.00597843	0.00611292	0.00639122	0.00646081	0.00567725	0.00535235	0.00548469	0.00550077	0.00620991	0.00597091	0.00587577	0.00563046	0.00584908	0.275833	0.906672	0.824251	0.346544	0.672489	0.728861	0.838337	0.585063	0.702614	0.130335	0.47785	0.435939	0.799539	0.457584	0.519487	0.236986	0.973084	0.429976
cg25659827	1	204568322	1236	-0.00837932	0.00131029	0.00137149	-0.000650611	-0.00214333	-0.00483562	0.00871403	-0.00164499	0.00168488	-0.00654087	-0.00173012	0.00838088	0.00431751	-0.00579468	-0.00272184	0.000723397	-0.00353091	0.000527733	0.00381205	0.0044436	0.00442542	0.00341029	0.003911	0.00421618	0.00348261	0.00432727	0.0038353	0.00354212	0.00382812	0.00387621	0.00388143	0.00403748	0.00383545	0.00380551	0.003585	0.00370824	0.027941	0.768092	0.756627	0.848699	0.583674	0.251415	0.012344	0.703838	0.660438	0.0648055	0.651305	0.0306079	0.265987	0.151224	0.47792	0.849237	0.324667	0.886832
cg13769139	1	204594616	1237	0.00378796	0.000868838	0.00230188	0.0016671	-0.00346556	-0.00526211	-0.000775809	-0.000472423	-0.000714491	-0.00235772	0.00164857	-0.000800504	-0.000815536	0.0036864	-0.00483588	0.00113659	0.00126444	0.00113298	0.00412985	0.0044816	0.00420191	0.00370998	0.00431901	0.00417903	0.0039665	0.00403352	0.00396432	0.0036034	0.00364358	0.00396626	0.00383369	0.00397614	0.00411284	0.00386647	0.00382752	0.00425762	0.35903	0.84628	0.583818	0.653175	0.422324	0.20797	0.844931	0.906761	0.856972	0.512916	0.650939	0.840051	0.831538	0.353859	0.239675	0.768788	0.741133	0.790157
cg08563934	1	204606768	1237	0.00388558	0.00343499	0.000471699	0.000549699	0.00244015	0.00139064	0.00248945	-0.00527682	-0.0025079	-0.00574325	-0.00331207	-0.00551963	-0.000473661	0.00542794	-0.00211654	-0.00600608	0.00207272	-0.00386983	0.0066545	0.00674264	0.00663059	0.00568129	0.00658219	0.00629002	0.00646042	0.0066284	0.0065499	0.00583977	0.00561942	0.00574344	0.00581873	0.00646837	0.00621923	0.0062222	0.00600474	0.00615917	0.559286	0.610442	0.943287	0.92292	0.710846	0.825024	0.699986	0.425978	0.701801	0.325376	0.555595	0.336536	0.935122	0.401385	0.733614	0.334411	0.729959	0.529805
cg20451944	1	204606773	1234	0.00183352	0.000921211	0.0039998	0.00478364	-0.000766326	-0.000763586	-0.000774268	-0.00398393	-0.0038714	-0.00391822	-0.00215858	-0.00173607	0.00117104	0.00161571	-0.00328141	-0.00678906	0.000885409	-0.00626347	0.00475077	0.00509318	0.00492117	0.00414824	0.0050279	0.0048704	0.00465128	0.00495675	0.0049054	0.00441155	0.00428211	0.0044012	0.00429022	0.00480659	0.00472031	0.00474952	0.00448917	0.00472861	0.69954	0.856469	0.416348	0.248839	0.87886	0.875418	0.867792	0.421548	0.429988	0.374447	0.614197	0.693246	0.784887	0.736762	0.486949	0.152883	0.843646	0.185307
cg15542016	1	204621252	1237	0.00131406	4.87752e-05	0.00343012	0.00462695	-0.00200907	-0.00366384	0.000880002	-0.00181035	-0.00467272	-0.00536474	-0.000768604	0.0027386	8.01971e-05	0.00184997	-0.00349586	-0.00549126	0.000995396	-0.00257117	0.00496372	0.00526239	0.00512054	0.00441758	0.00495857	0.00480367	0.00470854	0.00509158	0.00513357	0.00446737	0.00432057	0.00450351	0.0045383	0.00514673	0.00478496	0.00491625	0.00481237	0.00465988	0.791216	0.992605	0.502938	0.294918	0.685351	0.445632	0.851743	0.722172	0.362702	0.229801	0.858806	0.54312	0.985901	0.719262	0.465028	0.26401	0.836134	0.581107
cg13963980	1	204670417	1237	-0.00295622	-0.000929804	0.00624151	0.00119342	-5.42489e-05	-0.00408212	0.00115776	0.000840762	0.000543162	0.00186544	0.000592207	0.00214142	0.00145226	-0.00489646	-0.000660331	0.00326812	0.00057722	0.0050026	0.00412535	0.00424712	0.00410497	0.00343611	0.00393572	0.00397652	0.00401448	0.00408466	0.0040944	0.00354386	0.00371509	0.00360743	0.00370136	0.00409408	0.0037967	0.00376229	0.00366842	0.00380347	0.473622	0.826708	0.128391	0.728354	0.989003	0.304629	0.773043	0.83692	0.894463	0.59862	0.873349	0.552771	0.694793	0.231702	0.861927	0.385037	0.87497	0.188419
cg11162104	1	204677873	1236	0.0055835	-0.00139754	-0.000109046	0.00194808	-0.000551921	0.000263102	0.00369475	-0.000325706	0.00122334	-0.00778306	-0.000210365	0.000300736	-0.00028216	0.00268594	-0.00365931	-0.0048274	0.000653615	-0.00369598	0.00519023	0.00519803	0.00530509	0.00435724	0.00515925	0.00508765	0.00507312	0.00513602	0.0052911	0.00468455	0.00421207	0.0044076	0.0045715	0.00502742	0.0047641	0.00472592	0.00471117	0.00489464	0.282029	0.788038	0.983601	0.65481	0.914807	0.958757	0.466431	0.949435	0.817153	0.0966266	0.960168	0.945601	0.950785	0.593163	0.442427	0.30703	0.889658	0.450185
cg00485540	1	204681036	1237	0.00292357	0.00318444	0.000959028	0.00572499	0.000805483	0.00318376	-0.00158015	-0.000772615	-0.00276952	-0.0091718	-0.00263683	-0.00162903	-0.000194264	0.000731603	-0.00297677	-0.00399652	6.63355e-05	-0.00315113	0.00423043	0.00466677	0.00441811	0.00381576	0.0042943	0.0040008	0.00426479	0.00438043	0.00424733	0.00381431	0.00390389	0.00387017	0.00395371	0.00427683	0.00416449	0.00404099	0.00396288	0.0041202	0.489515	0.495008	0.828156	0.133523	0.851213	0.426159	0.711002	0.859996	0.514361	0.0161913	0.499398	0.673814	0.960812	0.864175	0.474734	0.322666	0.986645	0.444391
cg15209116	1	204751472	1237	0.00578045	0.00168602	0.00322372	0.00434515	0.00160283	-0.00195662	0.00238952	-0.00437033	-0.00173382	-0.00680293	-0.000930772	-9.77225e-05	-1.27275e-06	0.00255647	-0.00799547	-0.00497417	0.00168532	-0.00296812	0.00559692	0.00598961	0.00584312	0.00483689	0.00548822	0.00553131	0.00537679	0.00578372	0.00567176	0.00502305	0.00479223	0.00516984	0.00517186	0.0055613	0.00530263	0.00535705	0.00507986	0.00518168	0.301701	0.778334	0.581145	0.369006	0.77025	0.723538	0.656744	0.449874	0.759839	0.175627	0.845999	0.984919	0.999804	0.645739	0.131598	0.353134	0.740067	0.566773
cg02572212	1	204788332	1233	-0.000518702	0.00320107	0.00234748	0.00605421	-0.0125974	-0.00503633	-0.00536153	0.000755258	-0.00136421	-0.00313794	0.00569757	0.00140682	-2.17291e-05	-0.00182709	-0.00335565	0.00145449	0.00345974	-0.00328251	0.00560309	0.00595153	0.00595018	0.00512423	0.00597081	0.00582224	0.00553972	0.00635951	0.00543708	0.00490616	0.0055578	0.00572519	0.00560628	0.00572562	0.00540207	0.00526633	0.00570625	0.00576951	0.926242	0.590676	0.693196	0.237409	0.0348723	0.387031	0.333128	0.905465	0.801885	0.522439	0.305294	0.805896	0.996908	0.749645	0.534482	0.782404	0.544311	0.569397
cg02970823	1	204858578	1237	-0.0101062	0.00100868	0.00176826	-0.00121889	0.00668028	0.00438966	0.0105206	-0.00709584	0.00771379	-0.00769433	-0.00257356	0.00151162	0.00180301	0.00113287	-0.00641902	-0.00189861	-0.00437042	-0.00236665	0.00569895	0.00605246	0.00627598	0.00500803	0.00592642	0.00594201	0.00549491	0.00546882	0.00547575	0.00490531	0.00505371	0.0053301	0.00573732	0.00574273	0.00551326	0.0051268	0.00544986	0.00548045	0.076171	0.867641	0.778134	0.807705	0.259657	0.460058	0.0555434	0.194456	0.158918	0.116748	0.610582	0.776717	0.753323	0.843616	0.244307	0.711136	0.422592	0.665861
cg22936775	1	204884649	1237	0.00307411	-0.000553944	0.00272287	0.00356069	0.00129368	-0.00242347	0.00317535	-0.00279672	-0.00443735	-0.00493344	-0.00344667	-0.000182649	0.000387956	0.000223263	-0.00432754	-0.0043011	0.00102279	-0.000610168	0.00408216	0.00417719	0.00435289	0.00359265	0.00402056	0.00408583	0.00389079	0.00403018	0.00422493	0.00361325	0.0034698	0.00363927	0.00361652	0.00401849	0.00380801	0.00390327	0.00368981	0.00378841	0.451414	0.894501	0.531622	0.321635	0.747629	0.553088	0.414431	0.487718	0.293591	0.172135	0.320548	0.959972	0.914572	0.955693	0.255776	0.270495	0.781632	0.872045
cg10990510	1	204885227	1237	0.00100285	0.00991754	0.0018429	0.00334428	0.00103637	-0.00329412	0.00490226	-0.00911493	-0.00203151	-0.00661869	-0.00513625	-0.00050622	0.00156454	-0.00563612	-0.00524817	-0.000121977	0.00383066	0.00123085	0.0051063	0.0053899	0.00520442	0.00436421	0.00514422	0.00490595	0.00469019	0.00491111	0.00497664	0.00426875	0.00466908	0.00435043	0.00486291	0.00487827	0.0045805	0.00474915	0.00464632	0.00461225	0.844301	0.0657649	0.723262	0.4435	0.840336	0.501932	0.295924	0.0634561	0.68312	0.121022	0.271308	0.907367	0.747658	0.247946	0.251892	0.979509	0.409684	0.789574
cg05083647	1	204897364	1237	-0.00659311	0.0116697	0.0210489	0.00160916	-0.00960537	-0.00771335	0.00238836	-0.0026479	-0.00992954	0.00201405	0.00512238	-0.00297077	-0.00262129	-0.00482073	-0.0129441	0.000370514	-0.00364824	-0.00168856	0.00469614	0.0048309	0.00473212	0.00396983	0.00420641	0.004912	0.00438816	0.00441431	0.00431909	0.004194	0.00401406	0.00434879	0.00443482	0.00446672	0.0045064	0.00425424	0.00417211	0.00460308	0.160336	0.0157081	8.66383e-06	0.685222	0.0224005	0.116344	0.586254	0.54861	0.0215057	0.63107	0.201918	0.494528	0.554474	0.280474	0.0040739	0.930598	0.38188	0.713744
cg16711721	1	204909862	1237	0.00363606	-0.000566735	-0.00196204	0.00152554	0.00603565	0.00235111	0.000155872	-0.00084041	-0.00214818	-0.00494157	-0.0054771	-0.00405621	-0.00497877	0.00355245	-0.00323738	-1.85187e-05	-0.00253058	-0.00402213	0.00489121	0.00508921	0.00496066	0.00411185	0.00493595	0.00500995	0.00462201	0.0048907	0.00473575	0.00425913	0.00432873	0.00478434	0.00433745	0.0046862	0.00472073	0.00453234	0.00452004	0.00454499	0.457247	0.911331	0.692459	0.710629	0.221408	0.638864	0.973097	0.863565	0.650111	0.245955	0.205768	0.396543	0.251028	0.448411	0.492852	0.99674	0.575576	0.376178
cg11429436	1	204952543	1231	0.00378103	0.00201461	-0.00482672	0.000659292	-0.000629318	0.00471388	-0.00412593	-0.00308123	0.00030888	-0.00316185	0.00078585	-0.004631	-0.000359225	0.00436704	0.00187978	-0.00389551	0.000902123	-0.0042883	0.00370024	0.00385336	0.00402457	0.00329621	0.00391397	0.00355984	0.00376838	0.00384483	0.00371435	0.00337025	0.00322269	0.00330659	0.00363799	0.00365946	0.00367519	0.00368017	0.00359427	0.00369547	0.306859	0.6011	0.230406	0.841469	0.872261	0.185442	0.273569	0.422903	0.933726	0.348159	0.807348	0.161353	0.921342	0.232729	0.609016	0.289821	0.801823	0.245877
cg15152595	1	204972818	1237	0.00458113	0.000606129	0.00284138	0.00386315	0.00163018	-0.00183478	0.00102437	-0.00218687	-0.00425887	-0.00450785	-0.00433238	-0.000851707	-0.00151868	0.00222654	-0.00401934	-0.00511128	-0.000133418	-0.00286615	0.00438421	0.00456005	0.00448709	0.00381093	0.00437302	0.00430554	0.00409308	0.00438266	0.00429582	0.00395567	0.00381166	0.00404135	0.00383682	0.00419207	0.00403724	0.00426679	0.00405601	0.00405978	0.296062	0.894255	0.526581	0.310724	0.709311	0.670003	0.80238	0.617791	0.321491	0.254456	0.255701	0.833084	0.69224	0.595327	0.319461	0.230948	0.973759	0.480196
cg18350877	1	204977637	1237	0.00346674	0.00298296	0.00199807	0.00239753	0.00164013	0.00492276	-0.00115241	-0.00491935	-0.00174375	-0.00541617	-0.00339945	-0.00489054	-0.00203089	0.00631479	-0.0044936	-0.00743079	0.00162323	-0.00886445	0.00636163	0.00672955	0.00654724	0.00560478	0.00643753	0.00638974	0.00612815	0.00658704	0.00646067	0.00555454	0.00564692	0.00578549	0.00573835	0.00638122	0.0059057	0.00608017	0.00558641	0.00601583	0.585791	0.657575	0.760232	0.668822	0.798896	0.441053	0.850836	0.455171	0.787235	0.329516	0.547174	0.397937	0.723402	0.322375	0.446721	0.221656	0.771383	0.140611
cg01395499	1	204982603	1237	0.00200526	2.13348e-05	0.000981104	0.00279986	0.00166463	-0.00106792	0.00233267	-0.00222363	-0.00416759	-0.00530535	-0.00331424	-0.00103604	6.47765e-05	0.000507872	-0.0024757	-0.00497008	0.0018158	-0.00339017	0.00413816	0.00440543	0.00441125	0.00374038	0.00419936	0.0042999	0.00403016	0.00434012	0.00429236	0.00379579	0.00365771	0.00389721	0.00383259	0.00415713	0.00391947	0.00411045	0.00383804	0.00407923	0.627976	0.996136	0.823995	0.454129	0.691809	0.803855	0.562722	0.608412	0.331581	0.162205	0.364885	0.790361	0.986515	0.902765	0.527621	0.226613	0.636137	0.405928
cg08681864	1	205033395	1236	0.000820392	0.0013225	-0.0028392	0.00225823	-0.00113889	0.00177912	0.00141809	-0.00409727	-0.000463202	-0.00372038	-0.00276312	-0.00382122	0.0032825	0.00475071	0.00016934	-0.00510329	0.00247418	-0.00541244	0.00549306	0.00582895	0.00559528	0.00498045	0.00575234	0.00548291	0.00560338	0.00574369	0.0057681	0.00498019	0.0048817	0.00469181	0.0048469	0.00538319	0.00500073	0.00519988	0.00504838	0.00521308	0.881277	0.820513	0.611855	0.650246	0.843055	0.745571	0.800208	0.475628	0.935995	0.455042	0.571383	0.41539	0.498255	0.377502	0.972986	0.326383	0.624067	0.299157
cg06165437	1	205037961	1237	-0.00155316	-0.0019646	0.00344368	0.00541581	-0.00320931	-0.00883956	0.00431638	0.00103673	0.00150868	-0.0010895	0.002606	0.00476819	-0.000474608	-0.00430945	-9.67483e-05	0.00198347	0.00378319	0.008053	0.00373175	0.00416543	0.00397626	0.0034539	0.00401322	0.00383759	0.00371666	0.00373895	0.0038326	0.00351424	0.00355816	0.003527	0.00378557	0.00401652	0.00373164	0.00364909	0.00356781	0.00362468	0.677262	0.637182	0.386457	0.116874	0.423893	0.0212555	0.245495	0.781566	0.693843	0.756541	0.463924	0.176405	0.900228	0.283301	0.979316	0.58675	0.288978	0.0263026
cg18965654	1	205054980	1232	0.00573383	0.00177258	-0.00175334	-0.00148709	-0.000181929	-0.000703454	-0.00107101	0.00160772	0.00493357	-0.00367276	0.00247861	-0.000563007	-0.00394182	0.00276563	-5.21106e-05	-0.00179826	0.000634666	-0.00265672	0.00410442	0.00434925	0.00405653	0.00356499	0.00391598	0.00370095	0.0037938	0.00385807	0.00392093	0.00383627	0.00340637	0.0035831	0.00357322	0.00379045	0.00406787	0.00382754	0.00377481	0.00388249	0.162417	0.683596	0.665577	0.676578	0.962945	0.849251	0.777709	0.676886	0.208296	0.338377	0.466833	0.875144	0.269958	0.465615	0.989779	0.638482	0.86648	0.493796
cg12126790	1	205113974	1237	0.00793187	-0.00793128	0.00185258	-6.80372e-05	0.00237093	-0.00319425	0.00124161	0.00392121	-0.00076491	-0.00261249	-0.00327457	0.00316747	-0.00621693	0.00567742	-0.000711062	-0.0013732	0.0021329	-0.00322307	0.00444795	0.00499993	0.00481997	0.00423415	0.00465967	0.00497905	0.00444499	0.00494772	0.00448869	0.0042495	0.00426023	0.00445445	0.00412854	0.00458527	0.00444719	0.00461838	0.00423884	0.00441493	0.0745433	0.112676	0.700715	0.98718	0.610879	0.521174	0.779992	0.428053	0.864689	0.538704	0.442109	0.477035	0.132107	0.215647	0.872968	0.766212	0.614838	0.465367
cg25514833	1	205160531	1237	0.00178983	0.00191489	0.00254864	0.002683	0.00171965	-0.00210593	0.00112517	-0.00317589	-0.00400912	-0.00427077	-0.00408792	0.000834284	0.0013873	0.000142951	-0.00410115	-0.00555119	0.000826229	-0.00376703	0.00464239	0.00486601	0.00477411	0.00400764	0.00458448	0.00447287	0.00449772	0.00481202	0.00461296	0.00408345	0.00401256	0.00415355	0.0042605	0.00460003	0.00432906	0.00455996	0.00418744	0.0044116	0.699836	0.693933	0.593448	0.503194	0.707584	0.637767	0.80246	0.50926	0.384793	0.29562	0.308307	0.840808	0.744712	0.975209	0.343458	0.223461	0.843584	0.393165
cg11752894	1	205196012	1237	0.00374846	0.00589291	0.00685813	-0.00219488	0.000144713	-0.00711952	-0.000343194	0.000863427	-0.00238039	0.00662318	0.00225064	0.00640754	-0.00471494	-0.00580233	-0.00360544	0.00723104	-0.00266816	0.00243154	0.00420756	0.00422324	0.00402192	0.00349298	0.00391462	0.00441982	0.00378357	0.00405652	0.0037772	0.00381237	0.00365213	0.00381174	0.00376815	0.00397044	0.00404187	0.00379915	0.00391268	0.00395888	0.37299	0.162909	0.0881592	0.529761	0.970511	0.10722	0.927726	0.831445	0.528564	0.0823366	0.537727	0.0927624	0.210839	0.14391	0.372381	0.0569976	0.495285	0.539085
cg03212480	1	205214843	1237	-0.000374063	-0.00136942	-0.00199853	-0.00213967	-0.00137817	-0.00383108	0.00306011	-0.00356979	0.0012362	-0.00439895	0.00189892	0.00417235	-3.88285e-05	0.00336748	-0.00502101	-0.00324409	-0.00121918	0.00433975	0.00399174	0.00415549	0.00438102	0.00334572	0.00397075	0.00419551	0.00363851	0.00395567	0.00402307	0.00335733	0.00377191	0.00366768	0.0036128	0.00386743	0.0039274	0.00347142	0.0036476	0.00382449	0.92534	0.741743	0.64826	0.522481	0.728531	0.361169	0.400329	0.366819	0.758632	0.190111	0.614656	0.255287	0.991425	0.383904	0.201088	0.350039	0.738198	0.256489
cg08326593	1	205230617	1237	-0.00760191	0.00931938	-0.00403671	-0.00295622	-0.00073381	0.00410913	0.00608064	-0.00838742	-0.00392282	-0.00676552	0.00190992	-0.00139915	0.00203329	0.00167287	0.00446748	0.00290829	0.00459058	-0.0147471	0.0060215	0.00640578	0.00575152	0.00501757	0.00579044	0.0056511	0.00537852	0.00620836	0.0059448	0.00534205	0.00493143	0.00565725	0.00538531	0.00610903	0.00540144	0.00546952	0.00519312	0.00560404	0.206783	0.145714	0.482772	0.555745	0.899156	0.467141	0.258248	0.176699	0.509334	0.205347	0.698537	0.804661	0.705756	0.784211	0.408186	0.594916	0.37671	0.00850066
cg23474461	1	205233226	1237	-0.000482198	-0.00308054	0.00868572	-0.00326046	-0.00040441	-0.00833039	0.00131011	-0.0023538	0.00299572	0.00571098	-0.00240693	-0.00150583	0.00143814	0.00231349	-0.00794217	-0.00378589	-0.0100747	0.00379642	0.00596048	0.00656587	0.00634531	0.00534539	0.00620024	0.00647762	0.00561375	0.00564811	0.00550674	0.00527954	0.00537285	0.00520824	0.00606647	0.00637481	0.00581882	0.0054316	0.00537591	0.00601915	0.935522	0.638945	0.171049	0.541891	0.947995	0.198434	0.81547	0.676868	0.586435	0.279377	0.654167	0.772486	0.812607	0.716671	0.172281	0.485795	0.060923	0.528221
cg01830177	1	205235444	1237	0.00494221	-0.00107908	0.00527556	-4.48908e-05	0.00932406	0.00215147	-0.00142103	0.000271178	-0.00580464	-0.00164435	-0.00758856	-0.00270682	0.00328736	0.00222809	-0.00857021	-0.00581119	-0.0066775	-0.00340738	0.00588998	0.00659585	0.00633588	0.00559387	0.00626645	0.00580588	0.00586083	0.00631678	0.00651456	0.00546015	0.00537373	0.00542109	0.00563361	0.00580016	0.00607273	0.00571177	0.00553503	0.00556031	0.40142	0.870046	0.405043	0.993597	0.136768	0.71096	0.808421	0.965757	0.372915	0.763297	0.157903	0.61756	0.559539	0.700872	0.158168	0.30896	0.227661	0.540007
cg21643547	1	205240462	1237	0.000365348	0.00468982	-0.00436169	-0.00437532	-0.0108881	-0.00632025	0.00390884	-0.00476096	-0.00408963	-0.00253056	0.00993885	0.00531301	0.0003798	0.00257265	-0.000633903	-0.000161964	0.00282788	-0.00262214	0.00445068	0.00530209	0.00459868	0.00464023	0.00493858	0.00470179	0.00426628	0.00469765	0.00457675	0.0043683	0.0041826	0.00403213	0.00438007	0.0046113	0.00437361	0.00427108	0.00426515	0.00438848	0.934577	0.376414	0.342893	0.345727	0.0274746	0.178876	0.359553	0.310832	0.371553	0.562385	0.0174903	0.187615	0.930901	0.576912	0.88476	0.969751	0.507317	0.55017
cg25393376	1	205244394	1236	0.00636381	-0.000357801	0.00112262	0.00434808	0.000908868	-0.000843137	3.90479e-05	-0.00263551	0.000469366	-0.00250935	-0.00201418	1.99662e-05	-0.00228106	0.0034465	-0.00110122	0.000872242	0.00114861	-0.0065096	0.00419819	0.00442892	0.0043586	0.00379518	0.00451889	0.00423407	0.00388177	0.00458295	0.00416911	0.00403072	0.00384745	0.00421821	0.00397752	0.00434948	0.00417928	0.00426206	0.003955	0.00411108	0.129558	0.935611	0.796743	0.251926	0.8406	0.84216	0.991974	0.565245	0.910362	0.533576	0.600618	0.996223	0.566315	0.428131	0.792168	0.837843	0.771495	0.113323
cg08774064	1	205252764	1237	0.00492882	0.00210921	0.00718879	0.0048096	0.0016056	-7.31008e-05	0.00145057	-0.0038693	-0.00577726	-0.00494564	-0.00278762	-0.00286472	0.00148492	-0.00417085	-0.00614081	-0.004494	0.0027265	5.45129e-06	0.00422655	0.00465971	0.004592	0.00381618	0.00420848	0.00412674	0.00419386	0.00451357	0.00430078	0.00400237	0.00377286	0.0038404	0.00391566	0.00431547	0.00413932	0.00427313	0.00395741	0.00403515	0.243552	0.650803	0.117465	0.207555	0.702821	0.985867	0.729432	0.391301	0.179173	0.216579	0.459991	0.455701	0.70452	0.3338	0.137933	0.292942	0.490847	0.998922
cg10529555	1	205254523	1235	-0.010986	0.000343972	0.00894451	0.00167748	-0.00506207	-0.00981607	0.00395868	-9.22721e-05	-0.00315415	0.00521544	0.00135519	0.00565528	0.000496072	-0.00418405	-0.0101574	0.00317792	0.000251064	0.0105849	0.00551179	0.00480752	0.00483456	0.00410486	0.0045557	0.00486223	0.00492844	0.00443096	0.00454816	0.00410578	0.00407136	0.00430651	0.00467751	0.00440326	0.00446544	0.00434445	0.00422907	0.00443214	0.0462414	0.942961	0.0642964	0.682792	0.266504	0.0435035	0.42184	0.983386	0.487997	0.203989	0.73924	0.189118	0.915539	0.342002	0.022926	0.464481	0.95266	0.0169303
cg02758938	1	205256995	1237	0.00585394	0.000776515	0.00177138	0.00306477	0.00125879	-0.000308939	0.000653341	-0.00135944	-0.00392847	-0.00562986	-0.00345531	-0.00170984	-0.000987485	0.00175372	-0.00203218	-0.00417958	0.000471949	-0.00524198	0.00496462	0.00517382	0.005134	0.00435214	0.00502317	0.00489883	0.00484591	0.00503091	0.00503709	0.00445245	0.00437192	0.00445593	0.00439597	0.00495584	0.00472681	0.00474017	0.00445193	0.00479075	0.238346	0.880697	0.730072	0.481308	0.802125	0.949716	0.892752	0.786993	0.435445	0.206072	0.429329	0.701184	0.822264	0.723436	0.66725	0.377919	0.915574	0.273873
cg17002212	1	205262772	1237	-0.00320271	0.00526168	0.00654558	-0.00149812	-0.00311327	-0.00711467	0.00514113	0.000264777	-0.00501929	-0.00412498	-0.00206797	0.00466776	0.00479846	-0.00402899	-0.0063001	0.00342412	-0.00213414	0.00852652	0.00347874	0.00412105	0.003897	0.00349438	0.00388907	0.00368865	0.00328303	0.00389092	0.00346293	0.0035493	0.00332835	0.00351153	0.00371739	0.00386569	0.00369776	0.00363641	0.0036931	0.00331002	0.357232	0.20168	0.0930264	0.668124	0.423411	0.0537556	0.117355	0.945746	0.147216	0.245156	0.534389	0.18376	0.196768	0.2973	0.0884257	0.346386	0.563351	0.00999581
cg03941824	1	205262885	1237	-0.00241844	0.0013236	0.00436027	0.00602492	0.00467222	-0.00325188	0.0022391	-0.00239681	-0.00458634	-0.00298732	-0.00420808	0.00337786	0.00090942	-0.000488147	-0.00511225	-0.0103378	0.000511226	-0.00331916	0.00431563	0.00440036	0.00463334	0.00379101	0.0046429	0.00445312	0.00410179	0.00441741	0.00422393	0.00395508	0.00408922	0.00408763	0.00386665	0.00447152	0.00446533	0.0044111	0.00422576	0.00422923	0.575213	0.763573	0.346672	0.112001	0.314264	0.465239	0.585146	0.587417	0.277569	0.450061	0.303448	0.4086	0.814057	0.913069	0.252261	0.0190993	0.903708	0.432563
cg20361421	1	205265316	1237	0.00189817	-0.00356545	-0.00222273	0.00633631	-0.00276881	-0.012933	0.00424047	-0.00920986	-0.000612583	-0.00786474	0.00223131	0.0096613	0.00175339	-0.0022755	-0.00127128	0.00269101	0.00275309	0.00560189	0.00427305	0.00442462	0.0045319	0.00380017	0.00449918	0.00442798	0.00387896	0.00426361	0.00410682	0.00373886	0.00406205	0.00389782	0.0039363	0.00422817	0.00444667	0.00405714	0.00414846	0.00396828	0.656884	0.420346	0.623806	0.0954398	0.538289	0.00349191	0.274308	0.0307646	0.881426	0.0354207	0.582796	0.0131885	0.656001	0.590456	0.774958	0.507153	0.506919	0.158048
cg03466326	1	205270559	1237	0.0123294	-0.00502745	0.000908187	0.00890217	0.00522646	0.00589925	-0.00340434	0.0012923	0.00138941	-0.00549886	-0.00384809	-0.0078065	-0.00499883	0.00339332	-0.00480218	-0.00404135	0.000709002	-0.00321753	0.00463969	0.00460783	0.00467176	0.00381189	0.00414919	0.00461961	0.00436295	0.00468965	0.00470658	0.0038068	0.00374154	0.00411357	0.00447098	0.00440923	0.00412046	0.00421904	0.00403645	0.00421102	0.00787496	0.275243	0.845863	0.0195241	0.207801	0.201601	0.435224	0.782883	0.767836	0.148604	0.303726	0.0577299	0.263541	0.441541	0.243837	0.338121	0.860569	0.444824
cg06531559	1	205316513	1237	-0.00340457	-0.00250327	0.00298724	-0.000955813	0.00212464	-0.000278633	0.00466348	0.000986867	0.00056613	0.00112681	-0.00374732	-0.00273344	0.00497898	0.000382697	-0.00869846	-0.00473183	0.00244676	-0.00323727	0.00413328	0.00494152	0.00444422	0.00393202	0.00412898	0.0044125	0.00394674	0.00457727	0.00423013	0.0039726	0.00395553	0.00384788	0.00384988	0.00437836	0.00409716	0.00401549	0.00364272	0.00410056	0.410111	0.612451	0.50148	0.80794	0.606855	0.94965	0.237364	0.829298	0.893535	0.776681	0.343455	0.477471	0.195913	0.930348	0.0337499	0.23864	0.501783	0.429837
cg03975844	1	205318888	1237	0.00445228	0.00249818	0.0020445	0.00257803	0.00321951	-4.20207e-05	0.00141825	-0.0023305	-0.00178812	-0.00590358	-0.00247143	-0.00285921	-0.00181613	0.00172331	-0.00379602	-0.00192865	0.000349866	-0.0050273	0.00480897	0.00488923	0.00491923	0.00426591	0.00487598	0.00475665	0.00472052	0.00487135	0.00482349	0.00463924	0.00426862	0.00424969	0.00428877	0.00464971	0.0045259	0.00465902	0.00442537	0.00463265	0.354535	0.609382	0.677693	0.545622	0.509074	0.992952	0.763838	0.632359	0.710853	0.203184	0.562605	0.501073	0.671958	0.710915	0.401619	0.678903	0.936986	0.277838
cg08159989	1	205326071	1237	0.00580678	0.00196114	0.00561432	0.00079886	0.00156131	-0.00075694	-0.000262564	-0.000695618	-0.000560234	-0.00496544	-0.000839436	0.00330291	-0.00143076	-0.00418859	-0.000722337	-0.0021019	0.00298218	-0.00771269	0.00473675	0.00493919	0.00480282	0.00397761	0.00490068	0.00457683	0.00443479	0.00475178	0.00474896	0.00393712	0.00416008	0.00407303	0.00437424	0.00457643	0.00429086	0.00445296	0.00472833	0.00434081	0.220237	0.691326	0.242419	0.840824	0.750037	0.868641	0.952788	0.883613	0.906092	0.207242	0.840086	0.417411	0.743602	0.360059	0.866313	0.636911	0.528234	0.0756038
cg24206614	1	205326391	1237	0.00240202	0.000910783	0.000242801	0.00160043	0.00339634	-0.000650503	0.000336188	-0.00420756	-0.00345598	-0.00255199	-0.00421656	-0.000364724	0.000314393	0.000787852	-0.000982481	-0.00305821	0.0014582	-0.00364858	0.00430928	0.00458613	0.00443723	0.00380311	0.00429829	0.00427019	0.00415668	0.00446437	0.00431538	0.00390477	0.00376007	0.00388155	0.00389569	0.00424956	0.00408933	0.00416295	0.00399201	0.00414935	0.577251	0.84258	0.956362	0.673885	0.429433	0.878922	0.935538	0.345948	0.423217	0.513397	0.262115	0.925138	0.935678	0.852918	0.810133	0.462568	0.714902	0.37923
cg22889645	1	205326399	1237	0.000688946	0.00345278	0.00287902	0.00331655	0.00134009	-0.00138383	0.00199078	-0.00319727	-0.00143685	-0.00464829	-0.00366641	-0.000501631	0.00176455	0.000521065	-0.00360756	-0.00423633	0.00077034	-0.00431208	0.00440347	0.00467316	0.00454404	0.00389143	0.00455828	0.00422912	0.00433798	0.00450344	0.00457531	0.0038934	0.00396499	0.00370483	0.00399577	0.00447439	0.00419276	0.00425738	0.00412697	0.00432363	0.875674	0.459996	0.526353	0.394064	0.768766	0.743506	0.646294	0.477728	0.753487	0.232521	0.355124	0.892296	0.658776	0.907292	0.389554	0.319709	0.851927	0.318604
cg13459217	1	205326437	1237	0.000650379	0.000686783	-0.00188766	0.00238639	0.00290539	-0.00155558	0.00114096	-0.00356529	-0.000535679	-0.00686873	-0.00484382	0.00052202	0.00190343	0.0054039	-0.00109619	-0.0046851	-0.000112489	-0.00358202	0.00576088	0.00605478	0.00602128	0.00507063	0.00585916	0.00563242	0.00571578	0.00599403	0.00588069	0.00516519	0.00514065	0.00512878	0.00531747	0.00579113	0.00547976	0.00552642	0.00536663	0.0054857	0.910113	0.909691	0.753902	0.637905	0.619986	0.782407	0.841781	0.551973	0.92742	0.18358	0.34606	0.918929	0.720374	0.35075	0.841447	0.39657	0.983277	0.513774
cg08473693	1	205342340	1237	-0.00268223	0.00312278	0.00551665	0.00149574	-0.00141125	-0.00724817	0.00600291	-0.00587178	-0.000983602	-0.00280803	-0.00229185	0.00548082	0.00163975	-0.0083654	-0.00652738	0.00402771	0.00231817	0.00618657	0.00412324	0.00426485	0.00424812	0.00365029	0.0042328	0.00448959	0.0040053	0.0040281	0.00420545	0.00306505	0.00357892	0.00362925	0.00380005	0.00411189	0.00414411	0.00395729	0.0037282	0.00391689	0.51536	0.464039	0.194078	0.681983	0.738827	0.106432	0.13394	0.144922	0.815072	0.35959	0.521929	0.130998	0.666099	0.0419069	0.115234	0.308776	0.534077	0.114231
cg07342108	1	205343134	1236	0.00208714	-0.00188419	-0.00204053	-6.65606e-05	-0.00566794	0.0051717	-0.00170356	0.00382773	0.000815198	0.000966569	0.00241273	-0.00527499	0.00165814	0.0102674	-0.00238045	-0.00248675	-3.48374e-05	-0.00137769	0.00384663	0.00437823	0.00427374	0.00382702	0.00441596	0.00429293	0.00392405	0.00467307	0.0042727	0.00398763	0.00388672	0.00396805	0.0039034	0.00431768	0.00394912	0.00392339	0.00394967	0.00395326	0.587414	0.666937	0.633037	0.986124	0.199312	0.228319	0.664191	0.412726	0.848688	0.808477	0.534756	0.183727	0.670988	0.0174071	0.546655	0.526193	0.992962	0.727468
cg16308270	1	205344150	1237	-0.004571	-0.0038508	-0.000918332	-0.00101438	0.00185914	0.000679792	0.0053379	-0.0022939	0.00163264	-0.00523483	-0.000509898	0.00144374	0.00396089	0.000525537	-0.00201675	-0.00257431	-0.00150387	-0.00355235	0.00388735	0.00409745	0.00420923	0.00334221	0.00386199	0.00403538	0.0037646	0.00390754	0.00377467	0.00344792	0.00360662	0.00365113	0.00375445	0.00388226	0.00373925	0.00359186	0.00390889	0.00366188	0.239649	0.347319	0.827296	0.761505	0.630236	0.866223	0.156214	0.557174	0.66536	0.12895	0.887571	0.692532	0.291432	0.89232	0.589648	0.473554	0.700437	0.332002
cg02520707	1	205418278	1237	0.00462239	0.00535019	0.00220442	0.000372261	0.00231866	0.00261186	-0.000743189	-0.00573286	-0.00731892	-0.00744758	-0.00325134	0.00147273	0.00035375	0.00193837	-0.00244074	-0.00524194	0.00115019	-0.00614914	0.00602534	0.00631101	0.00613905	0.00528135	0.00607277	0.00588653	0.00568734	0.00608334	0.00597966	0.00533214	0.00537855	0.0052859	0.00563626	0.0059805	0.00562011	0.00571009	0.00547579	0.00557116	0.442988	0.396574	0.719534	0.943807	0.702601	0.657258	0.896033	0.345995	0.220964	0.162494	0.545511	0.780541	0.949955	0.745851	0.664081	0.358612	0.833628	0.269704
cg13061767	1	205418410	1230	0.000464381	0.000960643	-0.000634389	-0.00104269	-7.55471e-05	0.000502071	0.00122402	-0.00421875	-0.000282553	-0.00191783	0.000610004	-0.00148367	0.00224202	0.00224255	-0.00107875	-0.0022565	0.00456401	-0.000689249	0.00431087	0.00448755	0.00445209	0.00383135	0.00465146	0.00440149	0.00450845	0.00439042	0.00433847	0.00386821	0.00370094	0.00407111	0.00400289	0.00423471	0.00428282	0.00394659	0.00417182	0.00428141	0.914215	0.830493	0.886691	0.785509	0.987042	0.909183	0.786011	0.336603	0.948073	0.62004	0.869083	0.715532	0.575411	0.596415	0.801134	0.567484	0.27395	0.872104
cg24382100	1	205419148	1237	0.00437774	-0.00130312	0.00511022	0.00435037	0.00139634	-0.00326651	0.00413386	-0.00346647	-2.87899e-05	-0.00736683	-0.00422711	0.000740754	-0.00211099	0.00284089	-0.00315823	-0.000750724	0.00383851	-0.0032449	0.0043574	0.00480676	0.00450051	0.00357952	0.00427062	0.00440685	0.00438423	0.00457062	0.0043861	0.00378755	0.00419633	0.00430389	0.00416897	0.00436378	0.00425474	0.00422152	0.00389556	0.00418043	0.315057	0.786312	0.256176	0.224232	0.743695	0.458551	0.345735	0.448197	0.994763	0.0517738	0.313773	0.863349	0.612606	0.515035	0.457915	0.858854	0.32445	0.437623
cg10526325	1	205447371	1237	-0.00936157	-0.00271962	0.00349883	0.003059	-0.0064464	-0.00355677	0.00837452	-0.00348256	-0.00168163	-0.00572724	0.00300237	0.0041049	0.00940677	-0.00532603	-0.004821	0.0038972	0.00103698	0.00675129	0.00404055	0.00432193	0.00404041	0.00350149	0.00393354	0.00421368	0.00362316	0.00408221	0.00381845	0.00356275	0.00375479	0.00382284	0.0038814	0.00390669	0.00390392	0.0035855	0.00393879	0.00373146	0.0205089	0.529178	0.386512	0.382321	0.101249	0.398613	0.0208117	0.393601	0.659651	0.107937	0.423937	0.282919	0.0153696	0.172785	0.216863	0.277066	0.79234	0.0704059
cg19040750	1	205483697	1237	0.007724	0.000452236	-0.00281992	0.00403188	0.00221808	0.00742996	-0.000107636	-0.00101954	-0.00200893	-0.00524095	-0.00203487	-0.0052928	-0.0036618	0.00215351	0.000380208	-0.00447594	0.000433825	-0.00728519	0.00570182	0.0058282	0.00580223	0.00524377	0.00577843	0.00552767	0.00554296	0.00580932	0.00574864	0.005284	0.00495587	0.00506342	0.00501964	0.00555473	0.00540707	0.00551636	0.00519741	0.00539507	0.175528	0.938151	0.626962	0.441959	0.701085	0.178903	0.984507	0.860686	0.726742	0.321269	0.681368	0.295883	0.465698	0.698246	0.943942	0.417139	0.933478	0.176906
cg06419732	1	205498530	1236	0.00617223	-0.00144224	-0.00110903	-0.00151687	0.000858595	-0.00209751	0.000261667	-0.000319588	-0.00192763	-0.00153098	-0.000646008	0.00202688	-0.000237518	0.0021352	-0.00234119	-0.000968371	0.00202509	-0.00751616	0.00527609	0.00553981	0.00560201	0.00461407	0.00521215	0.00514488	0.0049753	0.00523316	0.00518266	0.00462107	0.00453253	0.00474846	0.00472828	0.00519105	0.00512719	0.00520563	0.00481207	0.00506228	0.242062	0.794601	0.843069	0.742346	0.869157	0.683503	0.958056	0.951304	0.709938	0.740415	0.886664	0.669488	0.959936	0.680835	0.647943	0.852426	0.673875	0.137613
cg07440867	1	205509139	1235	0.00140086	-0.000299135	0.00303068	-0.00255093	-0.000585397	0.00263394	-0.00159363	0.00193985	-0.00525636	0.00110226	0.00105704	0.00233051	0.00168861	-0.00408286	0.00298359	0.00201888	0.002576	-0.000242625	0.00473047	0.00545762	0.00499072	0.0045857	0.00491821	0.00513181	0.00451095	0.00484069	0.0049742	0.00435284	0.00438448	0.00435411	0.0041962	0.00508283	0.00452226	0.0044054	0.00452738	0.00441538	0.767127	0.956289	0.543676	0.57802	0.905254	0.607771	0.723878	0.688612	0.290637	0.800093	0.809488	0.592482	0.68738	0.421821	0.509409	0.646756	0.569368	0.956178
cg04307594	1	205525860	1237	-0.00210157	0.00424264	-0.00151855	-0.000801666	0.00957846	-0.00102919	0.00702876	-0.00448128	-0.00218745	-0.00463219	-0.0105033	0.00450386	0.00205968	-0.00217574	-0.00754843	-0.00278334	-0.00294242	-0.00232738	0.00513189	0.00514413	0.00517276	0.00445095	0.00484881	0.00502307	0.00470811	0.00514753	0.00526399	0.00433331	0.00404719	0.00460786	0.00457064	0.00479297	0.00471996	0.00499481	0.00452181	0.0047331	0.682163	0.409512	0.769089	0.857065	0.0482199	0.837656	0.135462	0.38399	0.677739	0.285082	0.00945358	0.328356	0.652255	0.649869	0.109763	0.577359	0.51523	0.622914
cg13852943	1	205532962	1237	0.00542248	0.00306834	0.000533946	0.00148459	0.00410935	0.001336	0.0019463	-0.00415859	-0.00170683	-0.00233459	-0.00563601	-0.00212553	-0.000248613	0.00289606	-0.00171081	-0.00419221	-0.000773068	-0.0062047	0.00529164	0.00540837	0.00542831	0.00461407	0.00533152	0.0051141	0.00502952	0.00525584	0.00531185	0.00460948	0.00466549	0.00482806	0.00469158	0.00514419	0.00510343	0.00504121	0.00491251	0.00496035	0.305493	0.570489	0.921644	0.747639	0.440846	0.793909	0.698774	0.428808	0.747965	0.612522	0.227039	0.659759	0.957739	0.573451	0.737454	0.405642	0.874955	0.210986
cg08267433	1	205554300	1237	0.00141156	2.78907e-05	0.0036638	0.00254901	0.00249764	-0.00355549	0.00431245	-0.0031843	-0.00194652	-0.00194192	-0.000311202	-0.000890404	0.00406057	0.00046605	-0.00694531	-0.00575889	0.000438284	0.0016262	0.00441089	0.00460763	0.00450751	0.00379601	0.00441106	0.00472086	0.00421464	0.00450403	0.00468191	0.00366656	0.00387344	0.0041118	0.00406043	0.00430658	0.0038726	0.00386339	0.003908	0.00412703	0.748956	0.99517	0.41632	0.501903	0.571242	0.451364	0.30621	0.479573	0.67759	0.596368	0.935965	0.82856	0.317294	0.913823	0.0729016	0.136059	0.910704	0.693554
cg24435996	1	205557160	1237	-0.00061955	-0.00072831	0.00313728	0.00553028	0.00429775	-0.00284823	0.00424345	-0.00628873	-0.00581454	-0.00771149	-0.00391711	0.002054	0.00226574	0.0030236	-0.00103849	-0.00856127	-2.93499e-05	-0.0037846	0.00581668	0.00610687	0.00606613	0.00507942	0.0057204	0.0056449	0.00559894	0.00591992	0.00591592	0.00516798	0.0051093	0.00519139	0.00518395	0.00567624	0.00543633	0.00555165	0.00519575	0.00574046	0.915176	0.905069	0.60503	0.276259	0.452471	0.613863	0.448509	0.288099	0.325675	0.135656	0.443281	0.692359	0.662062	0.594257	0.848505	0.123046	0.995493	0.509713
cg18318631	1	205557947	1237	0.003719	0.00115705	-0.00114304	0.000228571	0.00427957	0.00225125	-0.00255918	-0.00366803	-0.00272982	-0.00352549	-0.0037519	-0.00133212	0.000585031	0.00301586	0.00069289	-0.00378917	-0.000103338	-0.00462908	0.00466279	0.00483694	0.00471845	0.00410713	0.0044858	0.00450482	0.00450843	0.00477841	0.00464127	0.00413219	0.00399312	0.00407284	0.00424848	0.0045942	0.00442987	0.00453017	0.00426439	0.00444502	0.425108	0.810942	0.808588	0.955619	0.34007	0.617257	0.570277	0.44271	0.556423	0.39356	0.347427	0.743611	0.890475	0.511535	0.875707	0.402913	0.980667	0.297686
cg04293265	1	205562754	1237	0.00487185	0.00426585	0.000736708	-0.00117827	-0.00093818	0.00610195	-0.00155823	-0.00344173	-0.00149587	-0.00278329	3.21729e-05	-0.00539295	-0.00146609	0.00285652	-0.000551194	-0.000788395	-8.32848e-05	-0.00469474	0.00438453	0.00458313	0.00438504	0.00388256	0.00416163	0.00413589	0.00425368	0.0045513	0.00449678	0.00381336	0.00387216	0.00379257	0.00391731	0.00428865	0.00409684	0.00405971	0.00401812	0.00420417	0.266505	0.351972	0.866579	0.761526	0.82164	0.140114	0.714122	0.449525	0.739396	0.465464	0.993371	0.155032	0.708212	0.505369	0.892975	0.846019	0.983463	0.264129
cg21012061	1	205568557	1237	0.00802946	-0.00187121	-0.00140625	0.000185821	0.00130089	0.000169539	-0.00251775	-0.000258358	-0.00213364	-0.00408203	-0.00398261	-0.00319484	-0.00216241	0.00517486	-0.00206646	-0.00210823	-0.000365162	-0.000193953	0.00534885	0.00543143	0.0054144	0.00461627	0.00510776	0.00521637	0.00501971	0.00514686	0.00508872	0.00448235	0.00456719	0.00481243	0.00492112	0.00511293	0.0053037	0.00496567	0.00507241	0.00517967	0.133315	0.730459	0.795077	0.967891	0.798963	0.974072	0.615968	0.959965	0.675006	0.362459	0.383207	0.506772	0.660361	0.311484	0.696813	0.671157	0.94261	0.97013
cg16894746	1	205602036	1237	-0.0098179	-0.0030726	0.00112205	0.00322864	-0.00450384	-0.00708935	0.00829383	-0.00335123	-0.000117838	-0.00149526	-0.00123905	0.00516826	0.00430617	-0.00345365	-0.000537639	0.00228479	0.000365737	0.0062138	0.00415715	0.00429904	0.00400878	0.00361655	0.00387944	0.00400202	0.00387656	0.00403596	0.00400844	0.00365613	0.00358497	0.00372175	0.00367788	0.00394952	0.00380613	0.003875	0.00367025	0.0037818	0.0181918	0.474783	0.779557	0.371996	0.245661	0.0764874	0.0323965	0.406346	0.976548	0.682559	0.729626	0.164935	0.241668	0.381874	0.887668	0.555444	0.920623	0.100366
cg23201841	1	205602113	1237	0.00284463	0.00111219	0.00307175	0.00353617	0.00147163	3.39279e-05	-0.00121126	-0.00307933	-0.00412579	-0.00375133	-0.00265009	-0.0019428	-0.00144738	0.00127973	-0.00375985	-0.00407119	0.000291507	-0.00348825	0.00400249	0.00422932	0.00412643	0.00348874	0.00392139	0.0039345	0.00387533	0.00411398	0.00407848	0.00364041	0.0034261	0.0036252	0.00357141	0.00400753	0.00378374	0.00391873	0.00363333	0.003803	0.47726	0.792573	0.456628	0.310775	0.70745	0.99312	0.754618	0.454157	0.31173	0.302789	0.439227	0.592017	0.68528	0.749476	0.320376	0.298849	0.936053	0.35902
cg03585070	1	205602206	1237	0.00429474	0.000832871	0.000445333	0.00325326	0.00250416	-0.00136938	0.000764471	-0.00414819	-0.00306509	-0.00502307	-0.00245201	-0.0023593	0.000675907	0.000319171	-0.00122664	-0.00515537	-0.00022659	-0.00508251	0.00469217	0.00488663	0.00480895	0.0041756	0.00471903	0.00471167	0.00451705	0.0048495	0.00468652	0.00425164	0.00406662	0.00425165	0.00435319	0.00460578	0.00446411	0.0046512	0.00436588	0.00444259	0.360035	0.864665	0.926217	0.435914	0.595661	0.771329	0.865607	0.392339	0.513097	0.237427	0.546535	0.578953	0.876611	0.944752	0.783486	0.267692	0.958608	0.252606
cg26245202	1	205602864	1236	-0.000933452	-0.000361725	0.00471924	0.00682504	-0.00168576	-0.00276734	0.00234748	-0.00457396	-0.00724487	-0.011809	1.03341e-05	-0.00329976	0.000593213	-0.00380339	-0.00521351	0.00311748	-0.00474974	0.00184776	0.00444726	0.00502976	0.00475988	0.00428442	0.00472046	0.00483458	0.00404779	0.00494389	0.00452101	0.00423667	0.00427139	0.00446258	0.00459919	0.00483464	0.00485128	0.00418369	0.00475747	0.0042986	0.833751	0.942668	0.32146	0.111162	0.721003	0.567048	0.561955	0.354875	0.109047	0.00531443	0.99807	0.459646	0.897372	0.431459	0.282525	0.456181	0.318098	0.667303
cg19028997	1	205603040	1237	-0.00206783	0.000235666	-0.00435414	0.000225036	-0.00282288	0.00702152	0.0038946	-0.00215523	0.000223671	-0.00639918	0.000647088	-0.00493544	0.00388637	0.00524733	-0.00281651	-0.00377492	0.00201349	-0.00619099	0.00614734	0.00634911	0.00638025	0.00516459	0.00600811	0.00586163	0.00598732	0.00633454	0.00602071	0.00532641	0.0052889	0.00525862	0.005552	0.00586532	0.00579722	0.0057323	0.00558164	0.00571872	0.736586	0.970391	0.49496	0.965245	0.638465	0.230965	0.515385	0.73368	0.970365	0.229594	0.902623	0.347965	0.48393	0.370981	0.627082	0.510195	0.718298	0.278993
cg01725424	1	205604883	1237	-0.0096766	0.00414364	0.00166295	-0.000188034	-0.00471633	-0.00257435	0.00860667	-0.00571793	-0.00215421	-0.00415638	0.00016925	0.00489685	0.00658168	-0.00278061	-0.00811031	-0.00182128	0.000879508	-0.00153667	0.00415229	0.00424206	0.00437161	0.00353298	0.00380855	0.00422266	0.00373542	0.00410643	0.00399722	0.00354149	0.00355892	0.00364055	0.0038664	0.00368659	0.00369173	0.00367181	0.00360306	0.00368538	0.0197838	0.328668	0.70365	0.957555	0.215586	0.542093	0.0212188	0.163792	0.589937	0.240545	0.96207	0.178597	0.0887038	0.450699	0.0280285	0.619883	0.807153	0.676705
cg06832359	1	205633759	1237	-0.00231953	-0.00175881	0.00273819	-0.00196267	0.00167965	-0.0058189	0.00473375	-0.00130408	0.000524837	-0.00478483	-0.00320518	0.00295952	0.00333823	-0.00293071	-0.00188944	0.00151983	-0.00182328	0.00483961	0.0038366	0.00414315	0.00405056	0.00343819	0.00407844	0.0041986	0.00375697	0.00374421	0.00360343	0.00341073	0.00353073	0.00368344	0.00346661	0.00364404	0.00368086	0.00344982	0.00346778	0.00352252	0.545458	0.671194	0.499039	0.568105	0.68046	0.165773	0.207673	0.72762	0.884198	0.160654	0.363987	0.421706	0.335565	0.421255	0.607731	0.659536	0.599043	0.169471
cg17723122	1	205641542	1228	-0.0105069	-0.00534529	-0.00480014	0.000209034	-0.00378124	-0.00410258	0.00859317	-0.000750817	0.00224311	-0.00327853	-0.000799662	0.00734663	0.0073095	-0.000875481	-0.000795521	-0.00332584	-0.000256733	0.00222651	0.00379545	0.00438859	0.00403859	0.00321706	0.00380182	0.00414374	0.00356836	0.00409255	0.00378589	0.00334944	0.00412503	0.00380477	0.00366451	0.0038393	0.00392214	0.00405836	0.00359645	0.00357478	0.00563502	0.223225	0.23461	0.948192	0.319937	0.322142	0.0160333	0.854437	0.553521	0.327665	0.846289	0.0534955	0.0460788	0.819622	0.839269	0.412499	0.943091	0.533392
cg15826544	1	205650474	1237	0.0026082	0.0013766	0.00252349	0.00281248	0.0032817	8.71423e-05	0.00160207	-0.00343488	-0.00320335	-0.00476848	-0.00488241	-0.0013487	-0.000771287	0.00144878	-0.00385355	-0.00558115	-0.00164539	-0.00409117	0.00524618	0.00550713	0.00554486	0.00458409	0.00538804	0.00523932	0.00525275	0.00555231	0.00545297	0.00478646	0.00465049	0.00480967	0.00478257	0.00519978	0.00507833	0.00503804	0.00487248	0.00508116	0.619074	0.802613	0.649035	0.539525	0.542477	0.98673	0.760369	0.536154	0.556902	0.319132	0.293777	0.779159	0.871881	0.780535	0.447959	0.267947	0.735596	0.420725
cg03547581	1	205684841	1237	0.00394637	-0.00127511	-0.00710647	0.00302609	-0.000531882	0.00313697	-0.000387636	-0.00252593	0.00184185	-0.00663205	-0.00153001	0.00094029	-0.00222881	-0.00115585	-0.000580113	-0.00381853	0.00179879	-0.00547956	0.00396216	0.00418807	0.00414871	0.00354648	0.00410444	0.00404079	0.00362655	0.00390348	0.00379452	0.00343403	0.00369198	0.00384274	0.00382798	0.0038127	0.00371423	0.00376972	0.00360207	0.00368453	0.319243	0.760775	0.0867245	0.393511	0.896893	0.437557	0.914878	0.51757	0.627395	0.0534493	0.678572	0.806695	0.560403	0.761769	0.875886	0.311085	0.617513	0.136967
cg03001818	1	205703759	1237	-0.00120469	0.00119782	-0.000825553	-0.000325741	0.0013288	0.000351994	0.00487585	-0.0024731	-0.00175235	-0.00356678	-0.00328811	-0.00219931	0.00228748	0.000217061	-0.000221119	0.000111232	0.00106404	-0.0049519	0.00476358	0.00491542	0.00465945	0.00403441	0.0046839	0.00446654	0.00449823	0.00474991	0.00461858	0.00393443	0.00410706	0.0040799	0.00425537	0.00440861	0.00447261	0.00452102	0.0040458	0.00434997	0.800348	0.807473	0.859368	0.935648	0.776644	0.937186	0.278387	0.602602	0.704381	0.364642	0.423364	0.589847	0.590887	0.960732	0.96057	0.980371	0.792552	0.254963
cg00547768	1	205713088	1237	0.00127402	0.00104016	0.00209038	0.00254786	-0.00227203	-0.00462813	0.00194639	-0.00354019	-0.00388485	-0.00356061	0.00429403	0.00226659	-0.000986266	0.00241751	-0.00130285	0.000782619	0.00167746	-0.00218602	0.0044076	0.00440499	0.00426433	0.00388245	0.00432684	0.00428379	0.0043813	0.00430439	0.00429893	0.00391122	0.00403145	0.00395775	0.00400085	0.00412415	0.00414207	0.00426013	0.00403769	0.00422452	0.772542	0.81333	0.623991	0.511663	0.599512	0.279972	0.656863	0.410815	0.366165	0.362634	0.286815	0.56685	0.805284	0.557751	0.753111	0.854243	0.677812	0.604835
cg05262369	1	205716365	1237	0.0029992	0.00361065	0.00457829	0.00234886	0.000546577	-0.00165004	0.00191608	-0.00410539	-0.00500446	-0.00413665	-0.00207625	-0.000765442	0.000424078	0.000631117	-0.00407886	-0.00423186	0.00147735	-0.00359213	0.00415391	0.00423585	0.00439418	0.00373952	0.00424269	0.00413782	0.00403638	0.00416582	0.00418504	0.00382943	0.00365706	0.00367702	0.00361778	0.0040631	0.00387235	0.00404444	0.00382714	0.00390677	0.470283	0.393991	0.297459	0.529927	0.897494	0.690061	0.635	0.324382	0.231775	0.280041	0.570213	0.835097	0.906685	0.876562	0.292191	0.295405	0.699483	0.357854
cg24606240	1	205720650	1236	0.00189496	0.00488287	0.001314	0.00086619	0.00157762	-0.00234693	0.00134027	-0.00549024	-0.00415636	-0.00325067	-0.00189106	0.00178197	-0.00151283	0.00110562	-0.0011035	-0.00170174	-0.000381081	-0.00439825	0.00444996	0.0046573	0.00460367	0.00394309	0.00445	0.00434044	0.00432902	0.00463988	0.00442869	0.00403071	0.00384868	0.00392715	0.0041261	0.00435269	0.00424785	0.00436831	0.0042981	0.00431672	0.670226	0.294438	0.775318	0.826126	0.722948	0.588706	0.756864	0.236701	0.347983	0.419969	0.623176	0.650004	0.713881	0.799489	0.795035	0.696858	0.92935	0.308257
cg26418147	1	205743515	1237	-0.00439206	-0.00445409	-0.00201488	-7.03658e-05	0.00591852	0.00696064	0.00105018	0.000600216	2.32588e-06	0.00066567	-0.000939298	-0.00908852	0.00216872	-0.000398183	-0.0033049	0.00268922	-0.000136731	0.0081814	0.00406785	0.00446133	0.00424781	0.00365359	0.00416061	0.00398817	0.0037132	0.00427738	0.00380867	0.0035755	0.00368324	0.00366454	0.00396173	0.00429543	0.00399308	0.00364532	0.00388665	0.00386111	0.280275	0.318097	0.635262	0.984634	0.154877	0.0809288	0.777312	0.888405	0.999513	0.852307	0.798708	0.0131336	0.584092	0.926142	0.407864	0.460685	0.971936	0.0340969
cg23601430	1	205767910	1237	0.0149685	0.0100908	0.00935558	0.0161715	0.00718589	4.85795e-05	0.0119876	0.00208145	-5.4842e-05	-0.000209109	-0.00168375	0.00659897	0.00557384	-0.00169318	-0.00153176	-0.0093702	-0.0018535	0.00582392	0.00826341	0.00855334	0.00860486	0.00701168	0.00803456	0.00823635	0.0076806	0.00820309	0.00818653	0.00710321	0.00726913	0.00731007	0.00785186	0.00800159	0.00800042	0.00762179	0.00775956	0.0078412	0.0700767	0.2381	0.276929	0.0210904	0.371122	0.995294	0.118581	0.799697	0.994655	0.976515	0.816825	0.366673	0.477782	0.832415	0.848165	0.218924	0.811209	0.457643
cg13453750	1	205783389	1237	-0.00586096	-0.00284319	-0.00402683	-0.00277113	-0.00507311	-0.00600571	0.00541344	-0.0014474	0.00443969	-0.00331009	-0.00210328	0.0128058	0.00625879	-0.00435112	0.00333097	-0.000504726	-0.00034718	0.000612447	0.00499024	0.0052994	0.00497827	0.00422589	0.00494951	0.00507359	0.00446776	0.0053169	0.00473325	0.00433414	0.00476643	0.00466954	0.00461976	0.00512821	0.00481752	0.00431138	0.00488352	0.00488257	0.2402	0.591605	0.418583	0.511983	0.305376	0.236524	0.225641	0.785449	0.348255	0.445031	0.659018	0.00609885	0.175485	0.396178	0.489297	0.906806	0.943324	0.900179
cg17178900	1	205818956	1237	-0.00625688	-0.00611285	-0.00854579	0.00239636	-0.00476607	-0.00483852	0.00445668	0.00413595	0.00701347	-0.00943887	-0.00165083	0.00286179	0.00502442	-0.00238849	0.00439647	0.00272043	-9.03848e-05	0.00303564	0.00508589	0.00553817	0.004953	0.00407671	0.00466704	0.00513698	0.00435451	0.0048116	0.00429171	0.00388681	0.00413179	0.00449922	0.00466255	0.00484209	0.00442929	0.00434361	0.00451168	0.00446644	0.218606	0.269694	0.0844595	0.556655	0.307151	0.346245	0.30609	0.390021	0.102219	0.0151641	0.689492	0.524735	0.281207	0.621817	0.32091	0.531114	0.984017	0.496722
cg14159672	1	205819179	1237	-0.00604237	0.00497597	0.00232565	0.0056519	-0.00863812	-0.0017338	-0.00188763	0.0024061	0.00432798	-0.00490283	0.00728099	0.00688375	0.00360739	-0.00324946	-0.00156398	0.00338701	-0.00193839	-0.000415517	0.00546128	0.00616462	0.00530738	0.00487561	0.00540809	0.00530264	0.00491299	0.00511451	0.0049037	0.00456642	0.00446522	0.00453135	0.00534378	0.00522592	0.00490106	0.00509431	0.00500576	0.0052205	0.268553	0.419561	0.661247	0.246367	0.110208	0.743691	0.700821	0.638037	0.377455	0.28297	0.102975	0.128728	0.499635	0.534075	0.749643	0.50614	0.698585	0.936561
cg14893161	1	205819251	1237	0.00353792	-0.00175481	-0.00165787	0.00675507	-0.000780968	-0.00206788	-0.000713932	0.00458882	0.00066298	-0.0117291	0.00172139	-0.000653664	-0.00210984	0.00298039	-0.00120008	-0.00489714	-0.00161409	-0.00834916	0.00682423	0.00695973	0.00691704	0.00607339	0.00670269	0.00631214	0.0061213	0.00636537	0.00630188	0.00589048	0.00555669	0.00562502	0.00624917	0.0063739	0.00601195	0.00629904	0.00604998	0.00623885	0.604155	0.800935	0.810579	0.266035	0.907244	0.743212	0.907153	0.470968	0.916214	0.0464598	0.756723	0.907489	0.73565	0.640076	0.841781	0.436898	0.789629	0.180814
cg07533224	1	205819345	1237	0.00402831	0.00263078	-0.0022822	0.00443117	0.00241363	0.00407608	0.000974631	-0.0019732	-0.000203557	-0.00830961	0.000809193	-0.00270788	-0.000106943	0.00246098	-0.00206389	-0.0056232	-0.00349562	-0.00745803	0.00663359	0.00701996	0.00664269	0.0056445	0.00660579	0.00649617	0.00636922	0.00652374	0.00633075	0.00581871	0.00544778	0.00581015	0.00596519	0.00641015	0.00610052	0.00639565	0.00606907	0.00618454	0.543678	0.707841	0.731173	0.432429	0.714828	0.530358	0.878381	0.762298	0.974349	0.153267	0.88192	0.641173	0.985696	0.701038	0.735127	0.379281	0.564633	0.22785
cg12898220	1	205819356	1237	0.00307871	0.00273451	-0.000832999	0.00313397	-0.00042844	-0.000388046	-0.0018891	-0.000479601	-0.00123966	-0.00686179	-0.000545986	0.000352056	-0.00179932	0.00194941	0.000682196	-0.00392322	-0.00159383	-0.00507045	0.00466106	0.00484541	0.0044856	0.00393872	0.00445387	0.00449378	0.00425847	0.00447298	0.00422736	0.0040513	0.00377334	0.00408684	0.0042225	0.00456985	0.00410572	0.00437288	0.00410979	0.0042518	0.508923	0.572515	0.852676	0.426216	0.923366	0.931187	0.657324	0.914613	0.769333	0.0903169	0.884951	0.931352	0.670015	0.669686	0.868033	0.369627	0.698154	0.23305
cg05841700	1	205819383	1231	-0.000483321	-0.00380138	0.0023643	0.00482037	-0.00608803	-0.0099858	-0.000256857	0.00232494	-5.54219e-05	-0.00256669	0.00792564	0.00144173	-0.00558217	-0.00443002	-0.00278338	0.00493347	-0.00413416	0.00413046	0.00621874	0.00624074	0.00614037	0.00579074	0.00622156	0.0057492	0.00545097	0.00548208	0.00540094	0.00517405	0.00498667	0.00509295	0.00594059	0.0058004	0.0054974	0.00563172	0.00572474	0.00579689	0.938051	0.542443	0.700206	0.405167	0.327808	0.0824042	0.962416	0.671493	0.991813	0.619845	0.111978	0.777113	0.347389	0.445019	0.61264	0.381022	0.470198	0.476136
cg11965913	1	205819406	1237	0.00200207	0.000392937	0.00323629	0.00615963	-0.00213223	-0.00291822	-0.000178898	0.00238718	-0.00353372	-0.00876508	0.00223967	-0.000414174	0.00087288	0.00250939	-0.000946601	-0.00477605	-0.00284775	-0.00797572	0.0058253	0.00621877	0.00595014	0.00562676	0.00604329	0.00542391	0.0050301	0.00535389	0.00504784	0.00510043	0.00484873	0.00484166	0.00563101	0.00560233	0.00516278	0.00558147	0.00527796	0.0055141	0.731082	0.949619	0.586509	0.273647	0.724218	0.590557	0.971629	0.655686	0.483899	0.0857058	0.644146	0.931829	0.876811	0.654211	0.854523	0.392165	0.589504	0.148059
cg07167872	1	205819463	1237	0.00181728	0.00116332	0.000937527	0.00118309	-0.000977701	-0.00199662	-0.00151032	-0.000315452	-0.00256801	-0.00508252	-0.0013707	8.03156e-05	0.000889376	0.000141328	-0.000256053	-0.000574369	-0.00249469	-0.00697778	0.00477436	0.00491858	0.00453473	0.00395251	0.0045479	0.00457157	0.00420959	0.00459824	0.00442344	0.00403189	0.00385871	0.00427552	0.0041768	0.00462305	0.00427991	0.00439513	0.00429508	0.00427333	0.703475	0.813033	0.83621	0.764692	0.829784	0.662295	0.719759	0.945306	0.561547	0.20746	0.722423	0.985013	0.83138	0.975612	0.952294	0.896026	0.561359	0.102497
cg24503407	1	205819492	1237	-0.00968935	-0.000670482	-0.00160849	-0.000470285	-0.00810865	-0.0095526	0.00321871	0.00389947	0.000569786	-0.00590267	-0.000308356	0.0144297	0.00582238	-0.000580619	0.00332683	-0.00688738	-0.000783764	-0.00591488	0.00658517	0.00698112	0.0064143	0.00532168	0.00622154	0.00643407	0.0058391	0.0060363	0.00602281	0.00532107	0.0056899	0.00608238	0.00583974	0.00640669	0.00605721	0.00538059	0.00566637	0.0062951	0.141186	0.923487	0.801995	0.929581	0.192466	0.137626	0.581474	0.518278	0.924629	0.2673	0.956781	0.0176738	0.318751	0.927789	0.582844	0.200531	0.889989	0.347422
cg16334093	1	205819600	1227	0.00137627	-0.000198188	-0.00266259	0.0011683	0.000129347	0.00334042	0.000926148	-0.000762661	0.0012309	-0.00449421	0.000253289	-0.0018763	0.00129523	0.00272869	0.000629103	-0.00360373	0.000876638	-0.00359284	0.00391262	0.00407153	0.00402981	0.00326593	0.00429294	0.00377007	0.00380342	0.00393414	0.00384856	0.00357166	0.00342614	0.0036074	0.0036336	0.00386872	0.00383951	0.00369306	0.00376698	0.00383465	0.725024	0.961177	0.50879	0.72055	0.975963	0.375598	0.807615	0.846288	0.749094	0.208284	0.941067	0.602977	0.721497	0.48061	0.869849	0.329158	0.815982	0.348789
cg26608579	1	205903529	1237	0.00262713	0.000631901	0.000697439	0.00380663	0.00299909	-0.00134275	0.00489615	-0.00247137	-0.00474016	-0.00774895	-0.00528935	-0.00229095	0.00218566	0.00270673	-0.00137043	-0.0062916	-0.000929813	-0.00540017	0.00614531	0.00645693	0.00630285	0.0053304	0.00617675	0.00600557	0.00586818	0.00635297	0.00619845	0.0054683	0.00531887	0.00551271	0.005334	0.00603261	0.00587313	0.00589947	0.00543691	0.005781	0.669014	0.92204	0.91189	0.475143	0.627291	0.823081	0.40408	0.697269	0.44443	0.156463	0.320004	0.67772	0.681983	0.65366	0.815499	0.286212	0.864209	0.350239
cg16159429	1	205904096	1237	0.00685511	0.0039001	-0.00126288	0.00598336	0.00131668	0.00533819	0.00202465	-0.00273665	-0.0036124	-0.0098066	-0.00655281	-0.00322457	0.000215429	0.00442898	-0.00260115	-0.00654454	0.00336764	-0.00818614	0.00678588	0.00713411	0.0068756	0.00580068	0.0066643	0.00661158	0.00665313	0.00673947	0.00698972	0.0061356	0.00590991	0.00600062	0.00598768	0.00666775	0.00656833	0.0064588	0.00624407	0.00649367	0.312399	0.584596	0.854268	0.30231	0.84338	0.419436	0.760888	0.684696	0.605285	0.109974	0.267523	0.59101	0.971299	0.506537	0.692095	0.310929	0.589656	0.207441
cg27432686	1	205905081	1237	-0.00532365	0.000203936	-0.00368169	0.00782217	-0.00562236	-0.00129435	0.0103215	-0.00375328	0.000973673	-0.0109271	2.26122e-06	0.00392193	0.00605389	0.00120708	-0.00327986	-0.00679126	0.00176575	0.000208677	0.00468219	0.00492817	0.00506988	0.00411792	0.00490685	0.00462173	0.00444983	0.00459668	0.00473758	0.00391031	0.00418336	0.00409759	0.00426597	0.00458197	0.0043358	0.0043246	0.0044245	0.00433412	0.255538	0.966992	0.467723	0.0574929	0.25187	0.779434	0.0203669	0.414203	0.837165	0.0051989	0.999569	0.338501	0.155866	0.79221	0.449373	0.116327	0.689831	0.961599
cg16130408	1	205912605	1237	-6.23794e-06	0.00167328	-0.0087279	-2.55742e-05	-0.00244146	0.00237819	0.0013444	-0.00347276	0.00235155	-0.00500999	-0.000271747	-0.000982658	-0.00176419	0.00760303	0.00175621	-0.00627939	-0.000856334	-0.00226898	0.00591487	0.00600658	0.00617534	0.00511443	0.00616486	0.00568119	0.00582892	0.00600903	0.00582204	0.00517684	0.00524724	0.00526472	0.0057677	0.00566887	0.00541209	0.00553592	0.00555799	0.00548568	0.999159	0.780571	0.157554	0.99601	0.692085	0.675502	0.817592	0.563315	0.686283	0.333159	0.958697	0.851935	0.759701	0.179859	0.745561	0.256669	0.877552	0.679153
cg11199506	1	205919667	1237	-0.00543227	-0.00129784	-0.00197541	0.00450558	-0.00365112	-0.00404306	0.0100432	-0.0048762	-0.000541381	-0.00668569	-0.0017141	0.00314398	0.00331968	-0.00498683	-0.000106683	-0.00155295	-0.000334213	0.000731507	0.00356891	0.0042	0.00394777	0.00316871	0.00368988	0.00380705	0.00325147	0.00383703	0.00363866	0.00325723	0.00357404	0.00335427	0.00344253	0.00364819	0.00353182	0.00337738	0.00352676	0.00335417	0.127982	0.757315	0.616802	0.155055	0.32242	0.288239	0.00200961	0.20379	0.881723	0.0401142	0.631513	0.348602	0.334888	0.171647	0.975902	0.645653	0.924502	0.82736
cg26596278	1	206227162	1237	0.00154206	0.00262792	0.005616	0.000803247	-0.00589731	-0.00917323	2.83991e-05	0.000104313	-0.00731768	-0.00355264	-0.00133501	0.00596705	0.00214922	-0.00091185	-0.00696782	0.00391295	0.0021856	0.00788777	0.00451701	0.00449607	0.00447591	0.00406344	0.00434473	0.00447356	0.00419158	0.00451425	0.00439726	0.00404721	0.00413131	0.00426815	0.00404444	0.00432182	0.00413179	0.00432424	0.00408352	0.00415729	0.73281	0.55889	0.209582	0.843298	0.17467	0.0403117	0.994594	0.981565	0.0960833	0.380053	0.746586	0.1621	0.595141	0.832897	0.0917203	0.365525	0.592494	0.0577841
cg09631259	1	206229625	1237	0.00689907	0.00713427	0.00624342	0.00606846	0.00179075	-0.00372219	0.00140941	-0.00538718	-0.00421547	-0.00564085	-0.00382456	0.00127147	-0.00249039	-0.00578801	-0.0101594	-0.00105635	0.00218927	0.000587791	0.003966	0.00409028	0.0042344	0.00342575	0.00405194	0.00400227	0.00375366	0.00421535	0.00399826	0.00341476	0.00354163	0.00392727	0.00374212	0.0038799	0.00371733	0.00378034	0.00360715	0.00377903	0.0819373	0.081124	0.14036	0.07649	0.658525	0.352361	0.707307	0.201253	0.291734	0.0985542	0.280193	0.746124	0.50573	0.135753	0.0062762	0.779913	0.543901	0.876395
cg01203934	1	206235446	1237	0.0018483	0.00192867	0.00411349	0.00355658	2.36592e-05	0.00135897	0.00254886	-0.00116157	-0.0041406	-0.00759527	-0.000615669	-0.00211801	0.00301526	0.00168168	-0.00369336	-0.00160545	-0.0010593	-0.00686087	0.00529906	0.0054189	0.00524974	0.00437717	0.00503982	0.00495459	0.00475482	0.00517334	0.00528953	0.004536	0.00427335	0.00449225	0.00446047	0.00507063	0.00472033	0.00475078	0.00464397	0.00492353	0.727242	0.721904	0.433297	0.416488	0.996254	0.783866	0.591919	0.822345	0.43375	0.0940439	0.885444	0.637297	0.499044	0.740153	0.433957	0.735413	0.819567	0.163473
cg12650480	1	206235524	1237	-0.00241077	-0.0047528	-0.000915855	0.00282347	7.58302e-05	-0.00453358	0.0111756	-0.00426424	-0.00366271	-0.00695919	-0.00614848	-0.000298769	0.00264828	0.0037504	-0.000655074	0.00124715	-0.000930747	-0.00554153	0.00499853	0.00519132	0.00495283	0.00449175	0.00501556	0.00503544	0.00457105	0.0048796	0.00483358	0.00427597	0.00426581	0.00453529	0.00461838	0.00491083	0.0047679	0.00475356	0.00472705	0.00490499	0.629597	0.359915	0.853295	0.529617	0.987937	0.367943	0.0144907	0.382178	0.448592	0.103628	0.149489	0.947476	0.566358	0.445046	0.890721	0.793043	0.843907	0.258572
cg24585334	1	206260565	1236	0.0017802	-0.00218523	-0.00278359	0.00174087	-0.00418201	-0.00347623	-0.00162823	0.00185255	0.00395817	-0.00274071	0.00501231	0.00183037	-0.00222638	0.000302126	-0.00159117	0.00574113	0.00430107	0.00936047	0.00380112	0.00424211	0.00407881	0.00339923	0.00372898	0.00407935	0.00353463	0.00401162	0.00375038	0.00349223	0.00341738	0.00359763	0.00359935	0.00385294	0.00374804	0.00417721	0.00376161	0.00355419	0.639545	0.606463	0.494953	0.608556	0.26208	0.394129	0.645049	0.644228	0.29124	0.432569	0.142454	0.610912	0.536212	0.937498	0.671176	0.16932	0.252868	0.00844746
cg14779401	1	206299388	1237	-0.00310851	-0.00108679	0.00187838	-0.00151679	-0.00572508	-0.0079159	0.00471592	0.000976755	6.75756e-08	-0.000256059	0.00217972	0.01072	0.00293624	-5.87575e-05	-4.70056e-05	-0.00136391	0.00152998	-0.00199866	0.00394635	0.00397662	0.0038571	0.00338361	0.00378526	0.00382611	0.00341291	0.00394427	0.00358436	0.00334125	0.00335691	0.00362722	0.00352798	0.00386534	0.00369636	0.00317461	0.00346606	0.00369868	0.430877	0.784626	0.626263	0.653954	0.130416	0.038554	0.167037	0.804414	0.999985	0.938913	0.516131	0.00312244	0.405255	0.987872	0.989854	0.667464	0.658911	0.588941
cg01052411	1	206311461	1237	-0.00315464	0.00597044	-0.00295604	0.00252343	0.00144734	0.00536943	0.00682893	-0.00522321	0.000753681	-0.00684885	-0.002916	0.000840675	0.00640909	-0.00387067	-0.00340425	-0.00526283	-0.00193892	-0.00695766	0.00491796	0.00530759	0.00526853	0.00411332	0.0050146	0.00490146	0.00479013	0.00493452	0.00476502	0.00408591	0.00447267	0.00423502	0.00465114	0.00468241	0.00454666	0.00441975	0.00445609	0.00459609	0.521228	0.260637	0.574746	0.539561	0.772869	0.273308	0.153976	0.289825	0.874323	0.0936969	0.514427	0.842649	0.168215	0.408441	0.454017	0.233751	0.663477	0.130071
cg07507225	1	206316083	1237	-0.00181067	-0.00694249	1.38233e-05	0.0122613	0.00115612	-0.00395846	0.00407926	0.00330273	-0.00273849	-0.0136801	-0.0049681	0.00370517	0.00717359	0.00462078	0.000326435	-0.00663854	0.00580925	-0.0011999	0.00439066	0.00443999	0.00437938	0.0037036	0.00422812	0.00415126	0.00369155	0.00416451	0.00407765	0.00366649	0.00358742	0.00395919	0.00436061	0.00414124	0.00408805	0.00385111	0.00376732	0.00400677	0.680053	0.117905	0.997482	0.000930786	0.784518	0.340308	0.269148	0.427739	0.501848	0.000190637	0.166093	0.349355	0.0999516	0.264509	0.936356	0.0847441	0.123071	0.764582
cg22168017	1	206319364	1237	-0.000221635	0.00274385	0.00256639	0.00466259	0.00496575	0.000204259	0.00307095	0.000308897	-0.0013109	-0.00870405	-0.00575701	0.00256956	0.0056907	-0.00344349	-0.00382618	-0.00578348	-0.0010373	-0.00154232	0.00468023	0.00478005	0.00424793	0.00371878	0.00398511	0.00453391	0.00429506	0.0044757	0.00439965	0.00395857	0.00375353	0.00400067	0.00375102	0.00419472	0.00394379	0.0040023	0.00387938	0.00403053	0.96223	0.565954	0.545743	0.209916	0.212736	0.964066	0.474612	0.944977	0.765737	0.0278932	0.125089	0.52069	0.129239	0.411697	0.331958	0.148448	0.78917	0.701973
cg23217707	1	206319921	1237	0.00226116	0.00170696	0.0016431	0.00580134	0.00194941	-0.00100948	0.00102315	-0.00224543	-0.00320306	-0.00791634	-0.00404628	-0.000723044	0.00143972	-0.000160064	-0.00158846	-0.00544789	0.000912919	-0.00441747	0.00496162	0.00536367	0.00527028	0.00433252	0.00512011	0.0049243	0.00478276	0.00529601	0.00521414	0.00452219	0.00437532	0.00449217	0.00459298	0.0051378	0.00476572	0.00478816	0.00454331	0.00484205	0.648584	0.7503	0.755218	0.180563	0.703399	0.837572	0.830605	0.671577	0.539015	0.0800228	0.355072	0.872128	0.753931	0.975147	0.738901	0.25521	0.840748	0.361603
cg25941401	1	206328938	1237	0.00452121	0.00184076	-0.00438163	0.00208894	0.00220305	0.00538463	-0.000389609	-0.000690133	0.000169789	-0.00648511	-0.00150543	-0.00601452	0.000797792	0.00487551	0.0004806	-0.00576464	0.00062879	-0.00569368	0.00605738	0.00655137	0.00653203	0.00548756	0.00623653	0.00590684	0.00621373	0.00635613	0.00639902	0.00554017	0.00549098	0.0054931	0.00565821	0.00611188	0.00592527	0.00611648	0.00576525	0.00602065	0.455427	0.778731	0.502353	0.703449	0.723901	0.361984	0.950004	0.913538	0.978832	0.241775	0.783959	0.27355	0.887872	0.425039	0.935354	0.345949	0.91315	0.344305
cg10387581	1	206330041	1237	0.00614802	0.00201556	-0.000629322	0.00295826	-0.00158522	0.000655343	0.00564592	-0.00557492	-0.00300134	-0.0066124	-0.00269808	-0.00203815	-0.00054295	0.00179639	-0.00299845	-0.00510906	0.00398342	-0.00707814	0.00507801	0.00541713	0.00541988	0.00442662	0.0048893	0.00512128	0.00487767	0.00497986	0.00507952	0.00467722	0.00440957	0.00465288	0.00492471	0.00522298	0.00478913	0.0047501	0.00462452	0.00457692	0.226005	0.70984	0.907562	0.50395	0.74577	0.898177	0.247066	0.262931	0.554608	0.157437	0.540624	0.661357	0.912211	0.730891	0.531253	0.28212	0.389034	0.121987
cg21738590	1	206618162	1237	0.00420391	0.00157695	0.00207664	0.00319585	0.00310805	-0.00103409	-7.35922e-06	-0.00310306	-0.0048737	-0.0041483	-0.002856	-0.000709771	0.00134048	0.000397296	-0.00271987	-0.0055495	0.00173483	-0.0032697	0.00403299	0.00422698	0.00422017	0.00363807	0.00407593	0.00396898	0.00386212	0.00406601	0.00402075	0.00359936	0.0034642	0.00356764	0.00364038	0.00386401	0.00374985	0.00382293	0.00364952	0.00386148	0.297235	0.709098	0.622666	0.379701	0.445739	0.794444	0.99848	0.445361	0.22546	0.249111	0.409694	0.842304	0.712705	0.918106	0.468251	0.146603	0.634532	0.397136
cg10271916	1	206623757	1237	0.0011899	-0.0140415	-0.00899654	0.00246666	-0.00854531	-0.00170072	0.00134375	0.0180538	0.00572304	0.000809603	0.00177272	-0.00139951	0.00130834	-0.00120501	-0.00127364	-0.00374871	0.0073424	-0.00501544	0.00694661	0.00735905	0.0075942	0.00628053	0.00741046	0.00830799	0.00676189	0.00725407	0.00713792	0.00634307	0.00676021	0.00696932	0.00632641	0.00719061	0.00723	0.00661516	0.00639604	0.00691853	0.863994	0.0563836	0.236152	0.694506	0.248852	0.8378	0.842479	0.0128179	0.42268	0.898437	0.793145	0.840847	0.836162	0.866913	0.860168	0.570929	0.250985	0.468496
cg26859016	1	206643375	1237	-0.00528538	-8.7949e-05	0.000914941	0.00481192	-0.00206972	-0.00164123	0.00819522	-0.00684838	0.00151871	-0.00675758	-0.000424314	0.00601257	0.00414693	-0.00348316	-0.00374072	-0.00247548	0.001764	-0.00353016	0.00407783	0.00404645	0.00406996	0.00317183	0.00383497	0.00393283	0.00358031	0.00383919	0.00370785	0.00329142	0.00367169	0.00351363	0.00379983	0.00374082	0.00350478	0.00354531	0.00359618	0.00337739	0.194932	0.982659	0.822132	0.129246	0.589406	0.676448	0.0220812	0.0744552	0.682104	0.0400639	0.907998	0.0870415	0.275122	0.351791	0.285828	0.485027	0.623767	0.295915
cg20530056	1	206643377	1237	0.0045809	0.00377846	0.00216741	0.00331131	0.00256486	0.000189439	-3.48452e-05	-0.00371477	-0.00317249	-0.0052141	-0.00366682	-0.00162873	5.36018e-05	-0.000518157	-0.00301583	-0.00388523	0.000557756	-0.00488631	0.00511139	0.00542095	0.00528588	0.00460307	0.00516965	0.0050535	0.0049999	0.00536729	0.00511486	0.00468969	0.00456072	0.00468151	0.00472455	0.00508888	0.00493297	0.00502478	0.00481446	0.00502297	0.370138	0.485796	0.681778	0.471914	0.619797	0.970097	0.994439	0.488867	0.535093	0.266214	0.421397	0.72791	0.990948	0.918899	0.54096	0.439396	0.907771	0.330656
cg05941888	1	206651035	1237	0.00316824	0.003378	-0.000146175	0.00217137	-0.000534504	-0.00302622	6.98759e-05	-0.00357047	-0.00276385	-0.00472595	-0.00140502	-0.000327439	5.89697e-05	0.000520756	-0.00501063	-0.00639635	0.000152368	-0.003717	0.00511972	0.00545728	0.00531194	0.00458668	0.00507391	0.00500394	0.00485349	0.00524049	0.00521473	0.00455944	0.00445396	0.00459088	0.00463794	0.00524291	0.00487865	0.00498442	0.00461936	0.00471808	0.536028	0.535924	0.978046	0.635923	0.916103	0.545333	0.988513	0.495667	0.596106	0.299959	0.752417	0.94314	0.989855	0.92088	0.304396	0.199398	0.973687	0.430802
cg10420971	1	206671771	1237	0.0106884	0.00326614	0.00530676	0.00120187	0.00611721	0.00247973	6.92717e-05	-0.00300564	-0.00704879	-0.00285419	-0.00402471	-0.00104609	-0.00238641	0.00102187	-0.00660383	-0.00749164	-0.00178462	-0.00540988	0.00637792	0.00653147	0.0066284	0.00539311	0.00624221	0.00630617	0.00615224	0.00644532	0.00660961	0.00555048	0.00544766	0.0056547	0.00563509	0.00620142	0.00581792	0.00594812	0.00565241	0.00594258	0.093769	0.617032	0.423358	0.82365	0.327098	0.694155	0.991016	0.640979	0.286222	0.607095	0.46003	0.853233	0.671936	0.869117	0.25634	0.207851	0.752209	0.362633
cg18612172	1	206676071	1237	0.00348377	0.00195615	0.0049237	0.00425106	0.00195956	-0.00163418	0.00256552	-0.00341267	-0.00486186	-0.00560359	-0.00403906	0.000539862	-0.000310973	0.00113415	-0.00384269	-0.00619468	-0.00109746	-0.00528503	0.00570506	0.0059848	0.00569995	0.00488802	0.0054253	0.00543607	0.00540532	0.00581124	0.00576804	0.00498836	0.00481159	0.00496437	0.00500219	0.00561143	0.00526558	0.00540602	0.00510361	0.0053584	0.541434	0.743778	0.38769	0.384471	0.717958	0.763705	0.635052	0.557033	0.399287	0.261296	0.40122	0.913403	0.950429	0.839827	0.465528	0.251843	0.829739	0.323983
cg22423047	1	206677201	1237	-0.0029806	-0.0102624	0.00279082	-0.00194374	-0.00390972	-0.00726669	0.00242916	0.00609022	0.00148365	0.0018431	0.00214942	0.00160094	-0.00804493	0.00380088	-0.00684274	0.00391825	-0.00407089	0.00442308	0.00435991	0.00460721	0.00440654	0.00379351	0.0042176	0.00428575	0.00422483	0.00440789	0.00440873	0.00369004	0.0041262	0.00387824	0.00436286	0.00431237	0.00405758	0.00416468	0.00424276	0.00401717	0.494203	0.0259164	0.526514	0.608383	0.353926	0.0899718	0.56531	0.167075	0.736475	0.617441	0.602423	0.679752	0.0651892	0.378107	0.091717	0.346792	0.337311	0.270878
cg13052638	1	206677719	1237	0.00237623	0.00255295	0.00463219	0.00270078	0.00095188	-0.00177013	0.00411021	-0.00383368	-0.00263246	-0.000729266	-0.000594324	0.00011452	-0.0025328	0.00181128	-0.00300923	-0.003498	-0.000470819	-0.00213117	0.00436411	0.00443032	0.0043943	0.003613	0.00402391	0.00412244	0.0039355	0.00436391	0.00441919	0.00353836	0.00367154	0.00385004	0.00391733	0.00408034	0.00386053	0.00380945	0.00375314	0.0039042	0.586102	0.56445	0.29182	0.454751	0.813001	0.66764	0.296303	0.379675	0.551383	0.836711	0.871406	0.97627	0.517915	0.657112	0.435693	0.358493	0.90017	0.585158
cg05616413	1	206679580	1237	0.00107718	-0.000294772	0.00300613	0.00248038	0.00191826	-0.0049734	0.00555368	-0.00486819	-0.00693432	-0.00114913	-0.00150109	0.0050323	-0.0014461	-0.000997214	-0.000906871	-0.000462676	0.00185644	0.00241934	0.00396102	0.00421317	0.00416083	0.00368666	0.00417008	0.00400041	0.00376349	0.0040775	0.00388545	0.00342172	0.0035518	0.00351207	0.0037281	0.00389873	0.00398428	0.00370382	0.0039953	0.00381153	0.785665	0.944222	0.469997	0.501075	0.645512	0.213785	0.140031	0.232511	0.0743118	0.736996	0.672567	0.151898	0.698095	0.798122	0.819947	0.900588	0.642179	0.525597
cg26605225	1	206684919	1237	-0.00300585	0.00014152	0.00269578	0.00522464	0.00127186	0.00458787	0.00460226	-0.00425876	-0.00392712	-0.00239229	0.00172182	-0.00442589	0.00287272	-0.00254224	-0.0056474	-0.0021699	-0.00371512	-0.0037742	0.0039844	0.00462535	0.00427643	0.00363296	0.0042517	0.00429659	0.00419906	0.00399655	0.00387519	0.00353847	0.00398626	0.00383324	0.00362824	0.00401839	0.00404932	0.00367398	0.00397475	0.0038947	0.450607	0.975591	0.528445	0.150399	0.764832	0.285614	0.27307	0.2866	0.310868	0.49899	0.665785	0.24825	0.428498	0.526961	0.16312	0.55478	0.349952	0.332514
cg22356428	1	206687071	1232	0.00340978	0.000954636	0.00237722	0.00361901	0.00140955	-3.31843e-05	0.00237809	-0.00228277	-0.000407271	-0.00642471	-0.00252764	0.000331283	0.000424631	0.00270568	-0.00654354	-0.00471483	0.00115968	-0.00212823	0.00453486	0.00475529	0.00444062	0.00371518	0.00444077	0.00451967	0.00430237	0.0043802	0.00446152	0.00396958	0.00361043	0.00403627	0.00403988	0.00445266	0.00427863	0.00421015	0.0041918	0.00426774	0.452109	0.840892	0.592418	0.329999	0.750931	0.994142	0.580442	0.602258	0.927266	0.105558	0.483869	0.934586	0.916289	0.543416	0.126177	0.262769	0.782045	0.618005
cg03958604	1	206688448	1237	0.00544782	0.00129468	0.00182659	0.00172039	-0.000778268	0.00370232	0.00438668	-0.00445185	0.00232245	-0.00484725	0.000521147	-0.000589379	0.000288658	-0.000146594	-0.00581752	-0.00413195	0.00269511	-0.00564362	0.00535034	0.0056153	0.00564439	0.00464767	0.00543423	0.00527608	0.0051659	0.00523875	0.00556194	0.00493285	0.0046839	0.00468371	0.00480317	0.00510368	0.00508304	0.00527658	0.00515275	0.00491301	0.308573	0.817654	0.746232	0.711263	0.88612	0.482855	0.395792	0.39544	0.676268	0.325781	0.911407	0.899862	0.952078	0.977085	0.252418	0.433584	0.600944	0.250675
cg20772292	1	206691380	1237	0.00465503	0.00130738	0.00164138	0.00357402	0.00389556	-0.000378555	-0.00239408	-0.00241026	-0.00248124	-0.00384223	-0.00562121	-0.000697702	-1.32814e-05	-0.00165469	-0.00179794	-0.00378081	-0.000363016	-0.00331634	0.0038875	0.00410029	0.00402969	0.00343949	0.00385673	0.0037986	0.00364666	0.00401015	0.00404901	0.00350623	0.00341835	0.00356255	0.00359923	0.00383147	0.00373099	0.00382825	0.00366641	0.00387753	0.231137	0.74984	0.683771	0.298752	0.312462	0.920617	0.511493	0.547813	0.540009	0.273153	0.100089	0.844733	0.997056	0.665837	0.629882	0.323344	0.921129	0.3924
cg10669146	1	206694569	1237	0.00812596	0.00117437	0.00627984	0.00672603	0.000716525	-0.000112164	0.00173833	-0.00146174	-0.00530061	-0.0095148	-0.00267253	0.000866361	0.000773006	0.00111801	-0.0046997	-0.00199552	0.00355762	-0.000907531	0.00559442	0.00593119	0.00541838	0.0048421	0.00544651	0.0052716	0.00531433	0.00565784	0.00553996	0.00499559	0.00487064	0.00483453	0.00497981	0.00550521	0.00527679	0.00540311	0.00506806	0.00519337	0.146359	0.843046	0.24646	0.16481	0.895335	0.983025	0.743591	0.796132	0.338671	0.0568272	0.58321	0.857779	0.876642	0.839071	0.373124	0.711883	0.482698	0.861278
cg16241599	1	206727830	1234	-0.00578926	0.000447411	0.00104971	0.0043059	-0.00171178	-0.00050228	0.00676255	-0.00532768	-0.00101589	-0.00532696	0.000288553	0.00382194	0.00467177	-0.00516849	-0.00196167	-0.00420269	0.00317528	0.00194979	0.00393518	0.00444222	0.00421038	0.00334173	0.00395312	0.00434534	0.00353105	0.00442198	0.00384114	0.00319771	0.00391077	0.00364155	0.00374211	0.00387467	0.00373986	0.0037208	0.00343045	0.00366764	0.141249	0.919774	0.803117	0.197563	0.665	0.907977	0.0554709	0.228273	0.791412	0.0957396	0.941182	0.29393	0.211873	0.182231	0.59991	0.258682	0.354645	0.594989
cg05756492	1	206729685	1237	0.00163277	-0.00220651	-0.000734926	0.00276718	-0.00284908	-0.0038363	0.00615735	-0.00169373	-0.00388748	-0.00562618	-0.00521941	0.000833332	0.00231207	0.00321597	-0.00337087	-0.00354647	0.00317984	-0.00278887	0.00384683	0.0041151	0.00426234	0.00354509	0.0038215	0.00393379	0.00361967	0.00407872	0.00382604	0.00372837	0.00332974	0.00347256	0.00352448	0.00365823	0.0036198	0.00367781	0.00351681	0.00353666	0.671242	0.591821	0.863105	0.435058	0.455945	0.329453	0.0889278	0.677952	0.309601	0.131293	0.116995	0.810348	0.511822	0.379343	0.351735	0.334902	0.365898	0.430369
cg04773587	1	206736644	1237	0.00324409	0.00603466	-0.00275409	0.00147658	0.00129779	0.00540541	-0.00289113	-0.00614325	-0.00370492	-0.000565375	0.000699425	-0.00502231	0.00269306	0.00130072	-0.000380255	-0.004673	0.00124163	-0.00551374	0.00565974	0.00593246	0.00600763	0.00505037	0.00571074	0.00560594	0.00546202	0.00586636	0.00569575	0.00515261	0.00513034	0.00527649	0.00527152	0.00564918	0.00551039	0.00552413	0.00506815	0.00564973	0.566518	0.309045	0.646641	0.770003	0.820227	0.334931	0.596586	0.295008	0.515388	0.912627	0.89156	0.341185	0.609442	0.817899	0.944984	0.397595	0.806467	0.329099
cg20157782	1	206751776	1225	-0.00232056	-0.00310455	0.00170371	0.00261817	-0.00472694	0.000977508	0.00465475	0.00175699	0.00214078	0.00286047	0.0015867	-0.000612739	0.00101619	-0.00453179	-0.000267123	0.00332784	0.000254717	-0.00158706	0.00439668	0.00453198	0.00507123	0.00392412	0.00438854	0.00551434	0.00434099	0.00421959	0.00446919	0.00423866	0.00367605	0.00460481	0.00403802	0.00433441	0.004655	0.00405771	0.00417819	0.00455007	0.597638	0.493324	0.736904	0.504645	0.281432	0.859299	0.283595	0.677126	0.631933	0.49977	0.666009	0.894142	0.801307	0.295774	0.954239	0.412144	0.951388	0.72724
cg09535179	1	206756468	1237	0.00252751	0.00204965	0.00184618	0.00423973	-2.09773e-05	-0.00187242	0.000928391	-0.00402459	-0.00303473	-0.00512162	-0.00274645	0.000536955	-0.000724689	0.00147085	-0.00217691	-0.00461684	0.00182745	-0.0034984	0.00403764	0.00410034	0.0041508	0.00347048	0.00409108	0.00393398	0.00394335	0.00398661	0.0040759	0.00367467	0.00355737	0.00359614	0.00363535	0.00398732	0.00376351	0.0039388	0.00370861	0.00382916	0.531323	0.617165	0.65648	0.221838	0.995909	0.634101	0.813873	0.312722	0.456542	0.163389	0.440087	0.881306	0.841993	0.712216	0.562977	0.241138	0.622183	0.360915
cg18041845	1	206760718	1237	0.00371875	-0.000730983	1.76995e-06	0.00343114	0.00300256	0.00155981	0.00362328	-0.00431017	-0.00309773	-0.00675705	-0.00275862	-0.00353326	-0.00231583	0.00107128	-0.00315651	-0.00491767	-0.000168576	-0.00480143	0.00602442	0.00608886	0.00622487	0.00510864	0.00604767	0.00574044	0.0058163	0.00616906	0.00591292	0.00527274	0.00518157	0.00529426	0.00558384	0.0059907	0.00560728	0.00570627	0.00562046	0.0057768	0.537051	0.904441	0.999773	0.501816	0.619555	0.785835	0.533316	0.484755	0.600354	0.200016	0.594455	0.504532	0.678334	0.858076	0.573482	0.388797	0.976072	0.405885
cg01017491	1	206760823	1235	-0.002164	2.33398e-05	0.00617671	0.000989778	-0.00256343	-0.00715004	0.00344442	0.00104722	-0.00320051	0.00232926	0.00145997	0.0055708	-0.000592582	-0.00468023	-0.00498134	0.00474012	-0.000169101	0.00789693	0.00413265	0.00419949	0.00407674	0.00352275	0.00405153	0.00406377	0.0038142	0.0040833	0.00410387	0.00344778	0.00341449	0.00370083	0.00357739	0.00406837	0.00386271	0.0037923	0.00353833	0.0037528	0.600532	0.995566	0.129744	0.778736	0.526925	0.0784993	0.366498	0.797592	0.435463	0.499306	0.668956	0.132251	0.868435	0.249981	0.197191	0.211324	0.961883	0.0353542
cg26816268	1	206763683	1237	0.00663638	0.00540951	0.00549736	0.00416732	-0.000775303	-0.00107276	0.000482019	-0.00578703	-0.00696252	-0.0051139	0.000628453	0.000333558	-0.00286946	-0.0015778	-0.00547164	-0.00722993	0.00410262	-0.00312859	0.00489531	0.00497572	0.00484278	0.00429845	0.004651	0.00454963	0.00461179	0.00499027	0.00476542	0.00422186	0.00422331	0.00439128	0.00439094	0.0049396	0.00472624	0.00469517	0.00421414	0.00449621	0.175207	0.276956	0.256306	0.332299	0.867609	0.813596	0.916758	0.246187	0.144002	0.225784	0.881707	0.939452	0.513437	0.749409	0.24698	0.123593	0.330287	0.486536
cg05965124	1	206794594	1237	-0.00281335	-4.26003e-05	0.00394974	0.00290495	-0.00314123	-0.00704633	0.00358413	-0.00541456	-0.00504119	-0.00923151	0.00640174	0.00642791	-0.000155347	-0.00208097	-0.00697797	-0.00645996	-0.00263819	-0.000913934	0.0046181	0.00494001	0.00491372	0.0037451	0.00428819	0.00433317	0.00419835	0.00441279	0.00445812	0.00384071	0.00399105	0.00401771	0.0041032	0.00425466	0.0038897	0.00406609	0.00397252	0.00393642	0.542392	0.99312	0.421502	0.437947	0.463844	0.103921	0.393271	0.219817	0.258143	0.0162347	0.108709	0.109623	0.969799	0.624767	0.0728197	0.112119	0.506621	0.816403
cg13071672	1	206807879	1237	0.00539654	-0.00080623	-8.33312e-06	0.00311752	0.00496348	0.00110292	0.00118987	-0.00432336	-0.00302784	-0.00634545	-0.0012767	-0.000235629	7.44061e-06	0.0033332	-0.00143051	-0.00552622	-0.0033287	-0.00443965	0.00560323	0.00607805	0.00562251	0.00491565	0.00555347	0.00540921	0.00527305	0.00568482	0.00567612	0.00500189	0.00485369	0.00504052	0.00519373	0.0057277	0.00522407	0.00530894	0.00501141	0.00517757	0.335491	0.894473	0.998817	0.525949	0.371449	0.838434	0.821472	0.446949	0.593733	0.20458	0.792522	0.962715	0.998857	0.560604	0.784215	0.29791	0.506546	0.391182
cg08128274	1	206832043	1237	0.00561401	0.00468711	0.000609178	0.0015167	0.00357957	0.00561254	-0.00353869	-0.00382192	-0.00134717	-0.00579984	-0.00265095	-0.00351539	0.0013218	0.00418615	-0.00115814	-0.00564981	-0.00342014	-0.00882729	0.00616559	0.00618867	0.00600213	0.00517981	0.00598094	0.00567225	0.00573158	0.00599958	0.00601414	0.00526282	0.00513493	0.00524887	0.0053441	0.00592202	0.00560374	0.00566312	0.00531838	0.00558114	0.362539	0.448829	0.919159	0.769668	0.549509	0.322432	0.536969	0.524105	0.822756	0.270444	0.605674	0.503023	0.804647	0.479641	0.836266	0.318449	0.520173	0.113734
cg08753999	1	206836194	1237	0.00436852	0.00755944	0.00461084	0.0034731	-0.00158776	-0.00438077	0.00300648	-0.00406214	-0.00434476	-0.00136282	0.000205079	-0.000775909	-0.00310541	-0.00826019	-0.00490887	-0.00134659	0.00412876	0.00372861	0.00515896	0.00503738	0.00501407	0.00457142	0.00496547	0.0049004	0.00453881	0.00505762	0.00463646	0.00430587	0.00449518	0.00422731	0.00505218	0.00500671	0.00479351	0.00475272	0.00442968	0.00473812	0.397116	0.133441	0.357792	0.447409	0.749151	0.371343	0.507719	0.421875	0.348715	0.751621	0.963612	0.854369	0.538774	0.0989792	0.305803	0.776924	0.351301	0.431318
cg16904859	1	206849995	1235	0.005511	0.000707092	-0.00251107	0.00196014	0.0024177	0.00386485	-0.00346148	-9.92514e-05	0.000122198	-0.00384999	-0.000999724	-0.00245939	-0.00131373	0.00548761	0.000799019	-0.00493081	9.49462e-05	-0.00520397	0.00450879	0.00453513	0.00445476	0.00383211	0.00456382	0.0044075	0.00432312	0.00447155	0.00455763	0.00391814	0.00384681	0.00399821	0.00376886	0.00432063	0.00411085	0.00423058	0.00408359	0.00427751	0.221602	0.8761	0.572969	0.608999	0.596283	0.380551	0.423311	0.982291	0.97861	0.325802	0.794953	0.538473	0.727409	0.204051	0.845888	0.243809	0.98145	0.223761
cg06419268	1	206879950	1237	0.00389166	-0.00188984	-0.00315947	2.43622e-05	0.00373234	0.00200083	0.000185867	-0.00505644	-0.00347462	-0.00462631	-0.00604133	-0.000152602	-0.000566116	0.00302929	0.000597045	-0.00458757	0.00264962	-0.00697266	0.00502166	0.00555595	0.0052774	0.00454885	0.00510656	0.00501535	0.0048371	0.00511951	0.00495575	0.00469277	0.00451727	0.00463607	0.00482909	0.0050922	0.00499189	0.00487229	0.0046542	0.00532017	0.438355	0.733746	0.549387	0.995727	0.464845	0.689936	0.969349	0.323309	0.483222	0.324213	0.181097	0.973741	0.906678	0.551919	0.904798	0.346417	0.569155	0.189991
cg02582023	1	206890423	1234	-0.00228041	0.000210903	0.00245526	-1.92235e-05	-0.000811585	-0.00448719	0.00363682	-0.000653459	-0.000608471	0.00227647	0.000103472	0.00227298	-0.0010469	-0.00727921	-0.000901031	0.00587604	-0.000578485	0.00458615	0.00443786	0.00482975	0.004389	0.00371208	0.00443089	0.00411085	0.00437582	0.00466682	0.00467673	0.00381945	0.00375024	0.00377978	0.00400206	0.00450496	0.00410483	0.00416383	0.00399045	0.0040299	0.607355	0.965169	0.575881	0.995868	0.854668	0.275031	0.405908	0.888642	0.896483	0.551161	0.977989	0.547606	0.793636	0.106133	0.826257	0.158183	0.884737	0.255108
cg27648951	1	206902079	1237	0.00152831	0.0015353	-0.00413737	0.00310238	0.00151522	0.00520637	-0.000702206	-0.00201041	1.8288e-05	-0.00638873	-0.00110582	-0.00749471	0.000833825	0.0062144	0.000717694	-0.00763393	0.00233743	-0.00732424	0.00531319	0.00552539	0.00558293	0.00504775	0.00537058	0.00514451	0.00524303	0.00544512	0.0053645	0.00503665	0.00471949	0.00474616	0.00474358	0.00525967	0.0050721	0.00523519	0.00486433	0.00509004	0.773619	0.781118	0.458649	0.538815	0.777842	0.311527	0.893457	0.71197	0.99728	0.204638	0.814745	0.114311	0.860467	0.237397	0.887476	0.144787	0.630855	0.150169
cg04256244	1	206916044	1237	0.00965008	0.00152505	5.56472e-05	-0.00141421	0.000420141	0.000941901	-0.00109388	-0.0040703	-0.00155354	0.00225816	-0.00649734	-0.00417547	-0.00115365	0.00228057	-0.00518103	-0.0031302	0.00336424	-0.0039607	0.00599884	0.00656119	0.00637992	0.00541583	0.0060041	0.00602518	0.00563857	0.00626603	0.00607315	0.00541304	0.00515431	0.00558459	0.00536289	0.00603758	0.00611318	0.00595331	0.00568708	0.00588791	0.107691	0.8162	0.993041	0.793996	0.944213	0.875775	0.846177	0.515963	0.798102	0.676553	0.207466	0.454655	0.829675	0.705632	0.396707	0.599033	0.554146	0.501148
cg20424943	1	206926729	1237	-0.00119349	0.0109029	0.0276958	0.00360387	0.0193396	-0.0150503	-0.0194694	-0.00802051	-0.0119054	0.0040677	-0.00900943	0.00972893	0.00109499	-0.0165755	-0.0183369	-0.00403845	-0.0221217	0.00755494	0.00885008	0.00967698	0.00955287	0.00808273	0.00907865	0.00961338	0.00825365	0.009345	0.00860608	0.00828705	0.00875559	0.00857037	0.0088101	0.00897444	0.00895706	0.00832462	0.00854957	0.00831939	0.892725	0.259878	0.00374101	0.655689	0.0331524	0.117453	0.0183303	0.390745	0.166552	0.623533	0.303484	0.256299	0.901087	0.0647524	0.0406389	0.62759	0.00966859	0.363819
cg02669047	1	206931233	1237	0.00596186	-0.00220537	-0.0101937	-0.00252516	0.00354894	0.00776451	-0.00162876	0.000329396	0.00236113	-0.00378107	-0.00164582	-0.0063184	-0.00345468	0.00482647	0.00482946	-0.00290037	0.00024791	-0.00756676	0.00581662	0.00614568	0.00596798	0.00509927	0.00575684	0.00556813	0.00591471	0.00603423	0.00592086	0.00517988	0.00500207	0.0050757	0.00532349	0.00556941	0.00558194	0.00555643	0.0052988	0.00562982	0.305377	0.719708	0.0876229	0.620458	0.537582	0.16318	0.783028	0.956467	0.690054	0.465419	0.742135	0.213193	0.51637	0.38616	0.386933	0.601681	0.962684	0.178932
cg04321197	1	206945656	1237	0.00336074	0.00275561	-0.00189819	0.000351807	0.00223481	0.0013402	-0.00303412	-0.004529	-0.00363662	-0.00402016	-0.00207551	-0.00145153	0.000168863	0.00278115	7.02379e-06	-0.00298047	0.0004728	-0.00303192	0.00393986	0.00400206	0.00406917	0.00345366	0.00381682	0.00389734	0.0038367	0.00400605	0.00390929	0.00358503	0.0034578	0.00361619	0.00369205	0.00397906	0.0037469	0.00390188	0.00365271	0.00387916	0.393654	0.491107	0.640871	0.918864	0.558201	0.730939	0.429051	0.258249	0.35224	0.262129	0.548345	0.688127	0.96352	0.484585	0.998504	0.444953	0.897011	0.434454
cg21027759	1	206970717	1237	0.00496651	0.00461182	-0.00387879	0.00324476	0.00132446	0.00634637	-0.000830748	-0.00209319	0.00139832	-0.00624222	-0.000391897	-0.00583712	-0.000451372	0.00430877	0.0030538	-0.00740627	0.00330399	-0.00983521	0.00640786	0.00662614	0.00651401	0.00553667	0.00635288	0.00614562	0.00638551	0.00646471	0.00632223	0.00564175	0.00549408	0.00557517	0.00569807	0.0063054	0.00605148	0.00599213	0.00576796	0.00591807	0.4383	0.486427	0.55154	0.557842	0.834853	0.30176	0.896488	0.746099	0.824956	0.268539	0.943134	0.295106	0.936862	0.494388	0.613814	0.216458	0.566769	0.0965336
cg02073054	1	207000757	1236	0.00101875	0.000849767	-0.00539753	-0.0008474	0.000902545	0.00392583	-0.00132304	-0.00087976	0.00360561	-0.00276862	-0.000392701	-0.0047544	-0.00216104	0.00411119	-0.000621079	0.00129202	-0.00350271	-0.00581284	0.00461856	0.00491775	0.0050728	0.00403553	0.00467945	0.00443525	0.00468346	0.00480416	0.00481091	0.00408769	0.00405466	0.00405095	0.00451671	0.00436232	0.00437981	0.00442672	0.00443803	0.00435205	0.825422	0.862812	0.287322	0.83368	0.847057	0.376079	0.777566	0.8547	0.453576	0.498211	0.922844	0.240535	0.632326	0.345972	0.887234	0.770388	0.429966	0.181662
cg25206071	1	207007273	1237	0.00258769	0.0028299	-0.000358227	0.0045551	0.00223381	0.00374873	0.00134442	-0.00352295	0.000100183	-0.00423953	-0.00484764	-0.00523852	-0.000767424	0.00267033	-0.00391966	-0.00393856	-0.000505691	-0.00527594	0.00510215	0.0052804	0.00535374	0.00437913	0.00498823	0.0047568	0.00493317	0.00505414	0.005107	0.00461212	0.00436396	0.004447	0.00462633	0.00481619	0.00478465	0.00491685	0.00465965	0.00468766	0.612032	0.592011	0.946652	0.298254	0.654285	0.430651	0.785217	0.485776	0.984349	0.357982	0.266639	0.238801	0.86825	0.579272	0.412664	0.423113	0.913579	0.26038
cg01103730	1	207038704	1236	0.00419837	0.00275106	0.000423419	0.00441353	0.000508175	-0.00139742	0.00155876	-0.00269587	-0.00169696	-0.0050538	-0.00382211	0.000947333	0.000544095	-0.000420832	-0.00255316	-0.00497377	0.000686733	-0.00371386	0.00499964	0.00524245	0.0052522	0.00452119	0.00512184	0.00501115	0.00482101	0.00507499	0.00497767	0.00456352	0.00436508	0.00457101	0.00450967	0.00500881	0.00485498	0.00496269	0.00472077	0.00487195	0.401058	0.599745	0.935746	0.328972	0.920966	0.780351	0.746449	0.595276	0.733167	0.268106	0.381241	0.835816	0.903968	0.933042	0.598969	0.316231	0.884339	0.445885
cg17030628	1	207039008	1236	-0.00298822	0.00222898	0.00116042	0.0063209	-0.00456532	-0.00226797	0.000653111	-0.000860542	0.000235545	-0.00271191	0.00097908	0.00187033	-0.00208009	-0.00511946	-0.00264483	3.40823e-05	0.000544752	0.00436947	0.00418122	0.00418141	0.00418137	0.00338023	0.00409684	0.00413439	0.00376209	0.00391143	0.0039783	0.00356589	0.00342489	0.00383571	0.00374529	0.00395237	0.00393927	0.00374028	0.00371556	0.00383696	0.474809	0.593985	0.78138	0.0614895	0.265128	0.583306	0.862177	0.825866	0.952787	0.446947	0.774976	0.625826	0.578629	0.195221	0.501964	0.99273	0.883437	0.254793
cg19667051	1	207046933	1237	-0.00703634	0.000481935	0.00362544	0.000806121	-0.00277919	-0.00622828	0.00567498	-0.00169945	0.00137326	0.00211922	0.00193082	0.00434637	0.000377981	-0.00681221	-0.00227713	0.00492454	-0.00132499	0.00555457	0.00425761	0.00453938	0.00444226	0.00386018	0.00423406	0.00436937	0.00424789	0.00436525	0.00436026	0.00393242	0.0037028	0.00393443	0.00404342	0.00431686	0.00412568	0.00422763	0.00395327	0.00413366	0.098402	0.915449	0.41443	0.834581	0.511574	0.15403	0.181565	0.697045	0.7528	0.589949	0.602054	0.269289	0.925522	0.114554	0.580989	0.244081	0.737502	0.179032
cg11076275	1	207069654	1237	-0.000193927	0.00390463	0.00061957	0.00272591	-0.00370486	-0.0088591	0.000264137	-0.00230439	-0.00214729	-0.00571159	0.00189958	0.00638916	0.00332923	0.00243684	-0.000456527	-0.00146372	0.0022915	-0.00343788	0.00431097	0.00467084	0.00464961	0.00386261	0.0042983	0.00441317	0.00419864	0.00432949	0.00436218	0.003716	0.00385604	0.00411572	0.00396953	0.00408545	0.00399466	0.00398763	0.00383544	0.00421498	0.96412	0.403178	0.893994	0.480364	0.388723	0.0447043	0.949838	0.59455	0.622542	0.124287	0.622278	0.120571	0.401639	0.550862	0.909013	0.713571	0.550205	0.414711
cg23088126	1	207078912	1237	-0.00875	-0.00921277	0.0079708	0.000166	0.00239464	-0.00631446	0.0105875	-0.000197382	-0.000879977	0.00578897	-0.0102238	-0.000206529	0.00550723	0.00463846	-0.000222761	-0.00102812	-0.00531956	0.0102404	0.00530631	0.00485883	0.00546096	0.00462742	0.00516196	0.00491603	0.00492118	0.00498989	0.00501506	0.0044419	0.00521705	0.00458366	0.00492289	0.00472467	0.0049462	0.00507648	0.00489185	0.00479848	0.099152	0.0579484	0.1444	0.971384	0.642719	0.19898	0.0314435	0.968447	0.860713	0.192485	0.0500324	0.964061	0.26327	0.326221	0.964078	0.839506	0.276846	0.0328346
cg06640279	1	207095153	1237	0.00687769	0.0018078	0.00180448	0.0030504	0.00525281	0.000152998	-0.00341273	-0.00208696	-0.00185289	-0.00593079	-0.00157254	-0.00274904	-0.00486004	0.004122	-0.000992233	-0.00171439	-0.00237806	-0.00381431	0.00601344	0.00615384	0.0061009	0.0052619	0.00619761	0.00589229	0.0057103	0.00612263	0.00592927	0.00547047	0.0053318	0.00549427	0.00551755	0.00584694	0.00590162	0.00567098	0.00565962	0.00589052	0.25274	0.768935	0.767403	0.562107	0.396686	0.979285	0.550077	0.733209	0.754662	0.2783	0.768043	0.616831	0.378408	0.48082	0.866482	0.762416	0.674354	0.517287
cg16882751	1	207095405	1237	0.00515343	0.00196727	-0.0038882	0.00026707	0.00147909	0.00696675	-0.00194107	-0.00230168	-0.000387859	-0.00325143	-0.000442136	-0.00528797	0.000561706	0.00701234	0.00295784	-0.00309265	0.00148642	-0.00731103	0.00581935	0.00575367	0.00575868	0.00487658	0.00567508	0.00545549	0.00572298	0.00570596	0.00572316	0.00515063	0.00500151	0.00492946	0.00520942	0.00543494	0.00532877	0.00549138	0.00509056	0.00542297	0.375851	0.732415	0.499555	0.956325	0.794378	0.201597	0.734481	0.686668	0.945969	0.527865	0.929558	0.283394	0.914134	0.196969	0.578846	0.57331	0.77029	0.177607
cg09763644	1	207103660	1237	0.00328022	0.00232062	-0.00396148	0.000475449	0.00236961	0.00256745	-0.00174331	-0.00309142	-0.000612345	-0.00285669	-0.00133182	-0.00365686	-0.000104496	0.00326608	0.00151595	-0.00404421	-5.22288e-05	-0.00539488	0.00493325	0.00526521	0.00529832	0.00459278	0.00510313	0.00484166	0.00489114	0.0051617	0.0051527	0.00447126	0.00437765	0.0044942	0.00457296	0.00500872	0.00475856	0.00491652	0.00464479	0.0048148	0.506101	0.659397	0.454649	0.917549	0.642402	0.595916	0.721524	0.54923	0.905402	0.522888	0.760951	0.415826	0.981769	0.514351	0.750049	0.410749	0.991028	0.262511
cg18933507	1	207135283	1237	0.0055421	0.00141247	0.00160546	0.00283843	0.0035401	0.000479413	0.000997119	-0.00341251	-0.00312403	-0.00480026	-0.00545114	-0.00113883	0.000991303	0.00115897	-0.000861588	-0.00377119	0.000841071	-0.00368175	0.00554343	0.00567268	0.00569391	0.00499895	0.00543083	0.00542319	0.00539739	0.0055253	0.00554454	0.00516829	0.00482654	0.00482668	0.00493613	0.00529658	0.00514699	0.00531679	0.00504743	0.00539885	0.317427	0.803365	0.777973	0.570167	0.514496	0.929558	0.853432	0.536829	0.573133	0.352997	0.258726	0.813476	0.840835	0.826794	0.867058	0.478139	0.867658	0.49527
cg15565057	1	207140871	1237	0.00488967	0.00450951	-0.000320165	0.00015817	0.00134031	0.00187356	-0.004211	-0.0053271	-0.0032917	-0.00304078	-0.00204301	0.000547387	0.000351146	-2.95745e-05	-0.000716497	-0.00468094	0.000444105	-0.00391813	0.00438165	0.00448426	0.00453769	0.00381025	0.00437039	0.00421445	0.00424224	0.00447942	0.00435776	0.00389247	0.00378651	0.00394134	0.00416968	0.00450602	0.00427264	0.00432214	0.00413281	0.00442588	0.264447	0.314592	0.943751	0.966888	0.759087	0.656641	0.320887	0.234346	0.45003	0.434687	0.589508	0.889542	0.932886	0.994763	0.866824	0.278802	0.914425	0.376007
cg19204946	1	207143870	1237	0.000136728	-0.00392811	-0.00473395	-0.00123224	0.00424753	0.00571908	0.00163552	-0.00219155	-0.00273787	-0.00488143	-0.00402682	-0.00601968	-0.0019036	0.00426024	-0.000789243	0.00082926	-0.00438291	-0.00330183	0.00406469	0.00430673	0.00423704	0.00342541	0.00409732	0.00431689	0.00389099	0.0042414	0.00408428	0.00350377	0.00361465	0.00371904	0.00392953	0.00419863	0.00414569	0.00395902	0.00393512	0.00419567	0.973166	0.361724	0.263876	0.719045	0.299895	0.185232	0.674241	0.605362	0.502639	0.163561	0.265267	0.105531	0.628078	0.310262	0.849014	0.834088	0.265368	0.431305
cg14085523	1	207176705	1237	-0.00018513	-0.00190444	0.00152353	0.0039648	0.000934407	-0.000140845	0.00430581	-0.00152871	-0.00158115	-0.00837003	-0.00393004	-0.0016985	-0.00120409	0.00183413	-0.0044259	-0.00348341	0.000442273	-0.00362767	0.00438267	0.00469468	0.00473155	0.00394702	0.00445825	0.00456512	0.0041408	0.00450634	0.00439517	0.00408183	0.00383712	0.00417003	0.00396606	0.00443173	0.00415675	0.00438021	0.00409754	0.00424693	0.966306	0.684994	0.747457	0.315135	0.833987	0.975387	0.298411	0.734431	0.719036	0.04031	0.305734	0.683779	0.761434	0.678975	0.286989	0.426463	0.914046	0.393002
cg13953125	1	207180734	1237	-0.0129002	0.000235176	-0.00476212	0.00210179	-0.00380829	-0.00082956	0.0118368	-0.00342939	-0.00148498	-0.00590088	-0.000840286	0.00515098	0.00320416	-0.00170653	0.00406977	-0.00263452	0.00189619	-0.000598801	0.00449028	0.00475495	0.00456306	0.00380475	0.00430146	0.00470057	0.00405611	0.00430936	0.00418949	0.00371716	0.00427073	0.00433734	0.00427838	0.00401505	0.00421344	0.00397524	0.00424791	0.00398371	0.00406684	0.960553	0.29666	0.580665	0.375968	0.859916	0.00351991	0.426148	0.722999	0.112406	0.844019	0.234996	0.453905	0.670812	0.334093	0.507501	0.655322	0.880518
cg26336350	1	207203505	1236	0.00369546	-0.000202086	0.00332144	0.00451995	0.00192536	-0.00144242	-0.000329204	-0.00204622	-0.00413755	-0.00649002	-0.00203678	0.000513093	-0.000585783	0.00110105	-0.00366655	-0.003282	0.000370691	-0.00451073	0.00450663	0.00471988	0.00468528	0.00386624	0.00438602	0.00420899	0.00434238	0.00452699	0.00466232	0.00375637	0.00389369	0.00383349	0.00403511	0.00433099	0.00409809	0.0044064	0.00404118	0.00406398	0.412213	0.965848	0.478381	0.24237	0.660677	0.731824	0.939569	0.651266	0.374839	0.0840356	0.600907	0.893525	0.884575	0.799321	0.370949	0.456378	0.926914	0.26703
cg01119135	1	207205525	1237	-0.00966339	-0.00375333	0.012337	-0.00590597	-0.00714867	-0.0135086	0.00489601	0.00133047	-0.00482126	0.00648024	0.00143802	0.00563141	-0.00330163	-0.00175136	-0.0115217	-0.00123383	-0.000674069	0.00716621	0.00512913	0.00474045	0.00468457	0.00378729	0.00462428	0.00466088	0.00460285	0.00430714	0.00469124	0.00408835	0.00412052	0.00408796	0.00458658	0.00417852	0.00420931	0.00412786	0.00432647	0.00434696	0.0595624	0.428497	0.00844981	0.118897	0.122129	0.00375197	0.287469	0.757398	0.304084	0.112955	0.727098	0.168339	0.47162	0.675118	0.00619634	0.765015	0.87619	0.0992384
cg14120058	1	207206370	1237	-0.00987747	0.00194592	0.000235373	-0.000579293	-0.00650672	-0.00489261	0.00417821	0.00405441	-0.00391961	-0.00205446	-0.000709722	0.00549576	0.00443615	0.00226348	0.00483931	-0.00269409	0.0049637	-0.00204388	0.00654078	0.00694469	0.00627566	0.00501016	0.0059339	0.00637732	0.00568131	0.00647395	0.00597698	0.00520312	0.00512839	0.00623983	0.00590227	0.00673309	0.00652588	0.00538632	0.00559627	0.00625526	0.131008	0.779322	0.970082	0.907951	0.272845	0.44297	0.462077	0.531141	0.511963	0.692952	0.889932	0.37845	0.452292	0.736741	0.458356	0.616953	0.375097	0.74386
cg15485859	1	207206447	1237	0.00203142	0.000436463	0.00293064	0.00456105	0.00244045	-0.0027633	0.0021914	-0.00297391	-0.00565276	-0.00664926	-0.00544524	0.000121187	0.00116715	0.00184571	-0.00473682	-0.00540384	0.000824183	-0.00331444	0.00503196	0.00508873	0.00515922	0.00446794	0.00503046	0.00509413	0.00474225	0.00500808	0.00487339	0.00457608	0.00434624	0.00467489	0.00452626	0.00491133	0.00474501	0.00482509	0.00451517	0.00469485	0.686431	0.931649	0.570009	0.30733	0.627581	0.58751	0.644009	0.55263	0.24608	0.146211	0.210256	0.979319	0.796514	0.70706	0.318147	0.262737	0.855162	0.480205
cg18044183	1	207206901	1237	0.00332064	0.000499847	-0.00353746	0.00261022	-0.00281003	0.0010308	0.0022049	-0.0043637	0.00200513	-0.00789821	-0.00195675	-0.00401863	0.000969645	0.000426602	-0.00155055	-0.00335781	0.0059928	-0.00413767	0.00633195	0.00699652	0.00692384	0.00571212	0.00684862	0.00636284	0.00642878	0.00675234	0.00674095	0.00601335	0.00584271	0.00591265	0.00600186	0.00660869	0.00620093	0.00618265	0.00616791	0.00635224	0.599982	0.943046	0.609413	0.647699	0.681581	0.871304	0.731619	0.518117	0.766119	0.189033	0.737697	0.496716	0.871654	0.948531	0.802547	0.587059	0.331245	0.514807
cg11952501	1	207207668	1237	0.00153294	-0.00170416	-0.00105192	0.00243202	-0.000499817	-0.0035356	0.00300386	-0.00307661	-0.00266293	-0.00319486	-0.00442059	-0.00149867	0.000956285	0.00118952	-0.00101743	-0.00372468	0.00224157	0.00119769	0.00444682	0.00446511	0.0047301	0.00402631	0.00457523	0.00442181	0.00441448	0.00458217	0.00458114	0.00390721	0.00389103	0.00407609	0.00406702	0.00443847	0.00418616	0.00434012	0.00415212	0.00417713	0.730299	0.702713	0.824012	0.545822	0.913009	0.423952	0.496216	0.501946	0.561051	0.413539	0.255916	0.713117	0.814107	0.788698	0.807969	0.390783	0.589292	0.774323
cg05061395	1	207209738	1237	0.00178473	0.00176585	0.00465751	0.00561258	0.000538448	-0.00434789	0.00285306	-0.00447979	-0.00614006	-0.00571331	-0.00312994	0.00231478	-0.000677496	-0.000735793	-0.00121678	-0.00477328	0.000880008	-0.00226562	0.00426955	0.00443325	0.00444753	0.00387544	0.00439336	0.00444465	0.00409673	0.00441957	0.00432687	0.00385413	0.00370872	0.00398396	0.0038755	0.00431159	0.0040956	0.00414831	0.00398749	0.00403013	0.675937	0.690395	0.295002	0.147549	0.902456	0.32796	0.486164	0.310762	0.155883	0.138237	0.398703	0.561223	0.861225	0.864495	0.766395	0.249874	0.825332	0.574
cg06019956	1	207213607	1237	-0.0114924	-0.00189737	-0.00289667	0.00407885	0.0031815	-0.00140117	0.0113863	-0.00276812	0.00374621	-0.0044514	-0.00362912	0.00316135	0.00749671	-0.000741906	0.00204681	-0.00405149	0.00198308	0.00212558	0.00436944	0.00527112	0.0050073	0.00411202	0.0045555	0.00486648	0.00420118	0.0048181	0.00460242	0.00389233	0.00479703	0.00411583	0.00423152	0.00442851	0.00435326	0.00449599	0.00427978	0.00428004	0.00853427	0.71888	0.562934	0.32123	0.484935	0.773406	0.00672311	0.565612	0.415665	0.252776	0.449328	0.442431	0.076455	0.866954	0.638227	0.367517	0.643106	0.619452
cg15339972	1	207224734	1237	0.00251019	0.00118646	0.0019256	0.00333912	0.00250891	0.00129242	0.0033192	-0.00584734	-0.00439306	-0.0062689	-0.00616324	-0.00168796	-0.000511142	0.00205304	-0.00332111	-0.00496817	0.00100572	-0.0070462	0.00558808	0.00580859	0.00576586	0.00483608	0.00561432	0.00538425	0.00541013	0.00576556	0.00556391	0.00499298	0.00486397	0.00511492	0.00507211	0.00543731	0.00524273	0.00546338	0.00508241	0.0053152	0.653284	0.83815	0.738406	0.489905	0.654964	0.810301	0.539535	0.310495	0.429783	0.209282	0.205112	0.741395	0.919729	0.70574	0.526427	0.363161	0.843137	0.18495
cg05398095	1	207224740	1237	-0.000917318	-0.00307823	0.00294982	6.89815e-05	-0.00317514	-0.00644082	0.00221414	0.00219431	-0.00507998	-0.000485068	-0.00379823	0.00645943	0.000424675	0.0045415	-0.00488992	-5.23901e-05	0.00283829	0.00440426	0.00386998	0.00385769	0.00409388	0.00367421	0.00395719	0.00398309	0.00382386	0.00384635	0.00353064	0.00349609	0.00347207	0.00374313	0.00370575	0.00384861	0.00406244	0.00360266	0.00345111	0.00398351	0.81263	0.424902	0.47119	0.985021	0.422338	0.10587	0.562567	0.568344	0.1502	0.889651	0.273981	0.0844057	0.908763	0.237986	0.228709	0.988398	0.410833	0.268891
cg24040043	1	207224982	1237	0.00379935	0.00418605	-0.000981477	0.00417939	0.000598356	-0.000927143	0.00547416	-0.00482196	-0.00289484	-0.00981941	-0.00487107	3.68324e-05	-0.000733931	0.00425306	-0.00183658	-0.0065062	-0.00132025	-0.00488637	0.00666109	0.00692569	0.00676495	0.00566274	0.00664458	0.00661802	0.0064065	0.00657728	0.00662665	0.00583438	0.00581243	0.00592216	0.00592983	0.00642751	0.00631329	0.00624117	0.00604751	0.00633821	0.56842	0.545562	0.884646	0.460483	0.928246	0.888586	0.392845	0.463483	0.662222	0.09237	0.402007	0.995038	0.901498	0.508166	0.771122	0.297196	0.827186	0.440744
cg02710090	1	207225128	1237	0.00582776	-0.000634165	0.00376531	0.000763459	0.000366192	-0.00600792	-0.0015408	-0.000122373	-0.00525668	-0.00376131	-0.00165685	0.00572827	-0.00139216	-0.000394976	-0.0029727	0.000600344	-0.000715295	-0.00264487	0.00419609	0.00465387	0.00439489	0.00382782	0.00407904	0.00437223	0.00413248	0.00434792	0.00433381	0.00390019	0.00374187	0.00392307	0.00386364	0.00420291	0.00399405	0.00427129	0.00401651	0.00400979	0.164877	0.891611	0.391585	0.841911	0.928467	0.169408	0.709259	0.977546	0.22515	0.33485	0.65792	0.144249	0.718606	0.925128	0.456705	0.888223	0.858653	0.509509
cg24465721	1	207227806	1237	0.00128335	0.00564147	0.00243151	0.00616437	0.00215735	-0.00464358	0.00289901	-0.00689051	-0.000907919	-0.00677434	-0.00120233	-0.000640454	0.000722888	-0.00290168	-0.00200792	-0.00131363	-0.000828626	-0.000396026	0.00466158	0.0050085	0.00481624	0.00394734	0.00472256	0.00442766	0.00436138	0.00476467	0.00463055	0.004024	0.00409373	0.00419028	0.00422273	0.00454873	0.00432426	0.00410528	0.00418006	0.00438506	0.783082	0.260005	0.613659	0.11837	0.647802	0.294285	0.506242	0.14813	0.844554	0.0922819	0.768987	0.878522	0.864074	0.523532	0.642404	0.748979	0.842863	0.928039
cg19018883	1	207237974	1237	0.00255846	0.0048884	0.00030025	0.00282419	0.00218905	0.00537134	-0.000703022	-0.00497987	-0.00228464	-0.00704123	-0.00339433	-0.0041696	0.00131106	0.000303451	-0.00169226	-0.00675131	0.00167788	-0.00655284	0.00563838	0.00595996	0.00583654	0.00493165	0.00572353	0.00546738	0.00544761	0.00583686	0.00571768	0.00515605	0.00495177	0.00502112	0.00512479	0.00569733	0.0053737	0.00555245	0.00525009	0.00545973	0.650003	0.412098	0.958972	0.566871	0.702117	0.325886	0.897317	0.393562	0.68947	0.172057	0.493043	0.406305	0.798085	0.957523	0.752827	0.224018	0.749278	0.230056
cg12480689	1	207238217	1237	0.00228328	-0.00481518	-0.00293304	0.00333766	0.00414703	5.54724e-05	-0.0037435	0.00828825	0.00224674	-0.0124931	-0.0071096	-0.00159719	0.00203551	-0.00480791	0.00680071	-0.00339417	0.0065475	5.17887e-05	0.00673389	0.0067894	0.0070134	0.0055392	0.00655077	0.00637631	0.00642945	0.00598889	0.00637961	0.00567049	0.00577134	0.00567021	0.0066339	0.00643237	0.00602184	0.00630526	0.00612897	0.00587339	0.734555	0.478188	0.675797	0.546806	0.526695	0.993059	0.560403	0.166378	0.724707	0.0275824	0.217993	0.778188	0.75897	0.454789	0.258754	0.590365	0.285391	0.992965
cg21321273	1	207238222	1237	-0.00083902	0.00536645	-0.00197969	0.00143209	-0.00234728	0.000848786	0.0031708	-0.00115449	0.00124721	-0.0054375	-0.00205016	-0.00495477	-0.000823014	-0.00377111	-0.00179913	-0.00154576	-0.00378866	-0.0037351	0.00465815	0.00496145	0.00464027	0.0039207	0.0043252	0.00462901	0.00422614	0.00453287	0.00437762	0.00394113	0.0040237	0.00422529	0.00438523	0.00477108	0.00439823	0.00395923	0.00414197	0.00423737	0.857059	0.279417	0.669648	0.714914	0.587337	0.854514	0.453084	0.79896	0.775716	0.167685	0.610386	0.240938	0.851129	0.429288	0.682497	0.696227	0.36035	0.378065
cg13040192	1	207247480	1237	-0.00544048	-0.00368017	-0.00207397	0.00495339	-0.00519503	-0.00464465	0.00592476	-0.00178341	-0.000951219	-0.00738746	-0.00536974	0.00562362	0.00295297	-0.00317412	-0.00173168	-0.00126507	0.0024571	0.00369759	0.00371718	0.00408795	0.00388749	0.00331926	0.00379183	0.00413838	0.00338465	0.00401404	0.00365943	0.00337886	0.00380924	0.00369714	0.00349975	0.0037737	0.00367616	0.00366201	0.00374419	0.00347874	0.143302	0.367988	0.593689	0.135616	0.170669	0.26172	0.0800358	0.65683	0.794913	0.0287879	0.158639	0.128242	0.3988	0.400283	0.637601	0.729751	0.511667	0.287822
cg06784141	1	207288790	1237	-0.0081746	-0.00155093	-0.00440456	0.00113518	-0.00387494	-0.00754521	0.0084151	-0.00442033	0.00264757	-0.00499759	-0.00135647	0.00427624	0.00355621	-0.00394117	0.000639123	0.00127892	0.00149494	0.00127367	0.00385095	0.00392294	0.00402106	0.0031595	0.00363379	0.00412545	0.00334408	0.00366157	0.00358639	0.003215	0.00368026	0.00336216	0.00330968	0.00354942	0.00326661	0.00317567	0.00337686	0.00353325	0.0337748	0.692585	0.273353	0.719376	0.286259	0.0674082	0.0118556	0.227347	0.460376	0.120075	0.712441	0.203418	0.282604	0.266839	0.844881	0.68715	0.657981	0.718486
cg21836919	1	207351463	1237	0.00558653	0.00115221	-0.00575893	0.000191187	0.000443865	0.0038829	0.00177941	-0.00178177	0.000780331	-0.00454192	-0.00188505	-0.00385914	-0.00101086	0.0050554	-0.00277558	-0.00661778	0.000437322	-0.00483189	0.00628989	0.00659629	0.00640133	0.00548513	0.00644173	0.00616317	0.0062036	0.00643447	0.0064501	0.00562879	0.005581	0.00568103	0.00568682	0.00619284	0.0061088	0.00605152	0.0057495	0.00599639	0.374445	0.861334	0.368309	0.972195	0.945066	0.528684	0.774238	0.781849	0.903707	0.419719	0.735542	0.496946	0.858916	0.414311	0.649572	0.274142	0.939369	0.420358
cg17550403	1	207396655	1237	0.00577511	0.000374893	0.00429248	0.00460708	0.000765257	0.00108556	0.00103193	-0.000856337	-0.00483456	-0.00393497	-0.000837638	-0.00123607	-0.00104014	0.00121101	-0.00264171	-0.00236864	0.00312195	-0.00327252	0.00425551	0.00428326	0.00433368	0.00367273	0.00401422	0.00415315	0.00400486	0.004238	0.00418619	0.00361852	0.00351954	0.00372998	0.00386911	0.0039852	0.00390194	0.00383198	0.00374619	0.00406572	0.174753	0.930254	0.321933	0.209696	0.84881	0.793799	0.796662	0.839869	0.248138	0.276836	0.811884	0.740352	0.78806	0.761222	0.498391	0.536493	0.404638	0.420875
cg12216182	1	207406184	1237	-0.00507359	-0.000941608	0.00369283	0.000540787	-0.00326544	-0.00605746	0.00392003	4.77936e-05	0.00138762	0.00382	0.00266664	0.00273041	0.00049122	-0.00364259	-0.0011902	0.00600527	0.00123195	0.00800272	0.00477545	0.00492832	0.00480803	0.00409673	0.00462408	0.00466186	0.00466012	0.00484194	0.00486056	0.004208	0.00410671	0.00417554	0.00424166	0.0048057	0.00442778	0.0045359	0.00422124	0.00437307	0.28804	0.848478	0.442454	0.894981	0.480075	0.193818	0.400243	0.992124	0.775272	0.363988	0.51612	0.513173	0.907804	0.448466	0.788082	0.185522	0.770404	0.0672496
cg24860286	1	207456032	1237	0.00611046	0.000701366	-0.00148944	0.00483112	0.00363176	0.00219364	0.00388009	-0.00373926	-0.00132265	-0.00842511	-0.00409596	-0.000891137	-0.0022251	0.00243142	-0.00102963	-0.00580155	7.79562e-05	-0.00519249	0.00610939	0.00627061	0.0063644	0.00515717	0.006025	0.00586566	0.00584554	0.00624919	0.00611706	0.00537683	0.00535623	0.00544453	0.00552087	0.00588251	0.00557423	0.00579097	0.00556196	0.00572146	0.317225	0.910943	0.814964	0.348873	0.546654	0.70842	0.506838	0.549601	0.828814	0.117132	0.444444	0.869987	0.686922	0.679365	0.853454	0.316427	0.988817	0.364118
cg19399219	1	207472198	1236	0.00291061	0.00407396	0.00264362	0.00322386	0.0022078	-0.00339605	0.000501294	-0.00345924	-0.00432535	-0.00497441	-0.0031141	0.00109499	-0.00229289	-3.0495e-05	-0.00323484	-0.00413032	-0.00138366	-0.00205699	0.00466788	0.00457748	0.00444497	0.00400255	0.00441796	0.00440483	0.00441215	0.00437101	0.00434115	0.00394975	0.00376159	0.00405517	0.00438	0.00427703	0.00423274	0.00426143	0.00434973	0.00449992	0.532929	0.373466	0.552014	0.420559	0.617263	0.440717	0.909542	0.428707	0.319075	0.207877	0.407745	0.787142	0.600633	0.994311	0.444723	0.332429	0.750408	0.647587
cg12467404	1	207496045	1237	0.00525074	-0.00494527	0.00598076	0.0104103	0.00442275	0.00219012	0.00846458	-0.00803746	-0.00195239	-0.0104313	-0.00338846	-0.00631967	-0.00688389	0.00350629	-0.00698179	-0.00124258	0.0012301	0.00182299	0.00633416	0.00675365	0.00647488	0.00506168	0.00623106	0.00628134	0.00577393	0.0062365	0.00621656	0.00539207	0.00548052	0.00578634	0.00568364	0.00637159	0.00589858	0.00547858	0.00566133	0.0061952	0.407129	0.464024	0.35565	0.0397156	0.477835	0.727336	0.142648	0.197475	0.753473	0.0530431	0.536396	0.274758	0.225828	0.582113	0.236556	0.820574	0.827989	0.76856
cg15732149	1	207509334	1237	0.0070888	0.00878003	0.00801783	0.00220959	-0.0013202	-0.00226676	-0.0013936	-0.00638002	-0.00781383	-0.005962	0.00142023	-0.00354754	-0.00239747	-0.00521203	-0.00532279	-0.00152672	0.0010597	0.00074104	0.00510534	0.0050598	0.00476649	0.00427529	0.00496644	0.00511514	0.00478067	0.00501165	0.00479641	0.00442249	0.0044183	0.00469195	0.00449023	0.00476766	0.00479943	0.00480972	0.00476158	0.00461065	0.164983	0.0826964	0.092545	0.605275	0.790374	0.657659	0.770663	0.203005	0.103292	0.177624	0.747875	0.449594	0.59339	0.274304	0.26741	0.750922	0.823885	0.872311
cg10079555	1	207566998	1237	-0.00318208	0.00145485	0.00666606	0.00510767	-0.00388431	-0.00104579	0.00335318	-0.000255445	-0.00145333	-0.00653011	-0.00123298	-0.00161206	0.00215339	-0.00131301	-0.004348	0.000880481	-0.000513401	-0.00730074	0.0045578	0.00485592	0.00454684	0.00402288	0.00439866	0.00471956	0.00406495	0.00467582	0.00435777	0.0038429	0.00420641	0.00434076	0.00419368	0.0041977	0.00414261	0.00432531	0.00398584	0.00425038	0.485077	0.76448	0.142625	0.204208	0.377201	0.824636	0.409428	0.956432	0.738754	0.0892686	0.769432	0.710357	0.607611	0.754438	0.293911	0.838694	0.897511	0.0858568
cg00413620	1	207571097	1237	-0.0039994	0.00118149	0.0106256	0.00279968	-0.00403132	-0.0052706	-0.000908272	-0.00262868	-0.00347478	0.00459387	0.00419233	0.00299144	0.000315997	-0.00614397	-0.00737834	0.00177125	-0.00140713	0.00747708	0.00506626	0.00529067	0.00539106	0.00430636	0.00503944	0.00486307	0.00489449	0.00483442	0.00496077	0.00430607	0.00455792	0.00440233	0.00466353	0.00501039	0.00498537	0.00461935	0.00465163	0.00470566	0.429867	0.823289	0.0487266	0.515611	0.423738	0.278453	0.852782	0.586618	0.483645	0.286045	0.357682	0.496813	0.945977	0.220106	0.138874	0.701393	0.76227	0.11207
cg13010214	1	207628477	1234	-0.000376314	0.00176428	0.00332643	0.00243663	-0.00215634	-0.000223198	0.00226501	-0.00234474	-0.00311711	-0.00511264	-0.0015965	-9.77832e-05	0.000399906	0.000442415	-0.00434697	-0.00156872	0.000632956	-0.00552123	0.00371154	0.00377957	0.00413688	0.00328283	0.00382554	0.00366141	0.0038151	0.00406123	0.00383257	0.00339551	0.00318283	0.00335312	0.00355591	0.00368819	0.003753	0.00367952	0.00358365	0.00373404	0.919241	0.640648	0.421345	0.457946	0.57298	0.951391	0.552715	0.563706	0.416034	0.132143	0.61595	0.976736	0.910457	0.904519	0.246755	0.669861	0.859804	0.139242
cg03689940	1	207779960	1235	0.000564143	0.000217739	0.00138498	0.00414349	0.00130788	-0.00352715	0.00398458	-0.00363679	-0.00207173	-0.00726807	-0.00177411	0.00333447	0.000432077	0.00378849	-0.003082	-0.00660953	8.16819e-05	-0.00261898	0.00540435	0.00565544	0.00543621	0.00455348	0.00547943	0.00524429	0.00524893	0.00547123	0.00558636	0.00466505	0.00455964	0.00459987	0.00469103	0.00538474	0.00501824	0.00510488	0.00480835	0.00496989	0.916862	0.969288	0.798901	0.362843	0.811347	0.501221	0.447779	0.506235	0.710746	0.119237	0.697209	0.46851	0.926613	0.481707	0.53911	0.195407	0.986447	0.598214
cg09232269	1	207846808	1236	-0.00729861	-0.00143034	0.00196918	0.00404933	-0.00527409	-0.00793277	0.00656281	-0.00509914	-0.00411976	-0.00330543	0.000128595	0.0059753	0.0023148	-0.00350599	0.000917532	0.00309882	-0.000557268	0.00479468	0.00395327	0.00419561	0.00417234	0.00352735	0.00385724	0.00388572	0.00378951	0.00404003	0.00392347	0.00356333	0.00337723	0.003678	0.0036043	0.0038483	0.00389756	0.00388998	0.00386628	0.0035435	0.0648601	0.733169	0.636956	0.250976	0.171525	0.041199	0.083303	0.206894	0.293705	0.353603	0.969626	0.104247	0.520722	0.36227	0.813889	0.425674	0.885394	0.176027
cg21066685	1	207924376	1237	0.00342231	0.00331855	0.0031369	0.00341181	0.000960065	-0.000958319	0.00193651	-0.00391632	-0.00369754	-0.00487425	-0.00277947	-0.0016677	-0.00106802	0.000485814	-0.00204011	-0.00198426	0.000383115	-0.00277872	0.00416736	0.00436959	0.00429569	0.00366596	0.00426662	0.00420797	0.0039673	0.0041793	0.00407169	0.00385486	0.0037953	0.00379772	0.00377677	0.00407648	0.00387145	0.0041163	0.00390967	0.00413532	0.411523	0.447574	0.465241	0.352023	0.821966	0.819849	0.625466	0.348719	0.36382	0.206071	0.463959	0.660566	0.77734	0.905137	0.59822	0.629772	0.921939	0.501616
cg04290171	1	207924482	1237	0.000780678	0.00054004	0.00245165	-0.00481712	-0.00499444	-0.00511597	0.00137887	-0.00316521	0.00151262	0.00472902	0.00256639	0.00631973	-0.00348109	-0.00277488	-0.00239258	0.00644737	-0.00682084	0.00574889	0.00461825	0.00489024	0.00484844	0.00418487	0.00478187	0.00477265	0.00470271	0.00459293	0.00448854	0.00427233	0.00418839	0.00422363	0.00443043	0.00454027	0.0045646	0.00429431	0.00415496	0.00446727	0.865764	0.912067	0.613098	0.2497	0.296276	0.28375	0.769364	0.49073	0.736119	0.268339	0.540048	0.134581	0.43203	0.541087	0.600168	0.133258	0.10067	0.198132
cg18735973	1	207929700	1237	0.00511715	0.00221725	0.000182854	0.00479887	-0.000106622	0.000530701	0.00496386	-0.00566512	-0.00430052	-0.0071216	-0.00148797	-0.00292152	-0.00211755	0.00270998	-0.00455925	-0.00391527	0.00213188	0.000297067	0.0054158	0.00586539	0.00608822	0.0049354	0.00548999	0.00536117	0.00495982	0.00570896	0.00572507	0.00482579	0.00487751	0.00519877	0.0050921	0.00551612	0.00548003	0.00527716	0.00503621	0.00520786	0.344732	0.705414	0.97604	0.330883	0.984505	0.921146	0.316916	0.321041	0.452548	0.140014	0.760314	0.57414	0.677519	0.623226	0.405423	0.458131	0.672069	0.954512
cg25332871	1	207963539	1237	0.00445453	-0.000326957	0.000249314	0.00363531	0.00272681	-7.26013e-05	0.00281733	-0.000763323	-0.00122338	-0.00700146	-0.00334126	0.000228398	0.000556747	0.00478864	-0.000702053	-0.00599841	-0.00112585	-0.00346784	0.0061368	0.0063669	0.00606907	0.00523368	0.00602448	0.00589142	0.00580581	0.00630568	0.00621169	0.00539096	0.005303	0.00555728	0.00530536	0.00610316	0.00562521	0.00575793	0.00532724	0.0056689	0.467917	0.959045	0.967233	0.487307	0.650822	0.990168	0.627491	0.903649	0.843868	0.194033	0.528649	0.967217	0.916423	0.432678	0.900678	0.29752	0.832623	0.540717
cg22159815	1	207975264	1237	0.00537475	0.0052587	-0.00346697	-0.00110999	0.00335017	0.00737274	5.09635e-05	-0.0049646	-0.00110499	-0.00065103	-0.00240554	-0.00459089	-0.000949498	0.00108638	0.000420937	-0.00206002	0.000756458	-0.00646274	0.00528737	0.0055564	0.00535692	0.00469297	0.00523452	0.00533295	0.0051674	0.00540724	0.00543887	0.00483269	0.0046225	0.00479595	0.00475181	0.00516011	0.00490768	0.00504313	0.0047063	0.00497952	0.309379	0.343934	0.517507	0.813027	0.522163	0.166822	0.992131	0.358547	0.839006	0.892838	0.602787	0.338445	0.841623	0.83325	0.931648	0.682921	0.872304	0.194334
cg25940202	1	207984794	1237	0.00325608	0.00279786	-0.000145021	0.000578427	0.000647457	-0.00173792	-0.0016521	-0.00330839	-0.0024088	-0.00267371	-0.0017563	-0.000872692	-0.00187915	0.00287504	-0.000778263	-0.00395214	0.00122982	-0.00380928	0.0045087	0.0047075	0.00445192	0.00389324	0.00444544	0.00425536	0.00422028	0.00451529	0.00442826	0.00390765	0.00379688	0.00401295	0.00399291	0.00449219	0.004184	0.00418058	0.0041622	0.00413667	0.470185	0.552285	0.974014	0.881891	0.884201	0.682975	0.695452	0.463737	0.586468	0.493834	0.643677	0.827843	0.637912	0.522167	0.852437	0.344476	0.767632	0.357125
cg24507760	1	207992403	1237	-0.00656434	-0.00105604	-0.00136811	-0.00638506	-0.00389556	-0.0107461	0.00647801	-0.00299977	-0.00279548	-0.0026247	-0.00295287	0.0102785	0.00387032	-0.00466067	0.000738136	0.00289918	0.000302566	0.00818493	0.00412966	0.00430889	0.00415488	0.00372416	0.00406725	0.00423271	0.00361406	0.00414207	0.00389515	0.00339198	0.00374907	0.00386156	0.00381622	0.00411071	0.00421573	0.00390986	0.00384702	0.00376796	0.111934	0.806392	0.741945	0.0864373	0.33817	0.0111225	0.0730615	0.468931	0.472953	0.439051	0.430915	0.00777386	0.310498	0.256884	0.861008	0.458388	0.937311	0.0298372
cg05956608	1	207999258	1237	-0.0019255	-0.00449523	-0.00864947	0.000842778	0.00515266	0.00323077	0.00253428	-0.00727389	0.000740542	-0.00143912	-0.000746926	-0.00449901	-0.000400516	0.00500057	0.0030658	-0.000498958	0.0020464	-0.00584508	0.00471162	0.00457922	0.00477871	0.00414263	0.0045469	0.00465899	0.0043176	0.00461647	0.00457613	0.00410792	0.00400719	0.00414983	0.00429691	0.00434221	0.00457265	0.004391	0.0040879	0.00444786	0.682782	0.326268	0.0702955	0.838791	0.25712	0.488028	0.557227	0.115109	0.871442	0.726093	0.852134	0.278301	0.925737	0.249478	0.502561	0.90953	0.616654	0.188802
cg17811024	1	208012106	1237	0.00624908	0.00357681	0.000875512	0.00297893	-0.000513007	0.000895557	-6.79108e-05	-0.00355277	-0.000672541	-0.00525248	-0.000268236	-0.00211368	-0.000921429	0.00133233	-0.00166976	-0.00296718	0.00244565	-0.00392325	0.00606596	0.00621365	0.00616673	0.00513307	0.00595275	0.00581258	0.00583654	0.00612235	0.00615858	0.00531346	0.0051883	0.0052856	0.00528272	0.00600572	0.00580513	0.00576757	0.00539738	0.00563026	0.302922	0.56486	0.887101	0.561685	0.931324	0.877553	0.990716	0.561716	0.913041	0.322897	0.958768	0.689235	0.861533	0.824436	0.773626	0.606931	0.650464	0.485918
cg20582529	1	208020719	1235	-0.00386197	-0.00206652	-0.0011645	0.00734451	-0.000880875	-0.00481445	0.00733651	-0.00189787	0.000741982	-0.0012582	-0.00153553	-4.97112e-05	0.000599509	7.28533e-05	0.00224245	-0.000131157	-0.00114216	0.00226802	0.00445993	0.00451616	0.00485104	0.00369681	0.00450974	0.00413846	0.00400513	0.00430663	0.00471862	0.00410812	0.00390777	0.00379528	0.00454617	0.00471318	0.00424142	0.00417657	0.00461576	0.00404383	0.38653	0.647252	0.81029	0.0469543	0.845137	0.24469	0.0669846	0.659441	0.875051	0.759398	0.694362	0.989549	0.895086	0.987667	0.597012	0.974948	0.804561	0.574893
cg27004073	1	208063860	1237	-0.00402964	0.00367292	0.000698457	-0.00341122	-0.00562632	-0.00442242	0.00125993	-0.00318103	0.000526774	0.00556261	0.00380101	0.000944743	-0.00193433	-0.00469759	-0.00318915	0.00670317	-0.000372739	0.00947157	0.00445182	0.00461269	0.00417714	0.0039386	0.00457934	0.00464099	0.00418284	0.00446495	0.00414543	0.00395099	0.00398679	0.0039489	0.00411653	0.0043636	0.00433524	0.00419243	0.00413392	0.00424229	0.365377	0.425879	0.867205	0.386435	0.21921	0.340638	0.763252	0.47619	0.898882	0.15916	0.340387	0.810918	0.638431	0.281686	0.461954	0.109849	0.928155	0.0255718
cg21924403	1	208063870	1237	0.00646873	0.000496068	-0.00134009	0.00297865	0.00353275	0.0040843	-0.00601189	-0.000783731	-0.00120726	-0.00206662	-0.00265	-0.00578813	-0.00178403	0.00550198	0.0022254	-0.00554517	-0.00108044	-0.00658705	0.00492722	0.00504202	0.00483849	0.00436716	0.00497021	0.00484375	0.00471232	0.00494408	0.00491637	0.0044359	0.0042594	0.00454944	0.00442963	0.00472284	0.00465799	0.00474913	0.00438333	0.00464387	0.189231	0.921625	0.781806	0.495203	0.477218	0.399111	0.202033	0.874048	0.806023	0.641298	0.533841	0.203276	0.687133	0.24403	0.632821	0.242961	0.805305	0.156062
cg13580138	1	208073438	1237	0.00525675	0.00377455	-0.00595427	0.000957949	-4.21794e-05	-0.000914884	-0.0031674	-0.00152758	-0.000982518	-0.00423671	-3.95343e-05	0.00100321	-0.000559209	0.00332059	0.00295107	-0.00667924	0.00233057	-0.00832756	0.005362	0.00554104	0.00549129	0.0046597	0.00514383	0.00521086	0.00497719	0.00533296	0.00518643	0.00475336	0.0045369	0.00482093	0.00487341	0.00532559	0.0052182	0.00519864	0.00473986	0.00492651	0.326903	0.495746	0.278226	0.837118	0.993457	0.86063	0.524527	0.774541	0.849748	0.372764	0.993047	0.835154	0.908646	0.532945	0.57171	0.19886	0.622934	0.0909598
cg04872593	1	208097138	1237	-0.00462156	-0.00440908	-0.00785645	0.00186696	0.00126008	0.00170504	0.00364163	0.00373614	0.00527462	-0.00812283	-0.00486851	0.00359191	0.00596644	-0.00014319	0.00494038	-0.00322422	-0.000749873	0.000796118	0.00395657	0.00441814	0.00409796	0.00340349	0.00385671	0.00413622	0.00340104	0.00387435	0.00355694	0.00338835	0.00372257	0.0037144	0.00368727	0.00388551	0.00369876	0.00379994	0.00364593	0.00362809	0.242777	0.318304	0.0552173	0.583319	0.743876	0.680177	0.284286	0.334882	0.138099	0.0165172	0.19093	0.333533	0.105637	0.970603	0.181651	0.396164	0.837045	0.826314
cg12277870	1	208137626	1237	0.00546531	0.00100857	-0.00195132	-0.00130831	0.00377626	0.00338146	-0.00208149	-0.00161476	0.000442636	-0.00230945	-0.00437729	-0.00447982	-0.000652948	0.00231074	-0.00254691	-0.00379902	-0.00262108	-0.00277062	0.0054345	0.00569248	0.00552784	0.00459631	0.00550457	0.00525411	0.00533288	0.00531999	0.00542555	0.00455963	0.0046581	0.00455571	0.00475364	0.00507898	0.00493409	0.00491135	0.00479081	0.00518206	0.314574	0.859371	0.724089	0.775917	0.492699	0.519845	0.696305	0.761488	0.934978	0.612505	0.347363	0.325439	0.890748	0.649137	0.605725	0.439217	0.584306	0.592887
cg09603627	1	208243313	1237	0.00368962	0.00265121	0.00339095	0.0033188	0.00371499	0.00155104	-0.00112332	-0.00316384	-0.00388829	-0.00457425	-0.00430772	-0.00134025	-0.000305724	-0.000553159	-0.00289344	-0.00402405	-0.000933474	-0.00511559	0.00446949	0.00448545	0.00452209	0.00401013	0.0044176	0.00427017	0.0041941	0.00442537	0.00423484	0.00367194	0.00395882	0.00397831	0.00394111	0.00424189	0.00402046	0.00460461	0.00401185	0.0042873	0.40908	0.554474	0.453337	0.407894	0.400375	0.716435	0.788828	0.474651	0.358531	0.212863	0.276537	0.736201	0.938168	0.896247	0.471722	0.382164	0.81601	0.232792
cg06696891	1	208259583	1237	0.00271489	0.00437692	0.00464802	0.00421542	0.000338353	-0.00170093	0.00105318	-0.00324876	-0.00461652	-0.00458628	-0.00227045	-0.000616462	-3.4528e-05	-0.00251439	-0.0036585	-0.00411513	-0.000384162	-0.00485064	0.0040065	0.00420273	0.00437935	0.00369033	0.00413345	0.00411183	0.0037967	0.00411885	0.00419088	0.00378688	0.00353041	0.00376721	0.00367087	0.00409226	0.00393505	0.003961	0.00372181	0.00382546	0.498012	0.297668	0.288531	0.253334	0.93476	0.679118	0.781479	0.430255	0.270651	0.225858	0.520151	0.870015	0.992495	0.538934	0.352515	0.298846	0.917789	0.204802
cg17653597	1	208275816	1237	-0.00722003	-0.00132341	0.00832667	0.00225186	-0.00190495	-0.00628281	-0.00229103	0.00315462	-0.00426956	0.00104945	0.00370894	0.00551886	0.00389709	-0.00117365	-0.00663127	-0.00211806	-0.00664978	0.00681764	0.00426512	0.00481964	0.00445033	0.00399389	0.0045203	0.00413917	0.00393272	0.00437324	0.00430144	0.0040276	0.00379113	0.00384676	0.00405597	0.00421813	0.00408068	0.00395998	0.00388707	0.00371364	0.0904922	0.783634	0.0613417	0.572873	0.673448	0.129042	0.560192	0.470696	0.32091	0.794427	0.327916	0.151379	0.336638	0.780829	0.104154	0.592742	0.0871283	0.0663821
cg21144009	1	208281523	1237	0.00183611	0.00183088	-3.56661e-05	0.00269107	0.0016718	-0.00764162	0.00377731	-0.00556043	0.00257808	-0.002372	-0.000240828	-0.00101425	-0.0055317	-0.0038803	-0.00694034	0.00443328	-0.00518384	0.00395298	0.00334213	0.00383308	0.0035915	0.00299	0.00361039	0.0037754	0.00321187	0.00340575	0.00338987	0.00300956	0.00318657	0.00326317	0.00333273	0.00343528	0.00345523	0.00305336	0.00321323	0.00336422	0.582743	0.632898	0.992077	0.368108	0.643326	0.0429644	0.239576	0.10254	0.446942	0.430605	0.939757	0.75594	0.0969522	0.258668	0.0445747	0.146519	0.106684	0.239992
cg10587082	1	208293478	1237	0.00210702	0.000638053	0.000745765	0.00370756	0.00281377	0.000368126	0.00110887	-0.00266848	-0.0037977	-0.00459168	-0.00439086	-0.00179852	-1.60613e-05	0.000903987	-0.00235913	-0.00403906	0.000363754	-0.0031058	0.00447951	0.00467982	0.00455746	0.00386153	0.00439276	0.00438793	0.00423038	0.00453439	0.00446155	0.00395312	0.00384971	0.00401166	0.00406792	0.00438844	0.00415124	0.00436767	0.00405958	0.00422635	0.638092	0.891551	0.870018	0.336991	0.521817	0.93314	0.793229	0.556197	0.394656	0.245425	0.254049	0.653921	0.99685	0.836797	0.569835	0.355089	0.928602	0.462421
cg13353693	1	208306120	1237	0.00382213	0.00032882	0.000287261	0.00179739	0.00386845	0.000310253	0.00375293	-0.00164882	-0.00183444	-0.00609302	-0.00484303	-0.00294319	-0.000797354	0.0024165	-0.00456821	-0.00321061	-0.00155992	-0.00499668	0.00562817	0.00583361	0.00588238	0.00493848	0.00577871	0.00544686	0.00556589	0.00575309	0.00590052	0.00494987	0.00495053	0.00496747	0.00513771	0.00566092	0.00550313	0.0053958	0.00523615	0.0052934	0.497069	0.95505	0.961051	0.71589	0.50322	0.954577	0.500137	0.774421	0.755881	0.218343	0.327934	0.55352	0.876666	0.66947	0.406476	0.55183	0.765769	0.345198
cg10715584	1	208335453	1237	-0.00579277	-0.00462449	-0.00924138	0.0023336	0.00578573	0.0105055	0.00834601	0.0100995	0.00277414	0.00470223	-0.0085273	-0.000537385	0.00615834	-0.000733022	0.0134025	-0.00186815	-0.00211222	-0.00373454	0.00735932	0.00771083	0.00794063	0.00671936	0.0076421	0.00833817	0.00651395	0.00770247	0.00691626	0.00665502	0.00679063	0.00684267	0.00802627	0.00763551	0.00818213	0.00740834	0.00720267	0.00752192	0.431204	0.54868	0.244501	0.728369	0.448999	0.207696	0.200105	0.18979	0.688343	0.479835	0.209209	0.937403	0.442919	0.923519	0.101418	0.800911	0.769327	0.619551
cg11234326	1	208340295	1237	-0.000625798	0.00557139	0.00593705	0.00462588	-0.000422688	-0.00358633	0.00212994	-0.000957289	-0.0036669	-0.00744167	-0.000983908	8.0549e-05	0.00256138	-0.000882096	-0.00604462	-0.00501432	0.00122455	-0.00316848	0.00437981	0.00473929	0.00456553	0.00388956	0.00441563	0.00440016	0.00426138	0.00462332	0.00450146	0.00396085	0.00389288	0.00387321	0.00398695	0.00432022	0.00432167	0.0043714	0.00420681	0.00438336	0.886383	0.239765	0.193461	0.234318	0.923739	0.415046	0.617199	0.835966	0.4153	0.0602712	0.800465	0.983408	0.520587	0.838214	0.16191	0.251351	0.770984	0.469777
cg02844810	1	208345500	1237	0.00621267	0.00238257	-0.00317487	-0.00073005	0.00257632	0.00467342	-0.00454299	-0.00118697	-0.00261548	-0.00307131	-0.00162742	-0.00245324	-0.00152224	0.00238319	-0.000431146	-0.00333649	0.000772833	-0.00581507	0.00464782	0.00468644	0.00474781	0.0039914	0.00465026	0.00445287	0.00444984	0.00469491	0.00466227	0.0041256	0.00401442	0.00417368	0.00413588	0.00450222	0.00436696	0.00450509	0.00421861	0.00436554	0.181326	0.611175	0.503685	0.854872	0.579568	0.293935	0.307286	0.800406	0.574805	0.456603	0.685188	0.556674	0.71283	0.596571	0.921353	0.458933	0.854644	0.182847
cg07359183	1	208358018	1237	0.00134286	0.00289842	-0.000107245	0.002685	0.00468305	0.00379113	0.00303642	-0.00380747	0.00140664	-0.00735383	-0.00422774	-0.00384782	-0.000637815	0.00177845	-0.00460982	-0.00283157	-0.00175299	-0.00796474	0.00634123	0.00664184	0.00678046	0.00565636	0.006493	0.00635336	0.00630921	0.00642315	0.0063977	0.00556249	0.00559452	0.00571505	0.00589895	0.00627529	0.00605691	0.00605928	0.00598061	0.00592742	0.83229	0.662555	0.987381	0.63501	0.470758	0.550699	0.630326	0.553333	0.825975	0.186155	0.449833	0.50077	0.913898	0.776866	0.446607	0.640278	0.769436	0.179042
cg09235719	1	208374810	1237	0.00529033	0.00226098	0.00332287	0.00526811	0.00820878	0.00074345	0.00046516	-0.00408823	-0.00468317	-0.0077412	-0.00799464	-0.000492328	0.000113758	0.00412969	-0.00341774	-0.00752813	-0.000550929	-0.00540076	0.00640582	0.00648759	0.00671968	0.00542563	0.00649381	0.00615962	0.0062141	0.00656511	0.00659858	0.00581824	0.00556825	0.00574823	0.00574889	0.00622353	0.00601392	0.0062846	0.00597926	0.00616156	0.408881	0.727458	0.620954	0.331565	0.206197	0.903931	0.94033	0.533468	0.477875	0.183351	0.151072	0.931746	0.984213	0.506972	0.569827	0.230968	0.926587	0.380745
cg00545705	1	208382186	1237	0.000905042	0.00163799	-0.000331983	0.00363685	0.00267758	0.00101529	0.00264749	-0.00432798	-0.00344728	-0.00541944	-0.00540302	-0.00330541	-0.000634741	-0.00128083	-0.00354805	-0.0029529	0.00117722	-0.000933758	0.00424962	0.00440378	0.00456114	0.00365006	0.00429849	0.00429475	0.00412083	0.00427495	0.00426382	0.00379288	0.00371569	0.00388007	0.00399236	0.0042219	0.00401945	0.00398358	0.00394796	0.00411706	0.83135	0.709929	0.941977	0.319064	0.533342	0.813121	0.520571	0.311344	0.418805	0.153048	0.145915	0.394273	0.873677	0.761601	0.377388	0.458531	0.765563	0.820578
cg17055591	1	208386409	1236	-0.000370199	0.00149015	0.00868943	0.00280027	-0.00204848	-0.00362815	0.0035427	0.00254041	-0.00107819	0.00173557	0.0034003	-0.00205501	-0.00262841	-0.00470006	-0.00349495	0.00586098	0.00110351	0.00472177	0.00402521	0.00415824	0.00416055	0.00329753	0.0036533	0.00399866	0.00388154	0.00398872	0.00405495	0.00344411	0.00310437	0.00358284	0.00346902	0.00385738	0.00371433	0.00356336	0.00363774	0.00368272	0.926722	0.720073	0.0367504	0.395769	0.574987	0.364226	0.361398	0.524191	0.79032	0.614315	0.273374	0.566258	0.448642	0.22305	0.346737	0.100013	0.761623	0.199792
cg22689428	1	208410881	1237	0.00597349	0.00548052	0.00334362	0.00207479	0.00472335	0.00850187	-0.00249523	-0.00338078	-0.00339512	-0.00481663	-0.00742783	-0.00646211	0.00293772	0.00249033	-0.00384907	3.0351e-05	-0.00228531	-0.00945927	0.0063453	0.00624802	0.00618678	0.00555682	0.00630741	0.00602944	0.00578072	0.00625213	0.0061597	0.00516503	0.00542743	0.00549036	0.00559138	0.0059216	0.00561319	0.00578329	0.00541559	0.0058482	0.346498	0.380399	0.588889	0.708867	0.453943	0.158522	0.665998	0.588687	0.581509	0.351054	0.171133	0.239199	0.599305	0.674084	0.49289	0.995813	0.673035	0.105778
cg24561535	1	208525303	1237	0.00594617	-0.00204723	-0.00215892	0.00552742	0.00312766	0.00240586	0.00143973	-0.000411656	-0.00223147	-0.00823535	-0.00271513	-0.00223991	-0.0032525	0.00381108	-0.000519013	-0.00323907	-0.00359175	-0.00213542	0.00578454	0.00596867	0.00569233	0.00471537	0.00563793	0.00566085	0.00536439	0.00577796	0.00577524	0.00491613	0.00488529	0.0051724	0.00508989	0.00560275	0.00506817	0.00533994	0.00510415	0.00536322	0.303977	0.731601	0.704488	0.241112	0.579063	0.670837	0.788402	0.943202	0.699212	0.0939012	0.578364	0.664978	0.522815	0.496368	0.918434	0.544133	0.481624	0.690511
cg09238969	1	208714871	1237	-0.00546386	-0.00054697	0.00742181	0.00123006	-0.00275063	-0.00688795	0.00276406	0.000726549	-0.00242515	0.000817831	0.00183401	0.00535902	0.000904847	-0.00503073	-0.00388147	0.00396733	-0.000116851	0.00605604	0.00412398	0.00435856	0.0044001	0.00374257	0.00418597	0.00419195	0.00403865	0.00426638	0.00429455	0.00373502	0.00368621	0.00383292	0.00387532	0.00406433	0.00387628	0.00402602	0.00377884	0.00398067	0.185204	0.900133	0.0916541	0.742407	0.511112	0.100354	0.493722	0.864777	0.572275	0.826679	0.618813	0.162066	0.815381	0.2158	0.316663	0.324416	0.975331	0.128169
cg12685640	1	208714976	1237	-0.00518628	-0.000169552	-0.00322235	0.00114172	-0.000609159	0.000497518	0.00791056	-0.00687302	0.00102154	-0.00655831	-0.00381841	0.000337831	-0.00116595	-0.000839368	0.00100659	0.00146697	0.000364583	-0.00450466	0.00427415	0.00445603	0.00433484	0.00360803	0.00391509	0.00407137	0.00382304	0.00413348	0.00395027	0.00365349	0.00376495	0.00388898	0.00383399	0.00412289	0.00400862	0.00389043	0.00385718	0.00371006	0.224974	0.969648	0.457263	0.75167	0.876354	0.902741	0.038529	0.0963585	0.795944	0.0726407	0.310488	0.930776	0.761045	0.838676	0.801732	0.706121	0.924696	0.224681
cg00200956	1	208741176	1237	-0.0029118	-0.00330957	-0.00681246	0.000317185	-0.00234864	-0.00265347	0.00686333	-0.00085032	0.00174899	-0.00344386	-0.00204849	0.00399669	0.00370813	-0.00520113	-0.000112362	-0.0026651	-0.00102697	-0.000146612	0.00403727	0.00453617	0.00410213	0.00358958	0.00399292	0.00426877	0.00348235	0.00409705	0.00372616	0.00361857	0.00385116	0.00384268	0.0038112	0.00382982	0.00403366	0.0038063	0.00397967	0.00372225	0.470768	0.465637	0.0967711	0.929589	0.556398	0.534204	0.0487362	0.835585	0.638797	0.34124	0.594784	0.298303	0.330576	0.174444	0.977777	0.483815	0.796366	0.968581
cg06505056	1	208827780	1237	-0.00560586	0.00277197	0.000651376	0.00109382	-0.00527387	-0.00534305	0.00556083	-0.00388877	-0.00445064	-0.00915829	0.00234134	0.0035733	0.00334008	-0.001828	-0.00557958	-0.000478758	0.00316579	-0.00261004	0.00426518	0.00456207	0.00467229	0.00360239	0.00421477	0.00468117	0.00394226	0.00452143	0.00441221	0.00360417	0.00394659	0.00418575	0.00434193	0.00420831	0.00413617	0.00410298	0.0038415	0.00420897	0.188734	0.543444	0.889124	0.761404	0.210831	0.253707	0.158372	0.389747	0.313114	0.0110528	0.553009	0.39328	0.441738	0.664013	0.177346	0.907109	0.409882	0.535183
cg26498587	1	208981085	1237	0.00620179	-0.00424861	0.000397069	0.0059821	-0.00540118	-0.00503107	0.00256856	0.0051301	-0.0009343	-0.00312	0.00114869	-0.00565921	-0.00171425	-0.00294706	-0.0040479	0.00311724	0.00644714	0.00703861	0.00531177	0.00529998	0.00521092	0.00456132	0.00502845	0.00507584	0.00473196	0.00471398	0.00496538	0.00463897	0.00434236	0.00459817	0.00489227	0.00475024	0.00505328	0.00454143	0.00459096	0.00475818	0.242986	0.422769	0.939261	0.189694	0.282767	0.321597	0.58726	0.276474	0.850749	0.501225	0.79137	0.218416	0.726039	0.534993	0.423106	0.492461	0.160226	0.13907
cg15155344	1	209054335	1237	0.00466929	0.00127672	0.00292225	0.00403058	0.00290814	-0.00176112	0.00162966	-0.00468494	-0.00504495	-0.00559836	-0.00299237	-0.0013972	-0.000634095	0.00073604	-0.00189577	-0.0048715	0.000277221	-0.00426142	0.00491916	0.00526002	0.00509859	0.00437415	0.00495165	0.00481115	0.00469798	0.00508486	0.0049133	0.00442318	0.00435358	0.00452456	0.00451194	0.00493579	0.00471895	0.00492438	0.00453865	0.00479242	0.342517	0.808221	0.566545	0.356813	0.556998	0.714328	0.728678	0.356867	0.304517	0.205625	0.491871	0.757471	0.888236	0.881457	0.687879	0.322535	0.951295	0.373896
cg13841782	1	209103135	1237	0.00130242	0.00351178	0.000163794	0.00253241	0.002155	0.0024867	0.00435095	-0.00525488	-0.0023612	-0.00559161	-0.00369304	-0.0037347	-0.000939821	0.00133934	-3.69569e-05	-0.00530411	0.000852692	-0.00708912	0.00559057	0.00570668	0.00598405	0.00489149	0.00564121	0.00550628	0.00546559	0.00568489	0.00596572	0.00509727	0.00495062	0.00503961	0.00496504	0.0055216	0.00533221	0.00539631	0.00519023	0.0052632	0.815786	0.538303	0.978163	0.604655	0.702454	0.651548	0.425996	0.3553	0.692257	0.27265	0.455682	0.458652	0.849867	0.808343	0.99447	0.325649	0.869504	0.178006
cg22372146	1	209154050	1237	-0.000902185	0.000537254	-0.00259908	-0.000612234	0.000804332	0.00217485	0.00350823	-0.00423418	-0.00167866	-0.00420397	-0.00284921	0.000792206	-0.000141174	-0.00105481	-0.00253791	-0.000920494	0.00247227	-0.00122123	0.0040143	0.00416369	0.00418016	0.00338793	0.00414321	0.00384447	0.00377853	0.00412753	0.00394109	0.00349157	0.00360704	0.00367682	0.00389866	0.00395579	0.0038677	0.0037693	0.00388413	0.00385692	0.822179	0.897331	0.534097	0.856595	0.846072	0.571591	0.353167	0.304968	0.670153	0.228575	0.429585	0.829409	0.971114	0.78974	0.511708	0.80707	0.524446	0.751522
cg07388733	1	209158692	1237	0.0017294	0.00174268	0.00167256	0.00465368	0.000277734	0.0043343	0.0013696	-0.00196659	-0.0058133	-0.00458441	-0.00105968	0.000352211	0.00224358	0.00103056	-0.00459266	-0.00555662	0.00323801	-0.00590063	0.00436488	0.00463697	0.00427791	0.00359253	0.00394643	0.00427877	0.00398849	0.00415655	0.00434689	0.003748	0.00364653	0.00389399	0.00411374	0.00435307	0.00417678	0.00400729	0.00396857	0.00406865	0.691952	0.707048	0.695816	0.195191	0.943894	0.311071	0.731307	0.63612	0.18111	0.221269	0.771357	0.92793	0.585487	0.812856	0.27152	0.165555	0.414549	0.146984
cg09556999	1	209393306	1236	0.00568405	0.0017756	0.000852244	0.00104054	0.00328699	0.000294318	0.00129282	-0.00178762	-0.00269347	-0.00303319	-0.00380776	-0.00242975	-0.0012723	-0.000989696	-0.00502896	-0.00311891	-0.00161813	-0.00272093	0.00507471	0.00534074	0.00536457	0.00457908	0.00522773	0.00513768	0.00512305	0.00520255	0.00526707	0.00455591	0.00446181	0.00471851	0.00463311	0.00504836	0.00496028	0.00495083	0.0048384	0.00484774	0.262682	0.739539	0.873775	0.820239	0.529506	0.954317	0.800768	0.731144	0.609085	0.505559	0.393432	0.606595	0.783616	0.844577	0.310657	0.52871	0.738052	0.574608
cg08510065	1	209493182	1237	0.00372007	0.00460617	0.00401285	0.00283123	0.000262597	0.000592037	0.00317863	-0.00822109	-0.00523218	-0.00528632	-0.00274181	-0.000275677	-0.00274125	8.70507e-05	-0.00502056	-0.00621995	0.00121382	-0.00496563	0.00592581	0.00612947	0.00605633	0.00504755	0.00581242	0.00576328	0.00562279	0.00596431	0.00578621	0.00534976	0.00507876	0.00526296	0.0053967	0.00595077	0.00564805	0.0056486	0.0054323	0.00558075	0.530152	0.452365	0.507595	0.574858	0.963965	0.918181	0.571861	0.168086	0.365863	0.323083	0.589294	0.958225	0.611489	0.988329	0.374056	0.270832	0.823189	0.373585
cg06155620	1	209527581	1237	0.0050545	0.00458475	0.00528815	-0.000187969	0.00138384	-0.00317772	-0.00155618	-0.000595934	-0.000469331	0.00222036	-0.00120791	-0.000302042	-0.00863243	-0.00709791	-0.010202	-0.00201787	0.000626176	0.000894215	0.00484741	0.00510204	0.00494592	0.00423227	0.00477381	0.00476175	0.00460535	0.00533823	0.00461675	0.00417039	0.00434283	0.00437402	0.00469024	0.00451843	0.00458647	0.00422483	0.00466489	0.00431995	0.297077	0.36886	0.284982	0.964575	0.771907	0.504553	0.735433	0.911113	0.919028	0.594442	0.780905	0.944947	0.0656934	0.116211	0.0261239	0.632919	0.893219	0.836012
cg23090811	1	209529100	1237	0.00784074	0.00256756	0.000170238	0.00334832	0.00128105	0.00457559	-0.00230477	-0.0030135	-0.0047108	-0.00582395	-0.00197744	-0.00248067	-0.00202219	-0.000512368	-0.00469211	-0.00344271	-0.0012306	-0.00434138	0.00541094	0.00569087	0.00554521	0.00455044	0.00515781	0.00542858	0.00505693	0.00548553	0.00557816	0.00464488	0.00461306	0.00501196	0.00488346	0.00535951	0.00505355	0.00504763	0.00475102	0.00503198	0.147323	0.651866	0.975509	0.461839	0.803847	0.399301	0.648559	0.582762	0.398386	0.209899	0.66817	0.620635	0.678808	0.923838	0.353159	0.495211	0.795622	0.38827
cg03491653	1	209529429	1237	0.00422353	0.00088082	0.000821232	0.00589727	0.000721968	-0.000693954	0.00302185	-0.00212566	-0.00228685	-0.00896065	-0.00160725	-0.00197247	-0.00122816	0.00249888	-0.00369271	-0.00812636	0.0014016	-0.00433462	0.00555707	0.00560232	0.00568109	0.00473278	0.00546271	0.00540857	0.0052492	0.00549526	0.00558426	0.00476495	0.00465646	0.0048298	0.00497247	0.00545596	0.00508001	0.00519147	0.00496609	0.00508748	0.447237	0.875068	0.885062	0.212747	0.894855	0.897907	0.564832	0.698891	0.682161	0.0600354	0.72997	0.682982	0.804915	0.646946	0.46728	0.117506	0.777764	0.394205
cg00146437	1	209529869	1237	0.000543722	0.000490697	0.00624158	0.00337298	-0.000486029	-0.0109537	-0.0015677	-0.00571899	-0.00488725	0.0032216	0.000420983	0.00609107	-0.00206152	-0.00588666	-0.00402103	0.00362957	-9.27867e-05	0.00473679	0.00456105	0.00496137	0.00455518	0.00430012	0.00507157	0.00493468	0.00447315	0.00493571	0.00439863	0.00431446	0.00422754	0.00421238	0.00427037	0.00437281	0.00447311	0.00465555	0.00433653	0.00447938	0.905109	0.921215	0.170619	0.432809	0.923652	0.0264364	0.725986	0.24658	0.266532	0.455246	0.920677	0.148179	0.629274	0.178239	0.368688	0.435613	0.982929	0.2903
cg21954192	1	209530520	1237	0.00356571	0.000718856	0.00070837	0.000711549	0.00398396	-0.00198479	-0.000779886	-0.00367066	-0.00209803	-0.00323167	-0.00478855	0.000559167	0.000708632	0.00142331	-0.0024625	-0.00366464	0.00241399	-0.00568627	0.00554228	0.00604493	0.00578421	0.00525853	0.00556003	0.00541673	0.00543182	0.00564197	0.00586219	0.00527544	0.00486557	0.00496574	0.0049831	0.00573399	0.00555867	0.00546135	0.00499154	0.00536789	0.519987	0.90534	0.90253	0.892364	0.47366	0.714053	0.885834	0.515305	0.720424	0.540149	0.325032	0.910344	0.886917	0.803961	0.657765	0.502211	0.628658	0.289458
cg09858925	1	209537469	1237	-0.0154777	-0.00259202	-0.00516389	0.00225447	-0.00722175	-0.00694261	0.00902994	0.000109249	-0.000951955	-0.00616901	-0.000352562	0.0133196	0.0065537	0.00113654	0.00459561	-0.00888534	0.00785295	-0.0011857	0.00571147	0.00630487	0.00579162	0.00461623	0.00516745	0.00575725	0.0049978	0.0057347	0.00547353	0.00471733	0.00497803	0.00558686	0.00529411	0.0057677	0.00524806	0.00506079	0.00524375	0.00532326	0.00672962	0.680989	0.3726	0.625282	0.162249	0.227859	0.0707963	0.984801	0.861929	0.190964	0.943538	0.0171214	0.215744	0.843786	0.381205	0.079136	0.134241	0.823738
cg00457239	1	209538232	1236	-0.00918493	-0.00084555	0.00175635	0.00322708	-0.00150424	-0.00599703	0.00952107	-0.00280764	-0.000508013	-0.0052912	-0.00311853	0.00644925	0.004968	-0.0015303	-0.00260224	-0.00601872	0.00357448	0.00657487	0.00385093	0.00428681	0.0042806	0.00330892	0.00379422	0.00425448	0.00340595	0.00394631	0.00399513	0.00351892	0.00385516	0.00386949	0.0036891	0.00413576	0.0036951	0.0038174	0.00356683	0.00375216	0.0170736	0.843636	0.681582	0.329428	0.691769	0.158664	0.00518322	0.4768	0.898815	0.132673	0.418559	0.0955752	0.178087	0.71137	0.481283	0.114874	0.316273	0.0797245
cg02095129	1	209540370	1237	0.00221263	0.000336395	0.00317153	0.00875796	0.000431382	0.00545984	-0.00424949	0.00078743	0.00142716	-0.00596195	-0.00197404	-0.00392257	-0.00243836	0.00205713	0.000308752	-0.00297618	-0.00393294	-0.00854685	0.00467924	0.00481618	0.00463741	0.00392895	0.00456601	0.00496164	0.00445018	0.00436962	0.00441602	0.00397964	0.0041632	0.00442139	0.00442755	0.0045722	0.00453526	0.00447636	0.00452985	0.00471882	0.636313	0.944316	0.494037	0.0258082	0.92473	0.271153	0.339627	0.856991	0.74656	0.134104	0.635382	0.374981	0.581822	0.652767	0.945723	0.506136	0.38527	0.0701056
cg09011950	1	209540479	1237	0.00671504	0.0015275	0.00340206	0.00332617	0.00406257	0.00139744	0.000748515	-0.00429132	-0.0029389	-0.00619679	-0.00446216	-0.00160972	-0.00207313	0.00392193	-0.00432952	-0.00533205	0.00124863	-0.00410354	0.00573937	0.00588629	0.0060072	0.00504733	0.00578115	0.00565333	0.00557968	0.00586714	0.00598602	0.00523813	0.00511729	0.00539417	0.00518	0.00572627	0.00564523	0.00557183	0.00532656	0.00552112	0.242002	0.795249	0.571169	0.509898	0.482226	0.804762	0.893284	0.464525	0.623455	0.236803	0.383221	0.765384	0.688996	0.493407	0.44312	0.338585	0.814662	0.457333
cg12438903	1	209540893	1236	-0.00350527	0.000110692	-0.00113586	0.000694213	-0.0101779	0.00655188	0.00810545	-0.00168619	0.00802524	0.000656736	0.0126944	-0.00196579	-0.00145649	-0.0097878	0.005777	0.0106039	0.00411019	-0.0151528	0.00702215	0.00706418	0.00693877	0.006135	0.00714022	0.00750476	0.00680927	0.00649349	0.00571058	0.00578267	0.00618379	0.00618422	0.00663868	0.00645123	0.00630579	0.00616443	0.00653452	0.00591607	0.617657	0.987498	0.869969	0.909907	0.154031	0.382647	0.233906	0.795115	0.159923	0.909579	0.0400876	0.750582	0.826343	0.129216	0.359592	0.0854004	0.529351	0.0104282
cg04272859	1	209540939	1237	-0.00318349	0.00441513	0.00647742	0.000324053	-0.00838186	-0.00638373	0.00272483	0.000907649	0.000408624	0.00296632	0.00592631	0.00525966	1.71391e-05	-0.00745023	-0.00828596	0.00426863	0.00620469	0.0073155	0.00406032	0.00419519	0.00417616	0.00355396	0.00403575	0.00425621	0.00380129	0.00417358	0.00409433	0.00362697	0.00349203	0.00362068	0.00396153	0.00392018	0.00408025	0.00393141	0.00421284	0.00385288	0.433011	0.292605	0.12089	0.927349	0.0378107	0.133651	0.473487	0.827838	0.920501	0.413442	0.0896784	0.146316	0.996548	0.0573701	0.0422808	0.277577	0.140804	0.0576029
cg18554965	1	209542957	1236	0.00503694	0.00223121	0.00341283	0.00449349	0.000950666	-0.000827694	0.00197319	-0.00184773	-0.00186648	-0.00821257	-0.00441879	-0.00256102	0.000802529	-0.00084223	-0.00653206	-0.00669451	0.00161005	-0.00237572	0.00581516	0.00603003	0.00586794	0.00489811	0.00582335	0.00561297	0.00547784	0.00578468	0.00580682	0.00497278	0.00490724	0.00505721	0.00506716	0.00582447	0.00545027	0.0053543	0.0051929	0.00534811	0.386395	0.711371	0.560832	0.358937	0.870321	0.882768	0.718687	0.74941	0.747886	0.0986356	0.367874	0.612568	0.874158	0.885025	0.230729	0.211188	0.756524	0.656886
cg05329807	1	209543980	1237	-0.00736057	-0.000696041	-2.56825e-05	0.00158926	-0.00633889	-0.00923952	0.00971472	-0.00264647	0.00525828	-0.00986513	-0.00275121	0.00741233	0.00377603	-0.00249382	-0.0044864	-0.00213311	0.000357377	0.0045588	0.00432467	0.00480491	0.00484072	0.00402716	0.00443556	0.00481048	0.00366662	0.00422319	0.00422473	0.00360768	0.00416205	0.00418577	0.00433937	0.00416396	0.0041672	0.00407758	0.00418486	0.00405505	0.0887565	0.884821	0.995767	0.693112	0.152974	0.0547689	0.00806102	0.530887	0.213263	0.00624784	0.508598	0.0765871	0.384202	0.549236	0.281659	0.600882	0.931945	0.260916
cg12244938	1	209544120	1237	0.00163944	0.000309723	0.00220524	0.00487452	0.0021764	-0.00207697	0.00272929	-0.00261915	-0.0043576	-0.00599754	-0.00414815	-0.0003125	-0.000577241	-0.000136738	-0.00279171	-0.00522839	0.00132513	-0.00297211	0.00423893	0.00452702	0.00458112	0.00387387	0.00431673	0.00426684	0.00414953	0.00439866	0.00440017	0.00397552	0.0037494	0.00387379	0.00385124	0.00422116	0.00419368	0.00434145	0.00404105	0.00409203	0.698935	0.945454	0.63025	0.208281	0.614137	0.626421	0.510708	0.551548	0.322015	0.131397	0.268575	0.935704	0.880856	0.974158	0.505607	0.228475	0.742973	0.467645
cg04239078	1	209549585	1237	0.00536006	0.000963955	0.00791627	-0.000433084	-0.00394124	-0.00355914	-0.00310523	0.00459873	0.00378647	-0.00141286	0.00615388	0.00318451	-0.00269193	-0.00870594	-0.00661564	0.00316767	0.00292258	-0.000792749	0.00523947	0.00558529	0.00554112	0.00487467	0.00528556	0.00524897	0.00509932	0.00555144	0.00526264	0.00468829	0.00456078	0.00453973	0.00496504	0.00538462	0.00526476	0.00508217	0.00479549	0.0051037	0.306301	0.862975	0.153107	0.929206	0.455871	0.497731	0.542558	0.407453	0.471833	0.763141	0.177239	0.483006	0.587696	0.105918	0.208902	0.533093	0.542231	0.876563
cg24446417	1	209558027	1237	0.00747511	0.0127637	0.00874418	0.00453133	0.00385412	0.0015307	-0.0105072	-0.0122091	-0.00645706	0.00570813	-0.00244142	-0.007913	0.00918375	-0.0119228	-0.0129684	-0.00492786	-0.00311612	-0.0123242	0.00887004	0.00942973	0.00929843	0.00764462	0.00866577	0.00899813	0.0087078	0.00862101	0.00846061	0.00755085	0.00820155	0.00805339	0.00874675	0.00807939	0.00902227	0.00852445	0.00822558	0.00842075	0.399376	0.175879	0.347016	0.55335	0.656499	0.864921	0.227569	0.156714	0.44535	0.449675	0.765949	0.32582	0.293736	0.140023	0.150611	0.563207	0.704812	0.143317
cg09551155	1	209559561	1237	0.00352226	0.000391724	0.000629524	0.0044006	0.00255376	-0.00147185	0.000931924	-0.00291249	-0.00342116	-0.00690125	-0.00376017	-0.000243949	0.001331	0.000708409	-0.000968013	-0.00588436	0.000491891	-0.00410027	0.00524584	0.00553046	0.0054192	0.00464657	0.00529163	0.0052418	0.00508048	0.00547996	0.00527388	0.00480395	0.00469589	0.00485421	0.00482005	0.00522939	0.00508114	0.00519197	0.00497551	0.00512287	0.501941	0.943533	0.907521	0.343605	0.629377	0.77887	0.854459	0.595085	0.516532	0.150837	0.423284	0.959919	0.782442	0.892243	0.848909	0.257064	0.921248	0.423488
cg01701245	1	209588358	1237	0.00227616	0.00252232	0.00212231	0.00283615	0.00166692	-0.000396712	0.00257005	-0.00620472	-0.00549149	-0.00407595	-0.00327973	-0.00152751	0.000539724	0.00023877	-0.00249079	-0.00466108	0.00101699	-0.00277614	0.00427187	0.00456339	0.00456436	0.00381475	0.00431352	0.00433756	0.00421375	0.00440054	0.00437622	0.00393488	0.0037551	0.00388622	0.0039709	0.00425947	0.00406575	0.00413525	0.00400016	0.00422196	0.594154	0.580449	0.64195	0.457198	0.699171	0.927127	0.541914	0.158542	0.209534	0.300271	0.38244	0.694277	0.891885	0.955297	0.540123	0.259675	0.799312	0.510828
cg12252737	1	209590173	1234	-0.0016499	-0.00255789	0.00551406	0.00290684	0.00143141	-0.00528866	0.000776985	0.00225448	-0.000600006	0.00152081	0.000112812	0.00426706	-0.00243549	-0.00575398	-0.0018226	0.0038014	-0.00358476	0.00555359	0.00457649	0.00488435	0.00491745	0.00415884	0.00488888	0.00452436	0.00466851	0.00471289	0.00471658	0.00420731	0.00417586	0.00415234	0.00437623	0.00476636	0.00458264	0.00450129	0.00438522	0.00445803	0.718461	0.600493	0.26215	0.48458	0.769683	0.242432	0.867818	0.63239	0.898772	0.717749	0.978448	0.304126	0.57785	0.227352	0.690838	0.398382	0.413663	0.212855
cg05034776	1	209590391	1237	0.00016289	0.00363221	-0.00146515	0.00372689	-0.00510459	-0.00166546	0.00646432	-0.00489863	-0.00296184	-0.00698649	-0.00026121	0.00118412	-0.000535779	-0.00149656	-0.00198464	-0.00224881	0.000708914	-0.00251231	0.00452068	0.00482306	0.00468985	0.00384747	0.00443231	0.00449767	0.00417064	0.00447441	0.00418415	0.00365414	0.00402928	0.00396578	0.00411173	0.00421352	0.00421489	0.00400219	0.00407771	0.00414392	0.971257	0.451394	0.75473	0.332715	0.249454	0.711164	0.121151	0.2736	0.479025	0.0558839	0.948311	0.765256	0.896325	0.722454	0.637739	0.574187	0.861983	0.544339
cg11082726	1	209594650	1235	0.00424955	0.00380785	0.00488073	0.00313023	-0.00149937	-0.00343234	0.000174948	-0.00492567	-0.00376061	-0.00420734	-0.00110532	0.00241761	0.000850134	0.000864514	-0.00459734	-0.00470562	0.00157625	-6.55438e-05	0.00472365	0.00485596	0.00485841	0.00415622	0.00479209	0.00464613	0.00452851	0.00475491	0.00478318	0.00420898	0.00405058	0.00414413	0.00417135	0.00464676	0.00421398	0.0044099	0.0043152	0.00440936	0.368316	0.432947	0.315092	0.451364	0.754368	0.460057	0.969183	0.300242	0.431741	0.317499	0.784946	0.559637	0.838507	0.852408	0.275285	0.285945	0.714904	0.98814
cg04295258	1	209600926	1237	-0.00644601	0.00228679	0.00529815	8.30838e-05	-0.00704006	-0.0100023	0.00249147	-0.00352092	-0.00315409	0.00134405	0.00346878	0.00831566	0.00373241	-0.00342844	-0.0022547	0.00162369	0.00232552	0.00415226	0.00419236	0.0043089	0.00420954	0.00346574	0.00402109	0.00409835	0.00393587	0.0041532	0.00416026	0.00360345	0.00362761	0.00382285	0.00381766	0.00412261	0.00382156	0.0037177	0.00367143	0.0041076	0.124156	0.595617	0.208172	0.980874	0.0799827	0.0146637	0.526722	0.396571	0.448363	0.709157	0.338964	0.0296112	0.328238	0.405624	0.555194	0.662296	0.526466	0.312078
cg21823119	1	209601066	1237	0.00237369	0.00340289	0.00447324	0.000775206	-0.00145727	0.000713506	0.00503752	-0.0053135	-0.0073567	-0.00259611	-0.00318664	-0.000931821	3.07305e-05	-0.00404924	-0.00643909	-0.00469577	0.0043768	-0.000575963	0.00579529	0.00588292	0.00577906	0.00497414	0.00596392	0.00553284	0.00527274	0.00578513	0.00548165	0.00490153	0.00503069	0.00513687	0.00538937	0.00558312	0.00523234	0.0053954	0.00538342	0.00545962	0.682107	0.562971	0.438906	0.876153	0.806962	0.897391	0.339381	0.35837	0.179577	0.596353	0.526446	0.856055	0.99545	0.46829	0.21846	0.384121	0.41621	0.915983
cg22166446	1	209601422	1237	0.00423397	-0.000902535	0.0034956	0.00506541	0.0045287	-0.00234245	0.00577554	-0.00529338	-0.00785785	-0.00833474	-0.00795138	0.0019478	-0.00181711	0.00418035	-0.0013694	-0.0055097	0.00126791	-0.00392751	0.00644066	0.00687126	0.00682681	0.00584507	0.00678199	0.00647149	0.00608152	0.0066394	0.00652146	0.00588601	0.00568726	0.00603774	0.0058479	0.00649709	0.00614685	0.0062546	0.00608063	0.00619339	0.510936	0.895499	0.608622	0.386155	0.504291	0.717379	0.342271	0.425296	0.228233	0.156768	0.162081	0.746995	0.756007	0.519953	0.823707	0.37837	0.834825	0.525985
cg18591304	1	209601783	1237	0.00156446	0.00206911	-0.00127297	0.00232891	0.00031301	-0.00251468	0.00230459	-0.00205783	-0.000847172	-0.00546159	-0.00221113	0.000916676	0.00105025	-0.00336091	-0.00141729	-0.00529028	0.0028877	-0.00030036	0.00407078	0.00426396	0.00435333	0.00364765	0.00416277	0.00423323	0.00396258	0.00412405	0.00412073	0.00385508	0.0036963	0.0037934	0.0035814	0.00415499	0.00403304	0.00415925	0.00385781	0.00388964	0.700746	0.627496	0.769971	0.523168	0.940061	0.552489	0.560843	0.617791	0.837113	0.156563	0.549706	0.809051	0.76933	0.418582	0.725273	0.203398	0.454138	0.938448
cg01157919	1	209602719	1237	0.00329744	0.00117924	0.00597842	0.00503472	0.00316392	-0.00377669	0.00309978	-0.00387728	-0.00686292	-0.00572296	-0.00344009	0.00122269	-0.000760214	0.000518806	-0.003884	-0.00449122	-1.66337e-05	-0.00235451	0.00471189	0.005011	0.00479873	0.00421404	0.00462651	0.00450028	0.00453647	0.00476637	0.00470516	0.00426265	0.00404622	0.00418033	0.00420843	0.00465618	0.00445698	0.00460057	0.00422626	0.00443667	0.484045	0.813952	0.212825	0.232185	0.494059	0.40135	0.494416	0.415952	0.144677	0.179407	0.395215	0.769914	0.856649	0.911281	0.383513	0.32895	0.99686	0.595632
cg14206882	1	209602955	1237	0.0029095	0.00249991	0.00476153	0.00400588	0.00474188	-0.00138237	0.00191323	-0.00462506	-0.00467968	-0.00607224	-0.00486526	0.00086492	0.00140378	0.00121899	-0.00390051	-0.00463457	-0.000934118	-0.00428063	0.0051054	0.00530638	0.00509981	0.00445014	0.00490127	0.00513352	0.00489249	0.00514963	0.00509387	0.00449446	0.00439496	0.0045063	0.00442957	0.00499863	0.00466475	0.00485875	0.00453539	0.00481256	0.568755	0.637559	0.350475	0.36803	0.333304	0.787711	0.695757	0.369114	0.358259	0.176679	0.26829	0.847793	0.751311	0.807335	0.403061	0.340155	0.836821	0.37375
cg27261597	1	209604378	1235	0.00408928	0.00258509	0.00400173	0.00296069	-3.37695e-06	-0.00273244	-0.000582464	-0.00387488	-0.00297096	-0.00444711	-0.00100436	0.0016174	-0.000224743	0.00052191	-0.0037068	-0.00577032	-0.000480348	-0.00281685	0.00467106	0.00481778	0.00484673	0.00413781	0.00471398	0.00470134	0.00442329	0.00464787	0.00450489	0.0041214	0.00401594	0.00420262	0.00404616	0.00454085	0.00442533	0.00443695	0.00426466	0.00434927	0.381329	0.591563	0.409	0.474288	0.999428	0.561102	0.895236	0.404455	0.509577	0.280575	0.802515	0.700345	0.955704	0.908495	0.402237	0.193424	0.91032	0.517204
cg05922993	1	209604397	1229	0.00321249	-0.000277383	0.00147597	0.000885055	0.0016778	-0.00064884	0.000582028	-0.00171438	-0.00129082	-0.00321133	-0.00146933	-0.00267122	-0.00112893	0.0011483	-0.00222843	-0.00275985	0.001952	-0.00219205	0.00375571	0.0039398	0.00396239	0.00337881	0.00401119	0.00373384	0.00390095	0.00380544	0.00374999	0.003607	0.00327628	0.00351966	0.00358998	0.00389663	0.00390004	0.00373151	0.00380904	0.00378739	0.392351	0.943871	0.709524	0.793365	0.675742	0.862044	0.881395	0.652343	0.730681	0.373302	0.65381	0.447887	0.753168	0.76823	0.567737	0.459538	0.608326	0.562742
cg01334432	1	209604583	1237	0.00324003	0.00404604	0.00342502	0.00544348	0.00429343	0.00356899	0.00422671	-0.00433134	-0.005742	-0.00818673	-0.00383487	-0.000386966	0.00185324	0.000182131	-0.00623454	-0.00565667	0.00154685	-0.00814754	0.00614843	0.00649984	0.00609655	0.00520771	0.00581943	0.00584554	0.00564224	0.00605651	0.0060504	0.0055584	0.00515791	0.00554723	0.00563626	0.00586478	0.00568456	0.0056851	0.00521954	0.0055726	0.598215	0.533625	0.574254	0.295896	0.460651	0.541498	0.453785	0.474513	0.342606	0.14079	0.457184	0.944386	0.742302	0.975226	0.272751	0.319737	0.766957	0.143722
cg12386297	1	209605223	1237	-0.00468811	0.00377658	0.00311373	0.00629644	-0.000874883	-0.00466365	0.00720041	-0.0039032	-0.00322761	-0.00672773	-0.00414287	0.00553452	0.00596223	-9.05142e-05	-0.0037633	-3.8221e-05	-0.00152919	-0.00270946	0.00407024	0.00430245	0.00419005	0.00352841	0.00423709	0.00429107	0.00382628	0.00414708	0.00398899	0.00364502	0.00349495	0.00372486	0.00379783	0.00405376	0.0040254	0.00389925	0.00398261	0.00390731	0.249403	0.380066	0.457406	0.0743424	0.836414	0.277114	0.0598591	0.346606	0.41844	0.0649313	0.235863	0.137323	0.116438	0.982186	0.349845	0.992179	0.701003	0.488037
cg17848546	1	209605304	1237	0.00145045	0.000871759	-0.000914953	0.00889734	0.000171272	0.00476773	-0.000820915	-0.00389416	-0.000164134	-0.0054206	-0.00398506	-0.000926445	0.00376032	-0.000890538	-0.00179619	-0.00933947	-0.000187673	-0.0050882	0.00411018	0.00454575	0.00441351	0.00366393	0.00438675	0.00431671	0.00407633	0.00450169	0.00424138	0.00405812	0.00368195	0.00386023	0.00404603	0.00426793	0.00405555	0.00399141	0.00423038	0.00422681	0.72417	0.847919	0.83577	0.0151673	0.968856	0.269384	0.840397	0.387014	0.969131	0.181633	0.279109	0.810332	0.35269	0.834715	0.65784	0.0192891	0.964615	0.228669
cg03794445	1	209605401	1237	-0.00973318	-0.00295577	-0.00696296	0.00290243	-0.00234896	-0.00735485	0.0116464	-0.000866988	0.0030831	-0.00308468	-0.00457176	0.0054383	0.00566909	-0.00274709	0.00443263	0.00105189	0.00193969	0.00116754	0.00418043	0.00459765	0.00433524	0.0035917	0.00400195	0.00442432	0.00369492	0.00403186	0.00401985	0.00350208	0.00386415	0.00419014	0.00397854	0.00412597	0.00388783	0.00370084	0.00383253	0.00390819	0.0198976	0.520297	0.108245	0.419038	0.557235	0.0964387	0.00162162	0.829741	0.4431	0.378419	0.236761	0.194329	0.154181	0.505537	0.254232	0.776235	0.612779	0.765137
cg00529742	1	209607166	1237	0.00311673	0.00300982	0.00181971	0.00298424	0.00124631	-0.00169192	0.00185916	-0.00312305	-0.00401642	-0.0066025	-0.00349016	0.000684585	-0.0010507	0.0020767	-0.00323644	-0.0052003	0.000315301	-0.0057673	0.00546917	0.00586523	0.00579183	0.00491591	0.00564166	0.00555708	0.005292	0.00567649	0.0055314	0.00499721	0.00491597	0.00510242	0.00504911	0.00555354	0.00526618	0.00549191	0.0052805	0.00533393	0.568764	0.607838	0.753381	0.543813	0.825161	0.760776	0.725352	0.582201	0.46777	0.186422	0.477727	0.893269	0.835155	0.708448	0.538838	0.343688	0.952386	0.279587
cg01837272	1	209658494	1237	0.006171	-0.00254498	-0.00130602	0.00747435	-0.00105335	-0.000196282	0.000178228	-0.00326231	-0.00137313	-0.00878414	-0.00132535	-0.00380466	0.000493543	-0.00150073	-0.00536936	-0.00332978	0.00369548	-0.000388365	0.00559069	0.00590049	0.00586972	0.00506732	0.00582894	0.00578765	0.00568956	0.00571885	0.00576625	0.00506617	0.00500384	0.00507593	0.0051101	0.00563817	0.00529338	0.00532378	0.00542046	0.00534053	0.269681	0.666239	0.823924	0.14021	0.856595	0.972946	0.97501	0.568373	0.811779	0.0829395	0.791112	0.453526	0.923058	0.790106	0.310414	0.531673	0.495387	0.942029
cg00121963	1	209663736	1237	0.00443419	0.00392453	0.00779646	0.00639286	-0.000107773	-0.00514692	0.00164223	-0.00602757	-0.00798035	-0.010734	-0.0042775	0.008513	0.000936908	-0.00428124	-0.00658316	-0.00384562	0.00390598	-0.000307729	0.00618337	0.00620948	0.00617998	0.00509674	0.00568851	0.00592871	0.00577371	0.00588225	0.00568526	0.00528766	0.00506249	0.00509616	0.00543247	0.00576808	0.00534765	0.00531764	0.00529383	0.0055256	0.473303	0.527373	0.207105	0.209732	0.984884	0.385321	0.776079	0.305503	0.16041	0.0423549	0.398145	0.0948259	0.863073	0.457948	0.218309	0.469568	0.460614	0.955588
cg24441577	1	209738176	1237	0.00571898	0.00221202	0.000139341	0.00445731	0.00206253	0.0021883	-0.000758591	-0.00121479	-0.000473022	-0.00326738	-0.00304796	-0.00196052	-0.000287554	0.00101446	9.51326e-05	-0.00507799	0.000527086	-0.00825302	0.00496913	0.00512243	0.0049448	0.00439416	0.00487614	0.00476731	0.00466152	0.00500252	0.00495949	0.00440206	0.00421532	0.00445469	0.00461803	0.00491942	0.00470704	0.00473367	0.00458672	0.0047704	0.249773	0.665865	0.977519	0.310405	0.672307	0.646219	0.870727	0.808133	0.924015	0.457942	0.469639	0.659863	0.95035	0.836622	0.983875	0.283389	0.908512	0.0836215
cg22476124	1	209741713	1237	-0.00634504	0.00780257	-0.00206315	-0.001822	-0.000489187	0.00177837	0.00377368	-0.00889555	-0.000241951	-0.00110776	-0.000944074	-0.00373035	0.000828996	-0.00592715	0.0047547	-0.00322561	0.00326377	-0.00349923	0.00486546	0.00513627	0.00492641	0.00449242	0.00517786	0.00518266	0.00418649	0.00531773	0.00464685	0.00409705	0.00428682	0.00464818	0.00452254	0.00484582	0.00442844	0.00410218	0.00467339	0.00463143	0.1922	0.128734	0.675366	0.685058	0.92473	0.731495	0.367379	0.0943649	0.958475	0.786867	0.825694	0.422241	0.85456	0.221274	0.282969	0.431682	0.484944	0.449925
cg04060051	1	209764021	1237	0.00724795	-0.00457722	0.000560197	0.0014461	0.00519666	0.0038448	0.00119808	-0.00228453	0.00223331	0.00554606	-0.00575835	-0.00442464	-0.00255081	-0.00170262	-0.00362614	0.00123003	-0.00235783	0.00105373	0.00501917	0.00532038	0.00520452	0.00440844	0.00503208	0.00491935	0.00459194	0.0052662	0.00522059	0.00443925	0.00456062	0.00460444	0.0051409	0.00518337	0.0047296	0.00472508	0.00461945	0.00455685	0.148724	0.389614	0.914284	0.742889	0.301741	0.43447	0.794162	0.664427	0.668805	0.211547	0.206724	0.336577	0.619768	0.742551	0.443266	0.794617	0.609762	0.817128
cg20994118	1	209780966	1237	0.00199246	0.0050299	0.007416	0.00715528	-0.000302072	-0.00185924	-0.00178486	-0.0036396	-0.00459597	-0.0037909	-0.000487173	-0.00054269	0.00371413	7.13518e-05	-0.00720529	-0.00843818	-0.00157218	-0.00384512	0.00441521	0.00477537	0.00442358	0.00393878	0.00406261	0.00439658	0.00410031	0.00461875	0.00423994	0.00371145	0.00361825	0.00402547	0.00413265	0.0044788	0.00424593	0.00401153	0.00403824	0.00415564	0.651793	0.292203	0.0936458	0.0692749	0.940729	0.672381	0.663346	0.430694	0.278379	0.307062	0.892894	0.892759	0.368797	0.987289	0.0896986	0.0354234	0.697037	0.354822
cg14475554	1	209799191	1237	-0.0080051	-0.00284601	-0.00155413	0.00020907	-0.00410405	-0.00389474	0.00775683	-0.00478357	0.000223326	-0.00359573	-0.00281538	0.00471908	0.00296761	-0.00047699	0.00142612	-0.000220878	0.00055848	0.00310861	0.00411118	0.00460246	0.00452262	0.00359781	0.0040295	0.00432419	0.00362748	0.00412407	0.00398726	0.00350468	0.00405461	0.00397943	0.00407525	0.00421589	0.00403426	0.0039972	0.00383224	0.00382447	0.051516	0.536333	0.731121	0.953661	0.30844	0.367755	0.0324883	0.246083	0.955334	0.304902	0.487453	0.235675	0.466489	0.909919	0.723713	0.955933	0.884133	0.41632
cg12141218	1	209799248	1237	0.00655783	0.000908499	0.00849437	0.00466523	0.0020113	-0.00222827	0.00282713	-0.0010309	-0.00142634	-0.00264208	0.000498568	-0.00242042	-0.00485437	-0.00189518	-0.00758419	0.00250656	-0.00127112	0.00553126	0.0050303	0.00539236	0.00499241	0.00430945	0.00472934	0.00496367	0.00450896	0.00495227	0.00452635	0.00393659	0.00423289	0.00469375	0.0048223	0.00514804	0.00491976	0.00433897	0.00460934	0.00463199	0.192348	0.866207	0.0888576	0.279005	0.670632	0.653492	0.530656	0.835098	0.752671	0.502119	0.906238	0.606086	0.314104	0.712771	0.123176	0.563476	0.782724	0.232422
cg21170029	1	209799330	1237	0.00257887	0.00197769	0.000856399	0.00475321	-0.000416674	-0.00407598	0.00264962	-0.00724936	-0.00439963	-0.00666582	-0.00291611	0.00429628	-0.00114931	0.00153806	-0.0022295	-0.00536471	0.00345928	-0.00515384	0.00469105	0.00497287	0.00487052	0.00400839	0.00454265	0.0048141	0.00445045	0.00487862	0.00460034	0.00421478	0.00396091	0.0042616	0.00414315	0.00468168	0.00447855	0.0044717	0.00423262	0.00463677	0.582496	0.690854	0.860425	0.235695	0.926917	0.397176	0.551603	0.137293	0.338885	0.113756	0.461595	0.313388	0.781473	0.742513	0.618613	0.230255	0.413762	0.266346
cg26294229	1	209799353	1237	0.0037543	0.00183482	0.00337553	0.00453926	-0.00149255	-0.0024861	-0.00089612	-0.000616296	-0.00136563	-0.00659318	0.000243156	-0.00274727	0.000915949	-0.00121845	-0.00603866	-0.00185922	0.000365884	-0.00178562	0.00455625	0.00457008	0.00445449	0.00395894	0.00422775	0.0042401	0.00416831	0.00440595	0.00432194	0.00388667	0.00382687	0.00414403	0.00392912	0.00419236	0.00410849	0.00408646	0.00385307	0.00404028	0.409946	0.688062	0.448582	0.251553	0.724062	0.557654	0.82978	0.888756	0.75202	0.089818	0.949337	0.507364	0.81567	0.771331	0.141615	0.64913	0.924347	0.658523
cg26107033	1	209825672	1236	0.000149346	0.00082215	-0.000762483	0.0035797	-0.00113715	-0.00181789	0.0042734	-0.00216916	-0.00035993	-0.007051	0.000484894	0.000913389	0.00188449	0.000828944	-0.00411382	-0.0044318	0.00299894	-0.0017216	0.00383202	0.00405958	0.00396491	0.00344755	0.00398597	0.00410593	0.00387019	0.00393246	0.00403196	0.00351827	0.00334287	0.00352105	0.00348548	0.00383083	0.00377375	0.00377342	0.00358714	0.00368903	0.968912	0.839509	0.847501	0.299117	0.775425	0.657949	0.269513	0.581219	0.928868	0.0450582	0.884669	0.79532	0.588736	0.828686	0.275663	0.240203	0.40314	0.64073
cg22502856	1	209825678	1237	0.00300591	0.000524596	0.0031684	0.00349428	0.000744957	-0.001906	0.000808862	-0.00253622	-0.00193967	-0.00409727	-0.00312727	5.12568e-05	-0.00129813	0.000214745	-0.00515111	-0.00469103	0.00124589	-0.00327869	0.00410452	0.00437965	0.00420348	0.0036662	0.00402679	0.0041323	0.00399407	0.00417745	0.00405916	0.00357397	0.00340869	0.00373475	0.00375342	0.00393089	0.00382383	0.00397507	0.00383639	0.00394684	0.46396	0.904657	0.450995	0.340536	0.853229	0.644623	0.839514	0.54377	0.632758	0.251622	0.358911	0.98905	0.729453	0.956433	0.177945	0.237955	0.745367	0.406135
cg03977657	1	209825747	1237	-0.00863582	-0.00261527	-0.000685417	0.00232806	-0.00262166	-0.00322528	0.008711	-0.00312714	0.00185115	-0.00657237	-0.00524598	0.00549526	0.00680145	-0.0040385	-0.000289871	-0.00245229	0.000608602	0.000327604	0.0042812	0.00486391	0.00471531	0.0040491	0.00448047	0.00464389	0.00391679	0.00457166	0.00420753	0.00378756	0.00463404	0.00419543	0.00441204	0.00440425	0.0045597	0.00414801	0.004208	0.00427307	0.0436798	0.590792	0.884427	0.565321	0.55846	0.487355	0.0261474	0.493958	0.659966	0.0826964	0.257612	0.190257	0.123179	0.359167	0.949311	0.554388	0.885003	0.938888
cg19709585	1	209825849	1235	1.36277e-06	0.00241349	0.0015404	0.00202674	-0.00018399	-0.000501195	0.00464581	-0.00577304	-0.00140521	-0.0054726	-0.00127557	-0.000295264	0.00205681	0.000918359	-0.00265451	-0.00288744	0.00130845	-0.00229965	0.00431182	0.00432377	0.00426879	0.00369391	0.00426978	0.0043728	0.00424432	0.00424863	0.00445309	0.00379716	0.003622	0.00387012	0.00374605	0.00414381	0.00403127	0.00407484	0.00386441	0.00399823	0.999748	0.576714	0.71821	0.583232	0.965629	0.908749	0.273695	0.17421	0.752337	0.149518	0.72471	0.939186	0.582963	0.824608	0.510229	0.478571	0.734919	0.565178
cg01580568	1	209825856	1237	0.00499091	0.000668952	0.00271421	0.00346141	0.00474392	-0.00238641	0.00175456	-0.00443908	-0.00484648	-0.00427459	-0.00555909	0.000556828	-0.00040375	0.00119512	-0.0026818	-0.00375667	-0.000143435	-0.00162172	0.00423132	0.00459951	0.00448715	0.00394611	0.0043558	0.00427539	0.00410882	0.00434307	0.0044097	0.00390194	0.00374136	0.00389472	0.0038536	0.0042631	0.00405947	0.00413067	0.00396899	0.00403312	0.238193	0.884364	0.545255	0.380394	0.276108	0.576726	0.669363	0.30673	0.271747	0.273296	0.137319	0.886314	0.916556	0.779216	0.508852	0.363108	0.971172	0.687609
cg07072052	1	209825878	1237	-0.00902303	0.00115045	-0.000109166	0.00327834	-0.00379528	-0.00682386	0.00904644	-0.0025786	-0.00153639	-0.0063612	-0.00374785	0.00296479	0.00306596	-0.00820753	-0.00335716	0.00510774	0.00325575	0.00599731	0.00347327	0.00397107	0.00428279	0.00319286	0.00346057	0.00366092	0.00313609	0.0036636	0.00355136	0.00307647	0.00380454	0.00348719	0.00359078	0.00352253	0.00363214	0.00345848	0.00354604	0.00376164	0.0093811	0.772039	0.979665	0.304528	0.272762	0.0623254	0.0039188	0.481531	0.66529	0.038669	0.324575	0.395217	0.393193	0.0198056	0.355334	0.13971	0.358547	0.110861
cg16504791	1	209826234	1237	0.00521919	-0.00151274	0.00170034	0.00403615	9.51343e-06	0.00069039	0.000518165	-0.000735389	-0.00388038	-0.00599304	-0.0042576	-0.00153559	-0.00536351	0.000651207	-0.00520292	-0.00141947	0.00109871	-0.00352529	0.0046294	0.00479275	0.0046502	0.00411907	0.00459911	0.00477642	0.00428981	0.00466927	0.00442383	0.00393622	0.00399415	0.00432243	0.00410689	0.00460029	0.00422719	0.00430037	0.00414696	0.00439535	0.259573	0.752283	0.714627	0.32715	0.99835	0.885073	0.903858	0.874854	0.380403	0.127874	0.286442	0.722395	0.19156	0.887429	0.218389	0.741338	0.791053	0.422524
cg00769408	1	209827637	1237	0.00765305	0.00199711	0.00162918	0.00660284	0.00698734	-7.33793e-05	0.00202843	-0.00488272	-0.00859993	-0.0117463	-0.0076663	-0.00126719	-0.00316965	0.00216347	-0.00619755	-0.010959	-0.00126752	-0.00133524	0.00765893	0.007823	0.00791312	0.00641598	0.00769735	0.0074738	0.00721345	0.00768371	0.00747202	0.00677702	0.00666637	0.00701181	0.0070204	0.00739913	0.00709298	0.00723835	0.00685709	0.00736798	0.317682	0.798502	0.836882	0.303421	0.364006	0.992166	0.778557	0.525127	0.249752	0.0830497	0.250146	0.856586	0.651635	0.769984	0.38225	0.13002	0.853348	0.856193
cg14080511	1	209829103	1237	0.00317551	0.0020649	0.00404861	0.00323413	0.00113239	-0.00191542	0.00278051	-0.00525095	-0.00588262	-0.00576757	-0.00183089	0.000207621	0.0011218	0.00168204	-0.00244482	-0.00394283	-1.82502e-05	-0.00206358	0.00506979	0.00526817	0.00531325	0.00451703	0.00507143	0.00509275	0.00486457	0.00502407	0.00509283	0.00460661	0.00440222	0.00467046	0.00449697	0.00504908	0.00488878	0.00507777	0.00469144	0.00476409	0.53108	0.695089	0.44607	0.474	0.823312	0.706837	0.567603	0.295949	0.248058	0.210563	0.677483	0.964543	0.803008	0.73903	0.617014	0.43746	0.996896	0.664904
cg23439404	1	209829322	1236	0.00397488	0.00577563	0.00962808	0.00607499	0.00345002	0.00207383	0.00211432	-0.00593654	-0.007256	-0.00646238	-0.00355765	0.000619502	-0.000978859	0.00394313	-0.00209688	-0.00272113	-0.000878466	-0.00785471	0.00465135	0.00495282	0.00481027	0.0040863	0.00461614	0.00449142	0.00433282	0.00485342	0.00460594	0.0041469	0.00407548	0.00419939	0.00405796	0.00437761	0.0043047	0.00429612	0.00416979	0.00450657	0.392792	0.243562	0.0453314	0.137101	0.454833	0.644275	0.625565	0.221267	0.115174	0.119147	0.382696	0.88272	0.809385	0.367722	0.626178	0.526476	0.833142	0.0813429
cg07662995	1	209829351	1237	0.00274185	0.00165129	0.00205573	0.00341687	0.00130375	-0.00149967	0.00222924	-0.00298838	-0.00344002	-0.00503539	-0.00282453	-3.54619e-05	0.000609674	-0.000210962	-0.00218483	-0.00366688	0.000372648	-0.00222079	0.00432317	0.00438058	0.00449256	0.00379731	0.00427284	0.00418977	0.00416598	0.00435677	0.00434133	0.00390734	0.00373451	0.00385415	0.00387475	0.00424766	0.00409243	0.00419022	0.00394653	0.00409913	0.525936	0.706206	0.64725	0.36822	0.760271	0.720392	0.592577	0.492766	0.428134	0.197503	0.44945	0.992659	0.874973	0.960389	0.593431	0.381517	0.924772	0.587977
cg20710879	1	209831529	1237	-0.00885034	0.000977406	-0.00312473	0.000124942	0.000708699	-0.00343935	0.00850222	-0.00430311	0.00339076	-0.00491175	-0.00388784	0.00559206	0.00531342	-0.00521122	-0.00111893	-0.000641345	-0.000441735	-0.000974369	0.00388668	0.00439571	0.00425345	0.00345233	0.00383579	0.00405604	0.00342571	0.0043073	0.00382406	0.00349397	0.00375462	0.00378892	0.0039177	0.0040053	0.00389377	0.00349988	0.00386075	0.00377124	0.0227805	0.824038	0.462563	0.97113	0.853418	0.396461	0.0130688	0.317781	0.375245	0.159789	0.300444	0.139971	0.175016	0.19323	0.773834	0.854603	0.908907	0.796122
cg11926430	1	209883607	1237	0.0017024	0.00591956	-0.00170949	0.00198029	-0.00250292	0.00205597	0.000340969	-0.00366651	-0.00203258	-0.00440372	0.000441006	-0.00459904	0.000182754	0.00203254	-0.0010941	-0.0063528	0.00359379	-0.0047946	0.00611313	0.0061835	0.00602544	0.00524067	0.00585147	0.00591336	0.0057645	0.00606959	0.00606387	0.00526893	0.0051142	0.00543275	0.0052807	0.00579989	0.0055643	0.00561682	0.0052822	0.00564816	0.780642	0.338408	0.776631	0.705527	0.668839	0.728079	0.952833	0.545791	0.737478	0.403272	0.931282	0.397252	0.972392	0.726005	0.844118	0.258042	0.496278	0.395949
cg26395478	1	209929437	1237	0.00354061	0.00204743	-0.00164632	8.00576e-06	0.00154461	0.000892807	-0.00333112	-0.000998435	-0.00135944	-0.00248557	-0.00287014	-0.00188074	-7.05708e-05	0.00175281	0.000755123	-0.00173071	0.000821403	-0.00390764	0.0044117	0.00450267	0.00458524	0.00394387	0.00436861	0.0042902	0.00431793	0.00446909	0.00440756	0.00392836	0.00388243	0.00397022	0.00396937	0.00429722	0.00412741	0.00435508	0.00403988	0.00421047	0.422235	0.649314	0.719559	0.99838	0.723661	0.835148	0.440433	0.823217	0.757752	0.526914	0.459746	0.635705	0.985815	0.683351	0.854835	0.691072	0.838882	0.353368
cg20694619	1	209929496	1237	0.00496684	0.00468528	-0.00258828	-0.000406631	0.00377612	0.00196763	-0.00325286	-0.00403039	-0.00126298	-0.0028457	-0.00353567	-0.00108291	0.000162544	-0.000903566	0.000617836	-0.003021	-0.000373703	-0.00466563	0.0041732	0.00429185	0.0043055	0.00356858	0.00407257	0.00404093	0.00384588	0.00419617	0.00398812	0.00377591	0.00362086	0.00381386	0.00395929	0.00416792	0.0039347	0.0040919	0.0036845	0.00397659	0.233977	0.274979	0.547736	0.909279	0.353818	0.626312	0.397662	0.336808	0.751482	0.451062	0.32883	0.776457	0.967253	0.828371	0.875227	0.460339	0.919213	0.240686
cg22436753	1	209929546	1237	0.00736046	-0.00188223	-8.03155e-05	0.00456245	0.00279717	0.00405188	-0.000262845	-0.00407523	-0.0073087	-0.00929952	-0.00589148	-0.00599506	-0.00146336	0.00567033	0.00270171	-0.00394953	0.000470821	-0.00517321	0.00450184	0.00449944	0.00424797	0.0036736	0.00452194	0.00431029	0.0042569	0.0042218	0.00432187	0.00388089	0.00421931	0.00396674	0.00422004	0.00436854	0.00401961	0.00387617	0.00392017	0.00375237	0.102051	0.675708	0.984915	0.214253	0.536195	0.347193	0.950765	0.334403	0.0908181	0.0165644	0.16262	0.130704	0.728768	0.19429	0.501499	0.308239	0.904402	0.168002
cg01997629	1	209929622	1237	0.00648013	0.00144997	-0.00328806	0.00130971	0.00336639	0.00190318	-0.00509076	-0.00291123	3.61327e-05	-0.0039094	-0.00403804	-0.0022085	-0.00231312	0.00579952	0.00432613	-0.00478978	-0.000567906	-0.00472382	0.00429332	0.00433674	0.00427002	0.00376511	0.00429985	0.00422165	0.00413103	0.00404222	0.0042298	0.00391268	0.00361982	0.00383751	0.00376934	0.004312	0.00398644	0.00398795	0.00390173	0.00407239	0.131209	0.738119	0.441281	0.727949	0.433681	0.652123	0.217829	0.471399	0.993184	0.317716	0.264621	0.564951	0.539434	0.178633	0.277829	0.229727	0.884275	0.246064
cg17990510	1	209941813	1237	0.00756768	0.00698386	-0.00172675	0.00194515	0.00495346	0.00532978	-0.00634253	-0.00378491	-0.000481669	-0.00677962	-0.00290421	-0.00357017	-0.000518036	0.000515893	0.00251485	-0.00373757	0.00179427	-0.00679708	0.00623689	0.00657558	0.00640911	0.00547247	0.00623382	0.00613303	0.00605605	0.00655783	0.00621392	0.00565585	0.00553745	0.00567762	0.00585755	0.00610459	0.0060419	0.00607357	0.00553868	0.0060186	0.224987	0.288194	0.787606	0.722259	0.42684	0.384832	0.294959	0.563832	0.938214	0.230648	0.599954	0.52947	0.929528	0.932652	0.677237	0.538302	0.745974	0.258752
cg01000850	1	209941843	1237	0.00586611	0.00148782	-0.00273932	-0.000404639	0.00426164	0.00394559	-0.00519066	-0.00198014	-0.00108437	-0.00286339	-0.00261513	-0.00226841	-0.000686538	0.00470809	0.0015447	-0.0035805	-0.00152584	-0.0069126	0.00501946	0.00525413	0.00516282	0.00434573	0.00496095	0.0048717	0.00491989	0.00522201	0.00504845	0.00449694	0.00435262	0.00445578	0.00452099	0.0048609	0.00472263	0.00484237	0.00445904	0.00470076	0.242535	0.777046	0.595706	0.925815	0.39032	0.417998	0.29141	0.704545	0.829929	0.524293	0.547961	0.610687	0.879301	0.332763	0.743604	0.459659	0.732207	0.141419
cg11705496	1	209941848	1237	-0.00229116	0.00122283	0.00292597	-0.00267611	-0.000686702	-0.00155419	-0.00469872	0.00264963	0.0011143	0.00583083	0.000588838	0.00072823	0.00247191	-0.00430017	0.000430077	0.00614131	-0.0016114	0.00600838	0.00456611	0.00471196	0.00461984	0.00379388	0.0045873	0.00437668	0.00444761	0.00439878	0.00439268	0.00385947	0.00398895	0.00397926	0.00405147	0.00437491	0.00436862	0.0042613	0.00428067	0.00421043	0.615826	0.795236	0.526506	0.480577	0.881004	0.722509	0.290759	0.546937	0.799749	0.130843	0.882645	0.854793	0.541779	0.325649	0.921578	0.149533	0.706592	0.153573
cg14038650	1	209953828	1237	0.00329289	0.00418266	0.00306361	0.00182988	-0.00043652	0.000193484	0.00151823	-0.00539423	-0.00370483	-0.006477	0.000343035	-0.0037353	0.000680617	0.00311037	-0.00361002	-0.00686585	0.00351021	-0.00529269	0.00672764	0.00731715	0.00700307	0.00595154	0.00696192	0.00664768	0.00647894	0.00717168	0.00679689	0.00619537	0.00622254	0.00612561	0.00620245	0.00688497	0.00663618	0.00647187	0.00626111	0.00656974	0.624518	0.567577	0.661773	0.758491	0.950004	0.97678	0.814727	0.451956	0.5857	0.295812	0.956037	0.542005	0.912621	0.65144	0.586448	0.288746	0.575044	0.420465
cg10059475	1	209961934	1237	-0.0015301	-4.81431e-05	0.0071802	0.0014624	-0.00293165	-0.0076328	-4.29681e-05	0.000767396	-0.000696838	0.000941216	0.00206544	0.00525872	-0.00123333	-0.00284341	-0.00336751	0.00646984	-0.00101097	0.00579968	0.00381852	0.00418144	0.0042337	0.00315632	0.00390849	0.00386287	0.00382032	0.00392823	0.00386443	0.0033123	0.00350869	0.00348045	0.00364954	0.00402963	0.00386345	0.0038152	0.00367	0.00357546	0.688637	0.990814	0.0898929	0.643133	0.453211	0.0481615	0.991026	0.845116	0.8569	0.776289	0.556086	0.130806	0.735408	0.480421	0.383408	0.0899225	0.782956	0.104787
cg25749583	1	209961959	1237	0.00426169	0.00150795	0.00276087	0.00254034	0.0033239	-0.000275317	0.000767468	-0.00315805	-0.00466163	-0.00268231	-0.00406705	-0.00154373	-0.00147619	0.000921411	-0.00238966	-0.00439529	-0.00101831	-0.00449632	0.00422702	0.00446943	0.00444165	0.00374772	0.00419911	0.00417448	0.00404865	0.00435086	0.00428076	0.00386667	0.00366818	0.00394996	0.00397157	0.00417169	0.00405192	0.00416833	0.00388042	0.00406382	0.313356	0.735821	0.534213	0.497876	0.428611	0.947416	0.849653	0.467933	0.276167	0.487869	0.267543	0.695929	0.710124	0.825192	0.555351	0.291678	0.792995	0.268542
cg21851713	1	209976282	1237	0.00855342	0.00392206	0.000633555	0.0011598	-0.00542798	-0.00159973	0.00307857	-0.00411942	0.00216239	-0.00179556	-0.00225563	-0.000578437	-0.00316047	-0.00233026	-0.00339772	0.00126762	0.00485803	-0.00300887	0.00573839	0.00603912	0.00585124	0.00492227	0.00560656	0.00537389	0.00534772	0.00595529	0.00557704	0.004679	0.00516226	0.00497909	0.00525228	0.00544809	0.00500457	0.00545992	0.00495927	0.00520135	0.136077	0.516052	0.913776	0.813725	0.33297	0.765943	0.564832	0.48911	0.698215	0.701165	0.662151	0.907515	0.547353	0.668855	0.497186	0.816407	0.32729	0.562942
cg11570233	1	209978397	1237	0.00608634	0.00338527	-0.00173765	0.00372724	0.0021489	0.00368795	0.000177668	-0.00230977	0.00227704	-0.00740067	-0.00464425	-0.00289318	-0.00366278	0.00320028	-0.00109146	-0.00603997	0.00223018	-0.00582216	0.00663584	0.00690631	0.00691444	0.00570839	0.00702459	0.00666553	0.0064035	0.00671144	0.00663634	0.00594742	0.00608636	0.00610558	0.00602983	0.00669881	0.00635256	0.00627946	0.00613069	0.00628218	0.359042	0.624013	0.801577	0.513795	0.759673	0.580067	0.977865	0.73073	0.73151	0.213371	0.445429	0.635601	0.543557	0.632837	0.863584	0.336119	0.716028	0.354044
cg03675899	1	209978796	1234	2.20283e-05	0.00128405	0.00568693	0.00387659	0.00215132	-0.00208236	0.00682129	0.00122732	-0.00257731	-0.00605579	-0.00322148	-0.00206209	0.000120777	-0.00482808	-0.00512841	-0.00322414	-7.06114e-05	-0.00065058	0.0042391	0.0042061	0.00435862	0.00386826	0.00416096	0.00423713	0.00395276	0.00400927	0.00430061	0.00390629	0.00356175	0.00376189	0.00382868	0.00403336	0.00389635	0.00386541	0.00369864	0.0038037	0.995854	0.76015	0.191976	0.316268	0.605138	0.623104	0.0844013	0.759512	0.548981	0.121077	0.36575	0.583587	0.974835	0.231292	0.188105	0.404224	0.984768	0.864193
cg12766975	1	209980186	1237	0.00350185	0.00796453	0.00114356	0.00134173	-0.00768542	0.00198908	0.000137318	-0.00699983	-0.000524767	-0.005341	0.000795689	-0.00304174	0.00140926	0.00296697	-0.00360968	-0.00453557	0.00285327	-0.011553	0.00611877	0.00666028	0.00631408	0.00540363	0.00596779	0.00614597	0.00585329	0.00620804	0.0060865	0.00538632	0.00546099	0.00554891	0.00567047	0.00609651	0.00586011	0.00590542	0.00557669	0.00595488	0.56711	0.231765	0.856279	0.8039	0.19781	0.74621	0.981283	0.259513	0.931293	0.321399	0.884155	0.583576	0.803728	0.626495	0.537911	0.442467	0.608902	0.0523684
cg04873064	1	209989446	1233	-0.000828012	0.000226804	0.00206717	0.00148765	-0.000390689	-0.00231478	0.00538633	-0.00179158	-0.002811	-0.00466498	-0.000643851	0.000482441	0.00343573	0.00217322	-0.0037865	-0.00221285	0.000399859	-0.000949019	0.0042787	0.00441154	0.00424206	0.00354905	0.00427828	0.0042178	0.00412324	0.00429727	0.00417855	0.00376103	0.00353762	0.00379202	0.0037415	0.00408187	0.00394734	0.00404583	0.00392638	0.00396122	0.846552	0.958998	0.626043	0.675094	0.927239	0.583134	0.191439	0.676744	0.501125	0.214847	0.855582	0.898762	0.358474	0.594444	0.337432	0.584415	0.918884	0.810658
cg10233698	1	209997025	1237	-0.00161952	0.00625179	0.00330231	0.00463778	0.00211158	-0.00947332	0.00710849	-0.000746109	-0.000558046	-0.00988566	-0.00490025	0.00487413	0.00361938	-0.00470602	-0.00349708	-0.00400976	0.000100049	0.00664957	0.00539218	0.00577855	0.00531657	0.00464188	0.00517203	0.00513	0.00520551	0.00580877	0.0052343	0.00504942	0.00481222	0.00520451	0.00529046	0.00542809	0.00501644	0.0056108	0.00490156	0.00522129	0.763913	0.279298	0.53451	0.317739	0.683076	0.064798	0.172074	0.897797	0.915096	0.0502555	0.308539	0.349005	0.493891	0.385955	0.485725	0.474825	0.983715	0.202824
cg09163369	1	210001066	1237	0.00597799	0.00764243	-0.00405585	-0.00158437	-0.0017474	0.00664573	-0.00168485	-0.00221461	-0.000583186	-0.00293409	0.00160819	-0.00557973	-0.00385171	0.00188081	-4.18988e-05	-5.9411e-05	-0.000869357	-0.00554874	0.00560496	0.00602331	0.00587771	0.0048853	0.00559559	0.00549485	0.0052329	0.00561515	0.00559795	0.00490966	0.00479779	0.00490115	0.0054858	0.00560166	0.00549541	0.00540443	0.0051836	0.00526398	0.286173	0.204509	0.49017	0.745701	0.754827	0.226491	0.747473	0.693286	0.917028	0.550097	0.737479	0.254931	0.482602	0.737052	0.993917	0.991229	0.866809	0.291839
cg23166289	1	210001082	1236	0.00138203	0.00208685	0.000184968	-0.00112617	0.00267309	-0.000846255	0.00197796	-0.00263878	-0.00365892	-0.00622439	-0.000651586	-0.00238571	-0.000628487	0.0034533	-0.0011058	-0.00280271	-0.00197779	-0.00413753	0.00498737	0.0051789	0.00517074	0.00443421	0.00517292	0.0048728	0.00502374	0.0052192	0.00499317	0.00447556	0.00441012	0.00435989	0.0045126	0.00486764	0.00481154	0.00477384	0.00452602	0.00472488	0.781699	0.686984	0.971464	0.799516	0.605333	0.862126	0.693786	0.613144	0.463689	0.164301	0.882542	0.584245	0.889234	0.478051	0.81823	0.557138	0.662124	0.381199
cg14423246	1	210018658	1237	0.00336633	0.00456224	0.00342904	0.00184083	0.00190018	0.000249322	0.00120109	-0.00363136	-0.00402571	-0.00469132	-0.00125084	-0.00158595	-0.000858824	0.000997321	-0.00182357	-0.00423769	0.00131945	-0.00669564	0.00521951	0.005709	0.00534133	0.00456881	0.00525074	0.00509739	0.00488614	0.00544495	0.00525052	0.00463577	0.00453277	0.00459226	0.00474484	0.00510214	0.00481464	0.00505802	0.00491038	0.00528894	0.518959	0.424214	0.520884	0.687012	0.717436	0.96099	0.805824	0.504821	0.443245	0.311546	0.782583	0.72983	0.856366	0.845024	0.704869	0.402134	0.788155	0.205524
cg02517763	1	210043698	1237	0.0041337	0.00208033	0.00354559	0.00440294	0.00213444	0.000367244	0.00299434	-0.00802661	-0.00616978	-0.00414808	-0.00103382	0.000264453	0.000500755	-0.00243107	-0.00200085	-0.00389327	0.00079051	-0.00436387	0.00547997	0.00594364	0.00594815	0.00501208	0.00573674	0.00573999	0.0057465	0.00567017	0.00549605	0.00500605	0.00502703	0.00528369	0.00523993	0.00559379	0.00545776	0.00544176	0.00521261	0.00538604	0.450652	0.726332	0.551119	0.379691	0.709845	0.948986	0.602317	0.156897	0.261613	0.407323	0.837063	0.960082	0.923866	0.663852	0.713912	0.474335	0.87946	0.417814
cg20391733	1	210124940	1237	0.00496161	0.00411463	-0.00075091	0.00115522	0.00152029	-0.000478286	-0.000919895	-0.00280939	-0.0026744	-0.00541466	-0.001382	0.000524258	-0.00160226	0.0012302	-0.000228067	-0.00374154	0.000106652	-0.00548032	0.00526987	0.00538228	0.00535957	0.0045273	0.00504053	0.00511549	0.00504556	0.00534308	0.00520588	0.00455599	0.00446943	0.00462091	0.00472963	0.00508831	0.0048999	0.00473769	0.00464588	0.00483102	0.346446	0.444583	0.888576	0.798593	0.762947	0.925508	0.855333	0.599028	0.607443	0.234648	0.757161	0.909671	0.734781	0.808958	0.962876	0.42968	0.981685	0.256626
cg00003640	1	210125754	1237	-0.00094772	9.51885e-05	0.00110632	0.00267466	-0.00337298	-0.00601904	0.000429637	0.000256997	-0.00248553	-0.00590653	0.00399722	0.00626919	-0.00123857	0.00126987	0.00160434	-0.00057411	0.000192534	0.000647037	0.00473519	0.00503568	0.00485527	0.00394338	0.0043291	0.00435786	0.00445047	0.00462689	0.00482091	0.00370784	0.00390882	0.00399483	0.00440583	0.00441957	0.00440168	0.00406384	0.00427443	0.00421387	0.841368	0.984919	0.819756	0.497603	0.435898	0.16722	0.923094	0.955705	0.606153	0.111164	0.30649	0.116573	0.778618	0.773861	0.715498	0.887655	0.964073	0.877965
cg11481217	1	210174909	1237	-0.0107055	-0.00442287	-0.010315	-0.00430667	-0.00413301	-0.00180634	0.00711868	-0.00030494	0.00703131	-0.00372772	0.000498061	0.00268722	0.00421444	-0.000593362	0.00454296	0.00399561	-0.00175149	0.000170975	0.00396841	0.00415263	0.00393554	0.00333327	0.0038618	0.00418685	0.00343126	0.00401514	0.00365429	0.00335789	0.00361838	0.00378535	0.00382944	0.00376999	0.00384236	0.0035316	0.00383867	0.0037648	0.00698267	0.286841	0.00876744	0.196348	0.284516	0.666154	0.0380187	0.939461	0.0543391	0.26694	0.890519	0.477766	0.271097	0.874937	0.237073	0.257892	0.648192	0.963777
cg06905401	1	210306176	1237	0.006114	0.00204553	0.00708687	0.00357732	0.00564915	0.000564123	0.00314024	-0.00340895	-0.00335832	-0.00215194	-0.00330312	-0.00274964	-0.00532223	0.00299266	-0.00623014	-0.00263144	-0.00300716	-0.00493496	0.00521062	0.0052664	0.00521035	0.0044082	0.00492799	0.0049428	0.00489656	0.0051295	0.0051118	0.00437564	0.00440549	0.00446683	0.00464957	0.00495995	0.0048403	0.00492469	0.00452729	0.00485898	0.240646	0.697712	0.173782	0.417071	0.251655	0.909134	0.521318	0.50632	0.511198	0.62286	0.453391	0.53818	0.252345	0.546266	0.198045	0.59311	0.506544	0.309802
cg09638421	1	210318265	1236	0.00209755	0.00116061	-0.00191816	-0.00146793	0.00178215	1.0838e-05	0.00115482	-0.00161811	-0.000343714	-0.000613326	-0.00243188	-0.00132851	3.95666e-05	0.00178371	-0.00244084	-0.000709374	-0.00049976	-0.00208074	0.00405104	0.00410286	0.00428131	0.00359373	0.00416232	0.004029	0.00409272	0.00401396	0.00395116	0.00361456	0.00351272	0.00365519	0.00369433	0.00396069	0.00406783	0.00383572	0.00379382	0.00393419	0.604612	0.777271	0.65413	0.682929	0.668532	0.997854	0.777818	0.68686	0.930679	0.86526	0.488744	0.716262	0.991455	0.652455	0.548483	0.853277	0.895198	0.596885
cg07153724	1	210396183	1237	0.00419249	0.00105833	0.00181912	0.0026841	0.00333095	-0.00122819	-0.00102003	-0.00111475	-0.00521189	-0.00331923	-0.004453	-0.000360903	-0.00247742	0.00222827	-0.00238488	-0.00397261	-0.00132785	-0.00391678	0.004712	0.00489252	0.00483665	0.00411924	0.00459192	0.00459715	0.00447909	0.00482865	0.00473634	0.00418399	0.004009	0.00426283	0.00435657	0.00465501	0.00452876	0.00459319	0.00433479	0.00456498	0.373602	0.828741	0.706834	0.514659	0.46821	0.789344	0.819856	0.817423	0.271156	0.427593	0.266676	0.93253	0.569585	0.632164	0.598465	0.387098	0.759358	0.390888
cg15926004	1	210407973	1237	-0.00351683	0.000963101	0.00106898	0.00204064	-0.00242456	0.000730713	0.00544847	-0.0034577	-0.00323635	-0.00994993	-0.00351274	0.00356821	0.00430905	0.00209957	-0.00574843	-0.00356044	-0.00112355	-0.00543096	0.00446252	0.00440641	0.00467757	0.00386161	0.00433953	0.00456598	0.00421848	0.00457286	0.00444104	0.00370028	0.0038596	0.0041732	0.00423666	0.00414109	0.00392668	0.00386924	0.00395072	0.0042277	0.43065	0.826986	0.819231	0.597192	0.576357	0.872854	0.196505	0.449569	0.466163	0.00716737	0.362755	0.392535	0.309112	0.612148	0.14321	0.357472	0.776111	0.198928
cg04839207	1	210410327	1236	0.00339178	0.00618001	0.00682845	0.00145188	0.00319334	-0.00402572	0.00501968	-0.00435891	-0.00731981	-0.00404837	-0.00190455	0.000763143	-0.00283496	0.000355027	-0.0032299	-0.000541226	0.0025674	0.00128704	0.00382354	0.00386876	0.00384381	0.00338081	0.00392603	0.00364315	0.00363092	0.00371373	0.00363746	0.00344227	0.00336305	0.0034827	0.00342958	0.00379993	0.0036187	0.0036735	0.00340776	0.00354807	0.375037	0.110173	0.0756543	0.667597	0.416003	0.269156	0.166823	0.240504	0.044184	0.239564	0.571178	0.826553	0.408452	0.925562	0.372093	0.88287	0.451211	0.716797
cg11214507	1	210419938	1237	0.0021622	0.00411876	-0.00385705	0.0031383	0.000904583	0.00103358	0.00309083	-0.00424598	0.000519724	-0.00453066	-0.000312269	-0.00249539	-0.00385773	0.00446723	0.000657602	-0.00674613	-0.00389903	-0.0049879	0.00433703	0.00446353	0.00436983	0.0036853	0.0041717	0.00418221	0.00419823	0.00455644	0.00428505	0.00381663	0.00372675	0.00375945	0.0039614	0.0041953	0.00395034	0.00388063	0.00379512	0.00406575	0.618101	0.356132	0.377423	0.394451	0.828335	0.804803	0.461596	0.351407	0.903463	0.235194	0.933222	0.506842	0.330141	0.286959	0.867789	0.0821384	0.304242	0.219894
cg11798598	1	210431411	1237	0.00491517	-0.000448073	-0.00164364	0.00279805	0.00257718	0.005781	0.00574715	-0.00324297	-0.0022166	-0.00793021	-0.00464054	-0.00673085	-0.00101837	0.00164988	-0.00416737	-0.00520574	-0.00070064	-0.00710544	0.00564216	0.00592591	0.00577092	0.0049529	0.00597511	0.00557334	0.00573832	0.00575625	0.00594838	0.00513818	0.00503687	0.00517782	0.00516951	0.0056615	0.00564635	0.00555753	0.00554492	0.00548147	0.383672	0.939727	0.775787	0.572121	0.666236	0.299615	0.316567	0.573175	0.709417	0.122737	0.356886	0.193622	0.843831	0.770729	0.460475	0.348913	0.899449	0.194884
cg09074223	1	210466472	1237	0.00596019	0.00496105	0.000527397	0.00895012	0.00334311	2.20288e-06	-0.00387698	-0.00328887	-0.00293302	-0.0131414	-0.00726297	-0.00252776	0.00254872	0.000892533	-0.00136992	-0.0101702	-0.00265791	-0.00803935	0.00536751	0.0054601	0.00507203	0.00418301	0.00499042	0.00510748	0.00489964	0.00541832	0.00511493	0.00442913	0.00471064	0.00470152	0.00499781	0.00515977	0.00464734	0.00446328	0.00447671	0.00460876	0.266819	0.36356	0.917184	0.0323844	0.502918	0.999656	0.428781	0.543857	0.566358	0.00300675	0.123116	0.59082	0.610074	0.862668	0.768166	0.0226889	0.5527	0.0810957
cg05118430	1	210468441	1237	-0.00679447	-0.00529737	-0.00112082	0.00264355	-0.00105185	-0.00333426	0.00642063	0.00479754	0.00388891	-0.00481532	-0.00394881	0.00655385	0.00425276	0.00233774	-0.00245383	-0.00156662	9.00021e-05	0.00191493	0.00359834	0.00430079	0.00429514	0.00340897	0.00375419	0.00408193	0.0034027	0.00388363	0.00362133	0.00335956	0.00356552	0.00336562	0.0037179	0.00352428	0.00379389	0.00380536	0.00362352	0.00354801	0.0589956	0.218054	0.79413	0.438063	0.77934	0.414023	0.0591708	0.216711	0.282872	0.151768	0.268078	0.0514992	0.252682	0.507122	0.517771	0.680568	0.980184	0.589391
cg22109795	1	210468650	1237	-0.000305612	0.00502731	0.000748674	0.00481453	-0.00224385	0.000788488	-0.00162257	-0.00632526	-0.0066129	-0.0086364	-0.00194768	-0.00178621	-0.000612431	-0.000192387	-0.00166314	-0.00573622	0.00471263	-0.0084851	0.00516172	0.00525329	0.00497036	0.00423187	0.00492101	0.00499788	0.00474925	0.00514371	0.00535309	0.00419838	0.00435559	0.00475752	0.00458936	0.00494547	0.00478121	0.00439814	0.00434959	0.00490779	0.952787	0.338575	0.880269	0.255253	0.648409	0.874642	0.732616	0.218807	0.216703	0.0396785	0.654755	0.707326	0.893841	0.968969	0.727954	0.192152	0.278602	0.0838261
cg16966143	1	210495145	1233	-0.00302431	0.00268572	0.00115624	-0.000303258	-0.00490114	-0.00862947	0.00312049	-0.00380273	0.000254787	-0.00384579	0.000565461	0.00761455	0.000184662	0.000672189	-0.00038618	-0.0015885	0.000397485	-0.00320855	0.00420748	0.00415308	0.00403739	0.00321116	0.00375877	0.00385449	0.00380984	0.00368337	0.00411024	0.00334954	0.00361831	0.00368639	0.003472	0.00382359	0.00391064	0.00330262	0.00367041	0.00371509	0.472268	0.517838	0.774585	0.924761	0.19226	0.0251683	0.412752	0.301881	0.950572	0.250905	0.875814	0.0388677	0.957584	0.860451	0.921336	0.63053	0.913762	0.387777
cg22332066	1	210501621	1237	0.00515463	0.00278998	-0.00019586	9.05678e-05	0.000945291	0.00089067	3.46273e-05	-0.00395406	-0.00224332	-0.00441704	0.000503454	-0.000869355	-0.00048227	0.00472742	-0.00158001	-0.00454224	2.95651e-05	-0.00627643	0.00572274	0.00598386	0.00588533	0.00488117	0.00572131	0.00550543	0.00571908	0.00588297	0.00584847	0.0050403	0.00484856	0.00517483	0.00517354	0.00555018	0.00538193	0.0053716	0.00518523	0.00539299	0.367733	0.641036	0.973452	0.985196	0.868769	0.871479	0.995169	0.501508	0.701294	0.380842	0.9173	0.866586	0.92573	0.394348	0.769082	0.397774	0.995451	0.244499
cg03893872	1	210501634	1237	0.00432266	-0.00203973	0.000307145	0.00296644	0.00374498	0.00304424	0.00274491	-0.00149487	-0.00184187	-0.00701207	-0.00510265	-0.0034135	-0.000545456	0.00419266	-0.0031812	-0.00855613	0.000102402	-0.005042	0.00639185	0.00668558	0.00655216	0.00539127	0.00637015	0.00618824	0.00616146	0.00660469	0.00648431	0.00557313	0.00552372	0.00568074	0.00573582	0.00633578	0.00604281	0.00604997	0.00594747	0.00605829	0.498865	0.760294	0.962611	0.582161	0.556602	0.622763	0.655961	0.820941	0.776372	0.208322	0.355605	0.547913	0.924238	0.508135	0.598579	0.15729	0.986263	0.405269
cg22751554	1	210505785	1234	-0.00574126	-0.00537371	-0.00131642	0.00141404	-0.00363598	-0.00615681	0.00693083	-0.00203804	0.00135524	-0.00421563	0.00187614	0.00664172	0.00107508	-0.000150988	-0.000339044	-0.000638499	-0.000421311	0.000299517	0.00399914	0.0045737	0.00440575	0.00341911	0.00386538	0.00465304	0.00358208	0.00416696	0.00395517	0.00324184	0.00407519	0.00423568	0.00375367	0.00371819	0.00369284	0.00391267	0.00371341	0.00378357	0.151109	0.240028	0.765095	0.67919	0.346882	0.185775	0.0530073	0.624775	0.731863	0.19347	0.645242	0.116872	0.774566	0.967608	0.926848	0.870371	0.909669	0.936903
cg08201041	1	210513958	1237	0.00613838	0.000787739	0.000234293	0.00358765	0.00352889	-0.00108931	-0.004158	-0.000603669	-0.00322165	-0.00427969	-0.00277804	0.000379893	-0.00185441	0.00346119	4.78071e-05	-0.00496711	-0.00133144	-0.00396867	0.00479029	0.00530501	0.00519233	0.00446816	0.0048999	0.00492327	0.00447258	0.00518545	0.00485097	0.0045285	0.0042013	0.00460626	0.00449008	0.0049428	0.00482416	0.0047423	0.0045329	0.00466885	0.200046	0.881956	0.964009	0.422012	0.471405	0.824892	0.352545	0.907323	0.506611	0.34463	0.508462	0.93427	0.679606	0.483772	0.992093	0.294912	0.768966	0.395306
cg09371284	1	210540223	1237	0.00240928	-0.0102017	0.00072067	-0.0016663	0.00856581	0.00822206	-0.000144733	0.00614781	-0.00227714	0.00578537	-0.00835267	-0.00896399	-0.00187667	0.00442993	0.00246207	0.0042433	-0.00168788	0.00271956	0.00494296	0.005235	0.00527912	0.00425832	0.00488161	0.00509824	0.00472072	0.00517931	0.00472307	0.00425955	0.00449282	0.00463377	0.00463214	0.0049861	0.00463504	0.00428016	0.00443025	0.0047326	0.625963	0.051326	0.891416	0.695572	0.0793089	0.106804	0.975541	0.235231	0.629712	0.174397	0.0630106	0.0530526	0.685374	0.374296	0.595289	0.321496	0.703211	0.565531
cg02753272	1	210547663	1237	0.00299674	0.00290822	0.000225513	0.000395365	-0.000578168	-0.00517964	0.00308577	-0.0014132	-0.00144754	-0.00486002	-0.0021235	0.00383299	0.00378341	-0.00488438	-0.0067242	-0.00256817	0.00176628	0.00109529	0.00435505	0.00485636	0.00460865	0.0037662	0.00435222	0.00394747	0.00422205	0.00459539	0.00441666	0.00380653	0.00377096	0.00366204	0.00398505	0.00430602	0.00400371	0.00399486	0.00377963	0.00402009	0.491386	0.549274	0.960973	0.916394	0.894316	0.189472	0.464859	0.758443	0.743104	0.201687	0.573355	0.295246	0.342416	0.256662	0.0930561	0.52031	0.640275	0.785273
cg09578379	1	210547956	1234	-0.00735484	-0.00221196	-0.0094796	-0.00430006	-0.00403998	-0.00119051	0.00520049	-0.00143451	0.00590703	-0.00248244	0.00246367	0.00497498	0.00568591	0.0015574	0.00430477	0.000787742	-8.34061e-05	6.44033e-05	0.0037244	0.00426136	0.00364012	0.00309897	0.00373322	0.00389211	0.00348083	0.00398457	0.0034906	0.00309622	0.00358458	0.0034789	0.00369874	0.00358564	0.0034141	0.00358774	0.00339101	0.00330313	0.0482943	0.60371	0.00920883	0.165265	0.279177	0.759697	0.135165	0.718835	0.0905946	0.422689	0.491896	0.152705	0.124231	0.664039	0.207353	0.82621	0.980377	0.984444
cg21147040	1	210655903	1237	0.00644699	-0.00406969	-0.000235177	0.0052742	0.00425634	0.000368271	0.00330012	-0.00298427	-0.00210763	-0.00448486	-0.00429889	-0.00414875	-0.00265424	0.0057155	-0.0039228	-0.00657069	-0.00466642	-0.00162307	0.00549359	0.00565766	0.0054674	0.00483746	0.00570975	0.00524858	0.00536776	0.00558579	0.00558121	0.00501664	0.00470586	0.00477956	0.00492341	0.00527608	0.00507389	0.00527303	0.00518528	0.00534031	0.240577	0.471941	0.96569	0.275588	0.455999	0.944062	0.538684	0.593161	0.705706	0.371323	0.36097	0.385383	0.589813	0.278681	0.439443	0.21273	0.368155	0.761183
cg10778042	1	210900467	1235	0.00819231	0.002276	-0.00110977	0.000508107	-0.00131337	0.00360322	-0.00463188	-0.00127698	-0.00160237	-0.00277611	0.00128568	-0.00384726	-0.002433	0.00167881	-0.00287563	-0.00165351	0.000510444	-0.00703669	0.00421317	0.00453791	0.00443853	0.00382088	0.00435859	0.00428137	0.00425046	0.00436162	0.0043882	0.00380666	0.00369374	0.00377967	0.00376976	0.00417777	0.004173	0.00412758	0.00395578	0.00416808	0.051841	0.615982	0.802563	0.894208	0.763164	0.400009	0.275829	0.769693	0.714996	0.465833	0.727787	0.308734	0.518668	0.687799	0.490757	0.688714	0.897328	0.0913667
cg01975453	1	211304166	1236	-0.00384296	0.00273374	0.00396666	-0.00270919	-0.00431472	-0.00873382	0.000359967	0.000725293	-0.00150521	0.0044338	0.00355881	0.00881462	-0.00102969	-0.00479199	-0.000290962	0.00515929	-0.000702103	0.00217523	0.00383077	0.00405942	0.00391127	0.00321447	0.00379675	0.00385395	0.00355617	0.00382809	0.00377405	0.00309724	0.00322405	0.00351201	0.00324858	0.00368571	0.00342807	0.0033835	0.00329933	0.00337901	0.315772	0.500674	0.310506	0.399334	0.255779	0.0234391	0.919373	0.849728	0.690018	0.152277	0.269666	0.0120782	0.751269	0.193549	0.93236	0.127299	0.831482	0.519738
cg14823935	1	211308714	1237	0.00397602	0.00266593	0.00109358	0.00296666	0.00183662	0.00058777	-5.59492e-05	-0.00404107	-0.00278269	-0.00469249	-0.00361081	-0.00137673	0.000290993	-0.00117479	-0.00152168	-0.00423081	-0.000200524	-0.00509042	0.00478961	0.00495698	0.00496667	0.00423153	0.00476592	0.00466316	0.00462931	0.00484162	0.00471819	0.00430764	0.00413416	0.00430347	0.0043673	0.00471867	0.00463204	0.00464823	0.00438905	0.0045844	0.406463	0.590707	0.825728	0.483251	0.699967	0.899696	0.990357	0.403914	0.555339	0.276004	0.38244	0.749035	0.946876	0.803387	0.742525	0.362718	0.963559	0.266835
cg11627976	1	211379875	1237	-0.00585512	0.00136343	-0.00358493	0.00129203	-0.00165991	0.00330448	0.00576791	-0.00495597	-0.000434288	-0.00725242	-0.00266595	-0.000794842	0.00254214	-0.0028722	0.00439171	-1.92168e-05	0.00255667	-0.00532505	0.00386938	0.00417675	0.00409273	0.00339854	0.00374398	0.00414177	0.00362073	0.0040206	0.00370282	0.00334556	0.003596	0.00390534	0.00388222	0.00392028	0.00372726	0.0037075	0.00360455	0.00366224	0.130231	0.744097	0.381071	0.703818	0.657509	0.424961	0.111155	0.217709	0.906633	0.030176	0.458473	0.838723	0.512587	0.46377	0.23869	0.995864	0.478143	0.145935
cg17635249	1	211379895	1237	-0.00768198	-0.00280215	-0.000189279	-6.25482e-05	-0.00105916	-0.00457328	0.00402766	-0.000168342	0.00091272	0.0007424	0.00184158	0.00344503	0.00107095	-0.00329961	0.0028194	0.0051273	0.00177999	0.00820371	0.00460204	0.0048387	0.00456147	0.00410677	0.00439984	0.00440418	0.004331	0.00464523	0.00447959	0.0040929	0.00395972	0.0040895	0.00411982	0.00453512	0.00429259	0.00445852	0.00429409	0.00437983	0.0950665	0.562513	0.966901	0.987848	0.809767	0.299086	0.352392	0.971091	0.838548	0.856064	0.641875	0.39956	0.794902	0.466878	0.511305	0.250144	0.678492	0.0610593
cg17974090	1	211460879	1237	-0.00758815	-0.00359227	-0.00325621	0.00110701	-0.00672091	-0.0044713	0.00398642	0.00308846	0.00337099	-0.00202654	0.00106016	0.00827451	0.00537758	-0.00177356	0.000642707	-0.00358098	0.00667525	0.000165651	0.00396337	0.00428308	0.0041251	0.00359015	0.00380164	0.00412368	0.00350541	0.00394647	0.00371979	0.00332863	0.00375232	0.00379693	0.00366975	0.00397931	0.00382414	0.00339959	0.00378823	0.00368116	0.0555476	0.401631	0.429898	0.757818	0.077078	0.278232	0.255446	0.433869	0.364813	0.542642	0.777534	0.0293122	0.142818	0.655818	0.866531	0.292178	0.078052	0.964108
cg14866338	1	211484221	1237	0.0058655	0.00180412	-0.000617243	0.000892081	0.0011298	0.000346712	-0.000508827	-0.00105112	-0.000182284	-0.00247783	-0.000857177	-0.000335729	-0.00233779	0.00116417	-0.00156883	-0.00195563	-0.000592049	-0.00224136	0.00433815	0.0045637	0.00431284	0.00372863	0.00427469	0.00397876	0.00415101	0.00440316	0.00437469	0.00395338	0.00377702	0.00371486	0.00370768	0.00429498	0.00407609	0.00405538	0.00392665	0.00397251	0.176352	0.692607	0.886197	0.81091	0.791549	0.93056	0.90244	0.811324	0.966764	0.530815	0.820466	0.927989	0.528351	0.786349	0.700321	0.629642	0.880151	0.572606
cg13066703	1	211526705	1237	0.00392808	0.00410024	-0.00439478	8.27971e-05	0.00273743	0.00350726	-0.00478751	-0.00277377	-0.000800804	-0.00215004	-0.00313702	-0.00321688	0.00111367	-2.36835e-05	0.000462663	-0.00359315	-0.000675549	-0.00482076	0.00411223	0.00431124	0.00425612	0.00371637	0.00405748	0.00408825	0.003983	0.00420605	0.00399738	0.0037279	0.00353016	0.00376558	0.00391171	0.0040816	0.00397751	0.00401804	0.00379707	0.00400324	0.339467	0.341575	0.301801	0.982225	0.49989	0.390954	0.229369	0.509594	0.841221	0.564114	0.374199	0.392947	0.775874	0.99537	0.907399	0.371186	0.858791	0.228508
cg10721755	1	211547951	1237	-0.000698469	0.00552003	-0.00441617	0.00028861	-0.00441526	-0.00127878	-0.00252354	-0.00497867	-0.00152011	-0.00466391	0.00132342	-0.000159491	0.00115624	0.000867711	0.00059349	-0.00531992	0.0041113	-0.00665996	0.00517566	0.00562215	0.00541117	0.00456885	0.00538575	0.00521247	0.00511185	0.00533631	0.00518972	0.0046904	0.00465669	0.00475304	0.00476577	0.00527203	0.00509672	0.00524796	0.0048494	0.00511777	0.892649	0.326181	0.414431	0.949632	0.412328	0.8062	0.621543	0.35083	0.769593	0.320051	0.776259	0.973231	0.808305	0.869269	0.907299	0.31072	0.396551	0.193142
cg01421119	1	211555733	1233	0.00500876	0.00490973	0.00451998	5.2846e-05	0.000146958	-0.00426551	0.00140128	-0.00199958	-0.00726328	-0.00482661	-0.00290121	0.00138548	-0.000577866	-0.0017947	-0.00457319	-0.00609754	0.000616675	-0.00375572	0.00524449	0.00547376	0.00527669	0.00453667	0.00519496	0.00517022	0.00505337	0.00545836	0.00528447	0.00461442	0.00448846	0.00482868	0.0047773	0.0053477	0.00501581	0.00506364	0.00463194	0.0049186	0.339551	0.369742	0.39167	0.990706	0.977432	0.409363	0.781553	0.714116	0.169299	0.295569	0.51804	0.774168	0.903722	0.73717	0.361898	0.228519	0.894086	0.445121
cg13440846	1	211586719	1237	0.00357824	0.0044087	-0.000273305	-4.58823e-06	0.00345226	0.00112868	-0.00159135	-0.00481471	-0.0042885	-0.00279029	-0.00392112	-0.000503373	-0.00309305	0.00119343	-0.000992408	-0.00234693	-0.00193533	-0.00431523	0.00452554	0.00481181	0.00466255	0.00389585	0.004532	0.00435773	0.00435791	0.00470201	0.00454201	0.004118	0.00399852	0.00411632	0.00429977	0.00451568	0.00432341	0.00442549	0.0042287	0.00435969	0.429132	0.359549	0.953257	0.99906	0.446209	0.795631	0.714988	0.30585	0.345075	0.498035	0.326769	0.902672	0.471925	0.79156	0.818447	0.595889	0.647193	0.322271
cg06458256	1	211646281	1237	0.0104091	-0.00592225	0.00468637	-0.00370237	0.00471956	-0.00691307	-0.000157823	-0.00298722	-0.00423873	0.000752642	-0.00138327	-0.0100812	-0.00120283	3.2342e-05	-0.00136593	0.000873542	-0.000720385	0.00531601	0.00587685	0.00632713	0.00600108	0.00495063	0.00580514	0.00585641	0.00540387	0.00613054	0.00562565	0.0052784	0.00566573	0.0054094	0.00548487	0.00548524	0.00594415	0.00539217	0.00580532	0.00584753	0.0765279	0.349269	0.434848	0.454546	0.41622	0.23783	0.976701	0.626068	0.45117	0.886615	0.807117	0.0623703	0.826417	0.995296	0.818252	0.871304	0.901244	0.363296
cg09810089	1	211652688	1237	0.00378303	0.0011666	0.00118105	-0.000542035	0.00565494	0.00513967	0.00264411	0.000775683	-0.00768561	-0.006532	-0.00233137	-0.00258905	0.00340857	0.00288475	-0.00386987	-0.00125455	-0.000351541	-0.00607821	0.00511403	0.00558355	0.00512183	0.00463787	0.00501892	0.00479948	0.0050275	0.00526427	0.00502021	0.00447891	0.00445669	0.00441045	0.00476205	0.00507977	0.00480889	0.0050131	0.00445148	0.00491347	0.459461	0.834499	0.817632	0.906962	0.259859	0.284223	0.598937	0.882857	0.125786	0.144732	0.600892	0.557186	0.474129	0.57011	0.420974	0.802391	0.937055	0.216069
cg00658007	1	211666129	1237	0.00446683	0.00410703	-0.000144039	0.00125665	0.00517921	0.00297808	-0.0033293	-0.00327363	-0.00415822	-0.000775942	-0.00171074	-0.00106155	0.000942558	0.00329681	0.0011032	-0.00553683	0.000320115	-0.00700956	0.00483872	0.00504003	0.00516426	0.0042311	0.00475262	0.00470174	0.00462281	0.00508123	0.00495847	0.00443619	0.00423252	0.00442694	0.00435598	0.00481434	0.00481772	0.00478154	0.00452471	0.0046612	0.355933	0.415139	0.977749	0.766464	0.275819	0.526473	0.471408	0.519408	0.401689	0.861149	0.686074	0.81049	0.82869	0.493477	0.818878	0.24688	0.943598	0.13263
cg06422009	1	211667692	1236	0.00638949	0.00237852	-0.00238974	0.00214803	-0.0012218	0.00200381	0.00132203	-0.00305075	0.000252945	-0.00630885	0.00298084	-0.00255184	-0.00529349	0.00163362	-0.000642629	-0.00322006	-0.00177538	-0.00284506	0.0048811	0.00517884	0.00544374	0.00473743	0.00532409	0.00498534	0.00481964	0.00513336	0.00505384	0.0046631	0.00452597	0.00455969	0.00467413	0.00508189	0.00501503	0.0050526	0.00478	0.00508261	0.190526	0.646035	0.660669	0.650249	0.818493	0.687727	0.783854	0.552312	0.960082	0.176079	0.510147	0.575717	0.257421	0.747863	0.898038	0.523925	0.710325	0.57564
cg17043722	1	211688462	1237	0.00562277	0.0048269	-0.00488126	0.00350123	-0.00297796	0.00234915	-0.0016092	-0.00450912	-0.000255207	-0.00727101	-0.00113589	-0.00312336	-0.00225294	0.00184716	0.00209806	-0.00489764	0.00438638	-0.00433723	0.00649115	0.00649369	0.00649543	0.00546768	0.00631646	0.00599495	0.00628951	0.0063396	0.00630755	0.00554359	0.00547464	0.00548452	0.00570896	0.00621953	0.00581199	0.00618776	0.00589606	0.00599462	0.386369	0.457287	0.452357	0.521946	0.637312	0.695166	0.798064	0.476921	0.967726	0.189653	0.835634	0.569026	0.693114	0.766472	0.718108	0.428649	0.456906	0.46936
cg05905779	1	211701252	1236	-0.00702098	-0.00639624	-0.00585358	0.000677137	0.000753447	-0.00131545	0.00320772	0.000887415	0.00158105	-0.00146467	0.000169701	0.00367488	0.000225697	0.00151677	0.00289467	0.00391856	-0.00249467	0.00488721	0.0041717	0.00421464	0.00393364	0.00343086	0.0036872	0.00385662	0.00377422	0.00387566	0.00395502	0.003484	0.00348876	0.00339614	0.00353688	0.00379267	0.00360113	0.0036433	0.00348888	0.00367743	0.0923745	0.129109	0.13673	0.843541	0.838087	0.733037	0.395379	0.818891	0.689335	0.674195	0.961204	0.27922	0.94912	0.689215	0.421499	0.282128	0.474587	0.183856
cg13538881	1	211703080	1237	0.00419941	0.00186243	0.0026814	0.00509524	0.000402962	-0.00322746	0.0012573	-0.00339548	-0.00360875	-0.00744841	-0.00476272	0.00155368	0.00125056	2.57552e-05	-0.00104594	-0.00433834	0.00177829	-0.00178822	0.0043936	0.00462835	0.00460921	0.004045	0.00459962	0.00444983	0.0042758	0.00462165	0.00423939	0.00403037	0.00396732	0.00407908	0.00422115	0.00440333	0.00415242	0.00432796	0.00415978	0.00439879	0.339172	0.687393	0.560737	0.2078	0.930188	0.468268	0.76872	0.462528	0.394634	0.0645922	0.22995	0.703284	0.767031	0.995333	0.801129	0.316151	0.669018	0.684356
cg00085790	1	211722100	1237	0.00484465	0.00075702	0.00280186	0.00371509	0.00358863	-0.00303327	-0.000284056	-0.0031614	-0.00407168	-0.00571251	-0.0041317	-0.000222313	-0.00161373	0.000446719	-0.00207767	-0.00628029	-0.000361474	-0.002083	0.0046501	0.00493495	0.00491895	0.00413218	0.00468621	0.004624	0.00449966	0.00482458	0.00470413	0.00420908	0.0040762	0.00433651	0.00428625	0.00459396	0.00431874	0.00451953	0.00426494	0.00447092	0.297487	0.878083	0.568945	0.368619	0.443804	0.511834	0.949664	0.512294	0.386734	0.174722	0.310766	0.959114	0.706553	0.922535	0.630458	0.164654	0.932456	0.641288
cg27662921	1	211763421	1237	0.00527418	3.67024e-05	-0.0039352	-0.000912077	0.00466275	-0.000117236	0.00100922	-0.00203954	-0.00222686	-0.00299387	-0.000972359	-0.00481726	-0.00241371	0.00533452	-0.00209021	-0.000539153	-0.00309326	-0.00306872	0.00427266	0.00425933	0.00451622	0.00367534	0.00402866	0.004326	0.00380708	0.00395637	0.00407757	0.00360476	0.00356125	0.00383622	0.00389769	0.00404219	0.00403468	0.00392381	0.00372047	0.00403347	0.217054	0.993125	0.383564	0.804009	0.247111	0.97838	0.790939	0.606199	0.58498	0.406238	0.784823	0.209214	0.535741	0.186932	0.604416	0.89071	0.405739	0.446769
cg06733391	1	211776921	1237	-0.00931253	-0.00156687	-3.79553e-05	0.00645841	-0.00258347	-0.00256026	0.00980857	-0.00452181	0.00142952	-0.00643657	-0.00329557	0.00424934	0.00369481	-0.00442118	-0.00295388	-0.00203799	0.00164904	0.00223691	0.00393351	0.00425523	0.00419519	0.00362	0.00406319	0.00425825	0.00355109	0.00397295	0.00377194	0.00363134	0.00391682	0.00367459	0.00386564	0.00366595	0.00400359	0.00389517	0.0037655	0.00375731	0.0179093	0.712708	0.992781	0.0744089	0.524892	0.547676	0.00574253	0.255058	0.704697	0.0763102	0.400129	0.247512	0.339169	0.227814	0.460631	0.600829	0.661434	0.55161
cg17491368	1	211779938	1237	0.0016985	0.00419899	-0.00466363	0.000679496	0.0016672	0.00557188	-0.000879555	-0.00478697	0.000547521	-0.00341027	-0.00497597	-0.00438545	0.00146523	0.00495803	0.000699848	-0.0021962	-0.00194991	-0.00651596	0.00521277	0.00557068	0.0052229	0.00472729	0.0055023	0.00516039	0.00515936	0.00532586	0.0052034	0.00481168	0.00460718	0.00479661	0.00494361	0.00526849	0.00491834	0.00482798	0.00487799	0.00501517	0.74455	0.450989	0.3719	0.885707	0.761889	0.280258	0.864635	0.36875	0.916198	0.47848	0.280122	0.36057	0.766934	0.346668	0.886848	0.649188	0.68935	0.193858
cg00542147	1	211812995	1237	0.00286842	0.00608498	0.000675548	0.000868909	0.00352627	0.000659456	0.00444775	-0.00472795	-0.00189004	-0.00403231	-0.00576961	-0.0018721	0.00195543	-0.00482848	-0.00072455	-0.00366502	0.000226108	-0.00501267	0.00511739	0.00584225	0.00527223	0.00445082	0.00486858	0.005059	0.00472573	0.00514803	0.00508975	0.00455133	0.00457682	0.00483907	0.00474899	0.00535709	0.00455825	0.00493898	0.00436596	0.00470095	0.575122	0.297622	0.898043	0.845217	0.468887	0.896287	0.346614	0.358409	0.710383	0.375637	0.207448	0.698851	0.680518	0.367415	0.873706	0.458051	0.958697	0.286284
cg02673850	1	211828484	1237	0.00488255	0.00574693	0.00231969	0.00164475	0.00421132	0.00161941	-0.00190394	-0.00390775	-0.00548412	-0.00316645	-0.00487059	-0.00110342	-0.00217044	-0.00163265	-0.00308459	-0.0030504	-0.000574622	-0.00314367	0.00548862	0.00537013	0.00563325	0.00460474	0.00534701	0.00515249	0.00529962	0.00539486	0.00526512	0.0045341	0.00469586	0.00476475	0.00506606	0.00505889	0.0050425	0.00521886	0.00498607	0.0050405	0.373693	0.284544	0.680496	0.720953	0.430929	0.753295	0.7194	0.468853	0.2976	0.484949	0.299638	0.816864	0.66834	0.7469	0.540725	0.558887	0.908251	0.532836
cg15831905	1	211846010	1237	-0.00407456	-0.00458005	-0.00493249	0.00110031	-0.00375629	-0.0012778	0.00327105	-0.00492495	0.000235666	-0.00530431	0.00186194	-0.000311028	0.000412802	0.00382652	0.000163201	0.00339417	0.000419349	0.00208832	0.00365676	0.00399266	0.00375802	0.00328736	0.00395708	0.00360469	0.00339578	0.00374293	0.00347199	0.00314437	0.00374142	0.00325937	0.00346887	0.00362944	0.00352147	0.00352883	0.00361099	0.0033093	0.26517	0.251332	0.189344	0.737844	0.342489	0.722976	0.335412	0.188241	0.945884	0.0916181	0.618726	0.923977	0.905274	0.291745	0.963036	0.33613	0.907548	0.528011
cg23991535	1	211875219	1237	0.00513725	3.8261e-07	0.00234492	0.00105584	0.00258704	0.0016052	0.00337515	-0.00194093	-0.00209727	-0.00615084	-0.00241218	-0.0018659	-0.00233955	0.00301421	-0.00364637	-0.00428643	0.00138826	-0.00549127	0.00560704	0.00566159	0.00578112	0.00490683	0.00549769	0.0052867	0.00539758	0.00572061	0.00562915	0.00496058	0.00482222	0.00480048	0.00492701	0.00546934	0.00519803	0.00532886	0.00493876	0.00520089	0.359554	0.999946	0.685024	0.829629	0.637949	0.76141	0.531768	0.734393	0.709466	0.214996	0.616919	0.697505	0.6349	0.581558	0.482997	0.421177	0.778638	0.291045
cg25949185	1	211879216	1237	-0.00548217	-0.00348669	-0.000152266	0.0029461	-0.00379016	-0.00735682	0.00841393	-0.00266736	0.000608948	-0.00925841	-0.00260898	0.00766558	0.0060447	0.0006737	-0.00293136	-0.00472406	0.00435916	0.00294628	0.00385949	0.00430482	0.00419622	0.00344569	0.0039402	0.00411103	0.00365789	0.00411056	0.00392381	0.00346948	0.0039287	0.0035877	0.00374901	0.00384959	0.00366333	0.00343891	0.00373058	0.00372343	0.155481	0.417969	0.971054	0.392545	0.336089	0.0735295	0.0214362	0.516401	0.876669	0.00761837	0.506637	0.0326285	0.106886	0.861075	0.423601	0.169532	0.242607	0.42878
cg04275591	1	211884685	1237	-0.00766699	0.00239226	-0.00370117	0.00191615	-0.00548959	-0.00951177	0.00941814	-0.00383923	0.00175705	-0.0105187	-0.0035632	0.0110725	0.000455817	-0.00234781	0.00310845	-0.00188578	0.00281525	0.00434832	0.00459044	0.005079	0.00495773	0.00374895	0.00429517	0.00435891	0.003844	0.00452221	0.00409666	0.00369751	0.00380376	0.0041014	0.00440307	0.00449471	0.00426668	0.0041835	0.00454097	0.00412145	0.0948782	0.637633	0.455338	0.60927	0.201219	0.0290989	0.0142822	0.395897	0.667997	0.00444382	0.348884	0.00694069	0.917548	0.601427	0.466283	0.652159	0.535279	0.291404
cg01153077	1	211898283	1237	-0.00100055	0.0115297	-0.00684227	-0.000956048	-0.00667269	-0.0107313	-0.0068742	-0.00716055	-0.00801974	-0.0092975	-0.00567474	0.00705107	-0.00490575	-0.000281783	-0.00349783	-0.00792432	-0.00403003	0.00547854	0.00766562	0.00815033	0.00730807	0.00609376	0.00674876	0.00697645	0.00736194	0.00793301	0.00714702	0.00597556	0.0067922	0.00682565	0.00697378	0.00693753	0.00724987	0.00644235	0.00669933	0.00686247	0.896152	0.157177	0.349138	0.875332	0.322796	0.123994	0.350434	0.366724	0.261816	0.119727	0.403448	0.301592	0.481772	0.967601	0.629473	0.218684	0.547469	0.424677
cg14032261	1	211909305	1237	0.00371125	0.00343306	0.00318724	0.00349757	0.000454491	-0.00303618	0.000545485	-0.0045479	-0.0052633	-0.00417344	-0.00244547	0.000901964	-0.00140164	5.22052e-05	-0.00309375	-0.00527822	0.00217931	-0.00354685	0.00416214	0.00440118	0.00445702	0.0037708	0.00422712	0.00427794	0.00414295	0.00429531	0.00430201	0.00386247	0.00365434	0.0038774	0.00379695	0.00417662	0.00398222	0.00415254	0.00387741	0.0039965	0.37257	0.435373	0.474544	0.353646	0.914378	0.477873	0.895249	0.289688	0.221159	0.279915	0.503372	0.816056	0.712016	0.990027	0.437223	0.203699	0.574079	0.374815
cg25768273	1	211911579	1237	0.00520557	0.000997249	-0.00176877	0.00100431	0.0027232	0.00211294	0.00394522	-0.004642	-0.00193238	-0.00679356	-0.00128592	-0.00189177	-0.00293771	0.00264531	-0.000913221	-0.00124847	-0.000652078	-0.00293624	0.00469955	0.00480952	0.0048031	0.00412296	0.00480068	0.00457724	0.00465024	0.00483986	0.0047427	0.00429386	0.0041221	0.00423598	0.00419316	0.00445334	0.00443453	0.0045184	0.00438349	0.00466617	0.268002	0.835737	0.712682	0.807549	0.570542	0.644355	0.396221	0.337499	0.683682	0.113614	0.755074	0.655167	0.483555	0.552508	0.836843	0.782312	0.881745	0.529179
cg08780332	1	212026969	1237	0.000231534	-0.000937998	-0.00651042	-0.00198903	-8.86736e-05	0.00317091	0.00432215	-0.00114194	0.00418851	-0.00393523	-0.00328903	-0.00406262	0.000186289	0.00493351	-0.00164244	-0.000823495	0.000576839	-0.00456735	0.00457625	0.0049024	0.00490469	0.00409471	0.00493591	0.00457506	0.00485127	0.00461368	0.0046941	0.00425408	0.00425308	0.00411859	0.00429055	0.00462933	0.00451847	0.00453554	0.00459915	0.00452646	0.959648	0.848264	0.184381	0.62714	0.985667	0.488256	0.372965	0.804512	0.372236	0.354941	0.439328	0.323931	0.965368	0.286557	0.716236	0.855924	0.900189	0.312959
cg09980803	1	212061180	1237	0.00766176	0.0026385	-0.0036281	0.00059455	0.00454737	0.00626277	-0.00337764	-0.0029962	-0.000779961	-0.00607294	-0.00298966	-0.00628309	-0.000314595	0.00250108	-0.000764575	-0.00443604	-0.00304519	-0.00795695	0.00539879	0.00559277	0.00545907	0.00469138	0.00522745	0.0052035	0.00513834	0.0054846	0.00539993	0.00476036	0.00462575	0.00480722	0.00491227	0.00524975	0.00508068	0.00500005	0.00474838	0.00511958	0.155851	0.637091	0.506306	0.899152	0.384354	0.228756	0.510962	0.584864	0.885154	0.202051	0.51808	0.191209	0.948936	0.633777	0.880381	0.374972	0.52132	0.120132
cg03205601	1	212098578	1237	0.00161656	0.00177414	0.00271759	0.004029	-0.00233454	-0.00818755	0.00102927	-0.00248576	-0.0052954	-0.00573848	-0.0023312	0.00549504	0.000860336	0.000490181	-0.00206826	-0.00354093	0.00302411	-0.00111532	0.00473689	0.00507005	0.00501055	0.00426452	0.00486517	0.00473914	0.00453519	0.00482674	0.00482221	0.00436025	0.00422456	0.00428825	0.00420005	0.00470175	0.00467736	0.00472965	0.00442779	0.00455847	0.732901	0.726395	0.587561	0.344776	0.631336	0.084052	0.820462	0.606554	0.272149	0.188144	0.581071	0.200047	0.837698	0.916967	0.658355	0.454058	0.494617	0.806712
cg02451670	1	212207806	1237	0.00342144	0.00198443	0.00180111	0.00593758	0.000796075	4.89035e-05	0.000541257	-0.00427695	-0.00293081	-0.00794767	-0.00225088	-0.00106309	-0.00140086	0.00167846	-0.00318733	-0.00789331	0.00209346	-0.00449975	0.0062531	0.00674599	0.00644361	0.00542054	0.0062345	0.00607141	0.00603378	0.00648354	0.00628638	0.0056516	0.00549193	0.00558934	0.00574188	0.0063725	0.00593191	0.00616481	0.0058254	0.00596113	0.58427	0.768632	0.779846	0.273348	0.898395	0.993573	0.928522	0.50947	0.641061	0.159644	0.681915	0.849152	0.807253	0.792249	0.591047	0.200411	0.71932	0.450339
cg03938043	1	212207851	1237	0.00441774	0.000790243	0.00357126	0.00473837	0.00137549	-0.00205073	0.00192614	-0.00369883	-0.00416203	-0.0052331	-0.00299962	0.000469962	0.000753162	0.00140769	-0.00315465	-0.00602105	0.000809177	-0.00370955	0.00476768	0.00499734	0.00499244	0.00428017	0.00474125	0.00460764	0.0045273	0.00492595	0.00489258	0.00432225	0.00418239	0.004299	0.00432485	0.00463361	0.00448958	0.00461221	0.00434952	0.00450422	0.354134	0.874352	0.474404	0.268271	0.771732	0.656268	0.670509	0.45272	0.394946	0.225996	0.473249	0.912949	0.86175	0.76128	0.482268	0.191737	0.852415	0.410182
cg25625914	1	212244036	1237	-0.000928437	0.000452122	0.000317653	0.0016057	-0.00385294	-0.00942581	0.00234993	-0.00572243	-0.00461672	-0.00686504	0.000913341	0.00473531	-0.00183541	0.00350768	-0.000612166	-0.00555219	-0.00105457	0.00135149	0.00384362	0.00393164	0.00404849	0.00342583	0.00403798	0.00394659	0.00359092	0.00381987	0.00378676	0.00326817	0.00353284	0.0033989	0.00369769	0.0040018	0.00389396	0.00376363	0.00364886	0.00362521	0.809127	0.908448	0.93746	0.639282	0.339995	0.0169245	0.512848	0.134115	0.222778	0.0356781	0.795999	0.163563	0.619635	0.380744	0.87508	0.140152	0.772571	0.709294
cg01081168	1	212278486	1237	0.00241778	0.00584162	0.00732454	0.00205916	-0.00604332	-0.00540643	0.00530912	-0.00633339	-0.00153932	5.28376e-05	-0.00583276	0.00288888	-0.0026616	0.00077801	-0.0067828	-0.00208509	0.00380953	-2.48586e-06	0.00536598	0.00574162	0.00588193	0.00525988	0.00539008	0.00556658	0.00549151	0.00537457	0.00520561	0.00446318	0.00475833	0.00501408	0.00521839	0.00546792	0.00520572	0.00503966	0.00510727	0.00531062	0.652296	0.308955	0.213036	0.695439	0.262205	0.331434	0.333651	0.238638	0.767456	0.990554	0.220274	0.564512	0.610022	0.886854	0.192591	0.679067	0.455726	0.999627
cg23864154	1	212291760	1237	-0.00241226	-0.000980151	0.00423191	0.00239415	-0.00501631	-0.00794947	8.40735e-05	0.00383197	0.000123499	0.000378628	0.00669904	0.00444473	-0.00185625	-0.00360106	-0.00168421	0.00543453	0.00260201	0.00623227	0.00439336	0.00407333	0.00410724	0.00350443	0.00403188	0.00392299	0.00399744	0.00409049	0.00435792	0.0037354	0.00352095	0.00358264	0.00382109	0.00395759	0.00387007	0.00404683	0.00353735	0.00383831	0.582958	0.809845	0.302844	0.494494	0.21344	0.0427258	0.98322	0.348862	0.977392	0.919263	0.0570898	0.214742	0.627116	0.362868	0.663425	0.1793	0.461985	0.10444
cg07701004	1	212305633	1236	-0.00312396	0.00394345	0.00668835	0.0066447	-0.00617475	-0.0107822	-0.000663815	-0.00122672	0.00216731	1.91678e-05	0.00372619	0.00627124	-0.00633428	-0.0009759	0.000597295	-0.00213303	0.00391005	0.00180466	0.00382194	0.00421239	0.00427275	0.00349558	0.00402606	0.00451462	0.00344592	0.00385995	0.00421308	0.00357975	0.00346926	0.00396311	0.00355295	0.00376975	0.00411519	0.00361244	0.00372565	0.00416329	0.413714	0.349194	0.117501	0.0573172	0.125105	0.0169273	0.847243	0.750631	0.606955	0.995728	0.282796	0.113557	0.0746149	0.79573	0.884597	0.554877	0.293951	0.664674
cg25237216	1	212314844	1237	0.00375088	0.00110818	0.00243401	0.00224577	0.000949416	-0.00259511	0.00146594	-0.0041377	-0.00458107	-0.00352499	-0.00276607	0.000545165	-0.0006443	0.000187855	-0.00216781	-0.00368237	0.0012159	-0.00280733	0.00452307	0.00465194	0.00476061	0.00398217	0.00447212	0.00446662	0.00441162	0.00462093	0.00461081	0.00406838	0.00390096	0.00406565	0.0040393	0.00442686	0.00423496	0.00441236	0.00406732	0.00427422	0.406948	0.811711	0.609155	0.572784	0.831876	0.56124	0.739669	0.370559	0.320442	0.386251	0.478279	0.893331	0.873269	0.966152	0.608731	0.403967	0.764982	0.511307
cg02432502	1	212325756	1234	0.00418222	0.00280464	-0.0016034	0.00132396	-0.00225286	0.00281436	-0.00165432	-0.0010293	0.0020326	-0.00654619	0.00203673	-0.000455431	-4.95855e-05	0.00413863	3.92573e-05	-0.00205601	0.00309075	-0.00587356	0.00431648	0.00440186	0.00464046	0.0036437	0.00460289	0.00414264	0.0045709	0.00446645	0.00451094	0.00390996	0.00386116	0.00386224	0.00410258	0.00434841	0.004165	0.0041243	0.0042675	0.00418975	0.332597	0.524027	0.729698	0.716339	0.624527	0.496907	0.717408	0.817742	0.652283	0.0940842	0.597852	0.906132	0.990357	0.34122	0.99248	0.618123	0.46891	0.160948
cg24671078	1	212330640	1237	-0.00568287	0.00149968	0.00166627	0.00193682	-0.000874259	-0.0056359	0.00915506	-0.000849613	0.000934826	-0.00407855	-0.00340893	0.00768771	0.0022191	-0.00553051	-0.00258353	-0.00226142	-0.00353224	0.0032163	0.00359951	0.0041324	0.00382844	0.00322602	0.00376834	0.00372067	0.0030271	0.0035554	0.00344086	0.00333791	0.00340263	0.00338495	0.00331334	0.00350147	0.00342816	0.00345722	0.00344864	0.00363188	0.114384	0.716673	0.663393	0.548257	0.816537	0.129835	0.00249155	0.811133	0.785865	0.22175	0.316416	0.0231381	0.503019	0.114226	0.451078	0.513037	0.305721	0.375847
cg14853840	1	212332486	1237	0.0015445	0.00229767	-0.00108023	0.000891659	-0.00182998	0.00532596	0.00273064	0.000515832	0.00475056	-0.00499389	0.00101375	-0.00404962	0.000398464	0.00127227	-0.00194374	-0.00181856	0.00227866	-0.00707185	0.0043189	0.00452281	0.00450105	0.00384913	0.00440881	0.00401947	0.0041478	0.00432697	0.00448107	0.00378053	0.00387367	0.00377209	0.0040459	0.00420231	0.00413789	0.00407487	0.0039365	0.00404583	0.720632	0.611441	0.810335	0.816808	0.678087	0.185158	0.510323	0.905106	0.289082	0.186519	0.793551	0.283013	0.921546	0.762077	0.638539	0.655391	0.562688	0.0804751
cg25467833	1	212335061	1237	-0.000774689	0.00711558	0.00452948	0.00329562	-0.00819973	-0.00957426	0.00470953	-0.00603382	-0.00541715	-0.00694087	0.00109681	0.0103221	0.00356527	-0.00295483	-0.0057712	-0.00596918	0.00495611	-0.00390931	0.00506443	0.00562287	0.00569099	0.00461237	0.00541722	0.00530827	0.00466079	0.00530816	0.00508634	0.00488732	0.00459689	0.00467538	0.00487661	0.00532436	0.0051378	0.00497411	0.00477686	0.00486723	0.878424	0.205702	0.426087	0.474907	0.130117	0.0712866	0.312276	0.255661	0.286859	0.155556	0.811418	0.0272619	0.46472	0.578919	0.261318	0.23012	0.299492	0.421865
cg20764788	1	212340547	1237	0.00629221	-0.000439836	-0.00234239	0.00409487	0.00505916	0.00191687	0.00296954	-0.00258977	0.000500315	-0.00765257	-0.0045834	-0.0011027	-0.00644546	0.00498279	0.00521935	-0.00195767	0.00480097	-0.00204864	0.00554626	0.00556965	0.00552512	0.00470461	0.00527966	0.00516535	0.00531497	0.00531049	0.00559733	0.00471218	0.00468463	0.00499459	0.00493411	0.00536258	0.00513874	0.00516823	0.00488879	0.00498773	0.256586	0.937056	0.671601	0.384084	0.337943	0.710561	0.576358	0.625783	0.928776	0.104377	0.327881	0.825264	0.191448	0.352798	0.309778	0.704844	0.326082	0.681266
cg12992044	1	212340611	1237	0.00300484	-0.000190271	-0.00381673	-0.000862436	0.00450011	0.00180073	-0.00237405	-0.00202967	-0.00472186	-0.00222094	-0.00371593	-0.00128623	-0.000832606	0.002604	0.00432594	-0.00334899	0.00163672	-0.00117984	0.00437387	0.0042777	0.00429427	0.00371613	0.00400093	0.00400245	0.00384591	0.00426245	0.00414692	0.00379031	0.00364505	0.00366515	0.00381986	0.0041756	0.00390944	0.00406379	0.00386003	0.00392523	0.492083	0.964522	0.374114	0.816477	0.260688	0.652777	0.537041	0.633951	0.254853	0.557907	0.307992	0.725637	0.827454	0.532875	0.268494	0.409879	0.671553	0.763735
cg03103338	1	212340624	1237	0.0071507	0.0016419	0.00550197	0.00456555	0.000906358	0.0117515	-0.00504138	-0.00369898	-0.00320525	-0.0024818	-0.00206767	-0.00521219	-0.00202116	0.00351436	-0.00336059	-0.0061188	0.000205357	-0.00609151	0.00556922	0.00627053	0.00588937	0.00515328	0.00589752	0.00612978	0.00550182	0.00590327	0.00578984	0.004937	0.00534742	0.00537519	0.0052271	0.00560635	0.0054799	0.00529113	0.00533573	0.00558636	0.199153	0.793442	0.350191	0.375644	0.877858	0.0552225	0.359503	0.530923	0.579854	0.615179	0.699003	0.332209	0.699001	0.530754	0.539706	0.247507	0.969299	0.275526
cg14145131	1	212353089	1237	0.00217504	0.000977408	0.00377395	0.00353296	0.00160902	-0.00110391	0.00285832	-0.00183377	-0.00275984	-0.00566783	-0.00249669	-0.000274409	0.00114314	0.000453226	-0.00305501	-0.00552408	0.00102447	-0.00292284	0.00396096	0.00407072	0.00406859	0.00358003	0.00395429	0.00393572	0.00379078	0.00402175	0.00394498	0.00362618	0.00348925	0.00364841	0.00359168	0.00395046	0.00376242	0.00388847	0.00364587	0.00376982	0.582924	0.810247	0.353624	0.323715	0.684079	0.779105	0.450838	0.648416	0.484188	0.118045	0.474276	0.940045	0.750277	0.908661	0.416804	0.155424	0.778714	0.438147
cg19651159	1	212360012	1236	-0.00261739	-0.00480428	-0.000983062	-7.19075e-05	-0.0027508	-0.00442601	-0.00360663	0.00906592	0.00331639	0.000432552	0.000576386	0.00617184	0.00197204	0.00376516	0.0051126	-0.000895796	-0.00181938	-0.00675107	0.00409211	0.00406623	0.00403047	0.00340561	0.00400811	0.00400279	0.00355594	0.0039322	0.0037184	0.00350195	0.00371123	0.00363331	0.00386749	0.00380704	0.00384987	0.00359994	0.00336098	0.00384848	0.52242	0.237402	0.807302	0.983154	0.492518	0.268842	0.310461	0.0211353	0.372454	0.901697	0.876578	0.0893791	0.610119	0.322663	0.184181	0.803487	0.588284	0.0793935
cg21558913	1	212376272	1236	0.00255485	0.00401133	0.00663748	0.00224722	0.00107087	-0.0030601	0.000562461	-0.00345763	-0.00543992	-0.00402033	-0.002231	-0.00109091	6.68289e-05	-0.00159282	-0.0047541	-0.00321377	-0.000767198	-0.00252186	0.00407964	0.00436927	0.00437338	0.00372402	0.00410599	0.00411138	0.0039099	0.00424478	0.00408668	0.00367439	0.00348558	0.0037422	0.00363247	0.00410364	0.0039669	0.0040118	0.00377105	0.00386107	0.531154	0.358578	0.12909	0.546217	0.794242	0.456694	0.885614	0.415324	0.183145	0.273891	0.52213	0.770657	0.985322	0.697906	0.230744	0.423086	0.838788	0.513658
cg07589342	1	212392508	1237	0.00438109	0.0026395	-0.00259908	-0.000699773	0.00270535	0.0043948	-0.00334586	-0.00253331	-0.000658723	-0.00158396	-0.00233757	-0.00447732	6.49909e-05	0.00188334	-0.00011271	-0.00360649	0.000206533	-0.00430925	0.00388946	0.00404226	0.00412006	0.00342838	0.0039005	0.00390917	0.00374351	0.00401425	0.00393683	0.00358929	0.00339506	0.00363876	0.00361856	0.00391188	0.00370451	0.00384073	0.00364465	0.00382208	0.259995	0.513772	0.528148	0.838266	0.48794	0.260916	0.371441	0.527988	0.867116	0.658993	0.491126	0.218529	0.98567	0.630204	0.975728	0.347725	0.95481	0.259548
cg02260589	1	212412372	1237	0.00124002	0.00411152	-0.00145669	0.00683562	0.00092223	0.0042202	0.00277316	-0.00526239	0.000686116	-0.00636219	-0.00126077	-0.00276289	-0.0012808	0.00151165	-0.000397343	-0.00615221	-0.00154731	-0.00440213	0.00400785	0.00439998	0.00420909	0.0035696	0.0043597	0.00432862	0.00394956	0.00417049	0.00411323	0.00373453	0.00353457	0.00375677	0.00382454	0.00407849	0.00380806	0.00397198	0.00389073	0.00393646	0.75702	0.350076	0.729281	0.0554985	0.83247	0.329583	0.482589	0.207015	0.867522	0.0884539	0.721318	0.462069	0.737708	0.710906	0.916897	0.121405	0.690857	0.26344
cg20602847	1	212412767	1237	0.0107468	0.00102623	0.00439156	-6.5371e-05	0.00405663	0.000774671	-0.00541504	-0.00168918	-0.00369134	-0.00528569	-0.00280739	-0.0020731	-0.00681475	0.000968876	-0.00439168	-0.000195556	-0.0030032	-0.00282805	0.00471567	0.00495575	0.00458001	0.00402955	0.0044835	0.00458398	0.00446206	0.00482967	0.00467236	0.00408915	0.00404771	0.004285	0.00421903	0.00464816	0.00405518	0.00444377	0.00419644	0.00456307	0.02267	0.835949	0.337632	0.987057	0.365576	0.8658	0.22491	0.726526	0.429506	0.196144	0.487949	0.628525	0.106259	0.834883	0.278817	0.964899	0.474206	0.53541
cg10114348	1	212413038	1237	-0.00789019	-0.00246959	-0.00363008	-0.00125485	-0.00190905	-0.000230599	0.0074137	-0.00127385	0.00400127	-0.00490617	-0.000973129	0.00294256	0.0052657	-0.00379835	0.000536491	0.000146996	0.00158633	0.00193277	0.00378345	0.00431398	0.00388518	0.0035002	0.00382308	0.00392246	0.00317331	0.00392149	0.00349437	0.00337296	0.00372465	0.00342503	0.00377795	0.0037506	0.00363937	0.00356834	0.00365506	0.00353323	0.0370284	0.567009	0.350128	0.719964	0.617534	0.95312	0.0194774	0.745304	0.252183	0.145791	0.793887	0.390267	0.163379	0.311189	0.882806	0.967141	0.664282	0.58436
cg19903196	1	212429231	1237	0.00645656	0.0047394	-0.00140251	-0.000382263	0.00250934	0.00194132	-0.00114948	-0.00162371	-0.00146347	-0.00119757	-0.00343033	-0.00068802	-0.000582449	-0.00109611	-0.0034131	-0.00307803	-3.12331e-05	-0.00260414	0.00517079	0.00546382	0.00515592	0.00435533	0.00469548	0.0048593	0.0048433	0.00515933	0.00522292	0.00433957	0.00433894	0.00443565	0.00451704	0.00478847	0.00467902	0.00481921	0.00438749	0.00476008	0.21179	0.385714	0.785607	0.93006	0.593053	0.68952	0.812398	0.752979	0.779323	0.782576	0.429183	0.876733	0.897401	0.818943	0.465728	0.523017	0.99432	0.584324
cg09388397	1	212429595	1236	-0.00954872	0.00195556	-0.00617542	-0.00056506	-0.00250223	0.00114857	0.00804326	-0.00366348	0.00109855	-0.0055705	-0.00317059	-9.56791e-06	0.00667272	0.000154763	0.0048847	-0.00182815	-0.000522851	-0.00206522	0.00391874	0.00431086	0.00418182	0.00335546	0.00387757	0.00427344	0.0035424	0.00409356	0.00369181	0.0033668	0.00398907	0.00377202	0.00379944	0.00389711	0.0037318	0.00375318	0.00364932	0.00375024	0.0148228	0.650091	0.139748	0.866268	0.518727	0.788107	0.0231729	0.37082	0.766036	0.0980185	0.426718	0.997976	0.0790482	0.968323	0.190554	0.626193	0.886074	0.581846
cg24296187	1	212434331	1237	-0.00197429	0.00583097	0.0107964	0.00327297	-0.00172128	-0.00590156	0.00305224	-0.00164346	-0.00496717	0.000979702	0.00109804	0.0012893	-0.00187247	-0.00812183	-0.00859961	0.00554851	0.00230102	0.00601985	0.00395937	0.00417465	0.00422869	0.00360181	0.00401745	0.00420261	0.0039835	0.00392188	0.0040451	0.00347221	0.00365315	0.00358287	0.00382364	0.00412775	0.00395962	0.00389774	0.00374082	0.00394104	0.618035	0.162487	0.0106761	0.363508	0.668323	0.160242	0.443545	0.675179	0.219467	0.777824	0.76374	0.718959	0.62434	0.049112	0.0298687	0.154586	0.538482	0.126643
cg14523817	1	212455336	1237	0.00344246	2.84981e-06	-4.57928e-05	0.00307811	0.00444524	-0.00187759	-0.00125419	-0.00147543	0.000700811	-0.00479626	-0.00699577	0.000297626	0.00187496	0.00479389	-0.0029105	-0.00655947	-2.13474e-05	-0.00220653	0.0046737	0.00462887	0.00459743	0.00392615	0.00431094	0.0042223	0.00436552	0.00464119	0.00459349	0.00425919	0.0041093	0.00394802	0.00415464	0.00450311	0.00429925	0.00429962	0.0042201	0.00436018	0.46139	0.999509	0.992053	0.433038	0.302469	0.656548	0.773887	0.750561	0.87874	0.260125	0.0886761	0.939907	0.651778	0.287069	0.498419	0.127111	0.995964	0.612813
cg04408266	1	212457538	1237	0.0034507	0.00222275	-0.0108399	-0.00224967	-0.00284708	0.00563536	-0.00148526	-0.0037308	0.00226955	-0.00522788	0.00108847	0.000152456	0.000207169	0.0029992	0.000328923	0.00117517	-0.0020254	-0.0045753	0.00489901	0.00500451	0.00504906	0.00412684	0.0048277	0.00470065	0.00488405	0.00492799	0.00470233	0.00442735	0.00435448	0.00423829	0.00434139	0.00471996	0.00447124	0.00449661	0.00436008	0.00452999	0.481204	0.656934	0.0318005	0.585664	0.555367	0.230588	0.761049	0.449012	0.629349	0.237677	0.802613	0.971305	0.96194	0.525149	0.941357	0.793825	0.642266	0.312494
cg14853517	1	212469550	1237	0.0018427	0.00337253	-0.00585689	0.0060149	-0.00513688	-0.00592108	0.00318247	-0.00579133	-0.00198969	-0.0041928	0.000514924	-0.000592672	-0.000623607	0.00197887	0.00055311	-0.00280773	0.00249179	-0.00557896	0.00573842	0.00595081	0.0059057	0.00511586	0.00584596	0.00542387	0.00561586	0.00585607	0.00580717	0.00511139	0.00537479	0.00487769	0.00534227	0.00566646	0.00545237	0.00542947	0.00521114	0.00568062	0.748123	0.570894	0.321327	0.2397	0.379561	0.274978	0.570922	0.32269	0.73188	0.412053	0.923677	0.90329	0.907073	0.72692	0.919198	0.605067	0.632532	0.326049
cg27505743	1	212470760	1237	0.0061412	0.00424389	0.00200692	0.00602685	0.00310384	0.0024569	0.00175408	-0.00248796	-0.00181036	-0.00677915	-0.00155865	-0.00288221	-0.000720393	0.00312079	-0.00257849	-0.0048065	-0.00029673	-0.000608588	0.00464953	0.00470963	0.0049037	0.00425618	0.00484947	0.00470144	0.00456764	0.00465771	0.00473729	0.00424441	0.00414545	0.00417283	0.00408724	0.00454048	0.00437471	0.00438277	0.00425482	0.00438014	0.186561	0.36753	0.682345	0.156768	0.522148	0.601263	0.700962	0.593232	0.702349	0.110222	0.706924	0.489748	0.860094	0.491877	0.555587	0.272782	0.944401	0.889495
cg22275629	1	212475117	1237	0.00340066	3.33033e-05	0.00316579	0.00503774	0.00219746	-0.00291169	0.0030051	-0.00223321	-0.00496007	-0.00605648	-0.00321222	0.00210542	-0.000746766	0.00220747	-0.00381319	-0.00347043	0.000294681	-0.00207973	0.00451338	0.00443831	0.00447041	0.00383591	0.00437045	0.00426451	0.00412756	0.00437746	0.00431735	0.00401692	0.00385354	0.00407746	0.00395358	0.00422656	0.00407654	0.00422177	0.00405959	0.00409571	0.451173	0.994013	0.478843	0.189078	0.615105	0.494751	0.466579	0.60994	0.25061	0.131621	0.40452	0.605606	0.850184	0.601472	0.349583	0.411059	0.942133	0.611606
cg21232401	1	212514656	1237	0.00092718	0.00334636	-0.00469284	0.00106989	0.000747845	-0.00157913	-3.45424e-05	-0.00461798	-0.000721677	-0.00480516	-0.000865407	0.000400349	0.00129609	0.00360313	0.00200622	-0.00495468	0.00110658	-0.00626776	0.00532013	0.00559604	0.00552232	0.00466122	0.00535372	0.00513973	0.00512059	0.00528837	0.00526139	0.00479743	0.00460538	0.00472445	0.00495658	0.00530092	0.00511069	0.00508457	0.00489195	0.00503639	0.861647	0.549848	0.395439	0.818457	0.888907	0.758661	0.994618	0.382535	0.890901	0.316531	0.850946	0.932468	0.793716	0.496683	0.694649	0.329831	0.821042	0.213318
cg06098976	1	212602839	1237	0.00424729	-0.000533393	-0.00203917	0.00351698	-0.00262508	-0.000920154	0.00479068	-0.00323979	0.000785669	-0.00578615	-0.000603743	-0.00104932	-0.00026756	0.000901554	-0.000900622	-0.000496043	0.00363259	-0.00251538	0.00421436	0.00447742	0.0043104	0.00385552	0.00438245	0.00427256	0.00417206	0.00414575	0.00443739	0.00375976	0.00399895	0.00372237	0.00397318	0.00428443	0.00430245	0.00418368	0.00401343	0.00424049	0.313543	0.905173	0.636155	0.361667	0.549174	0.829484	0.250855	0.434524	0.859464	0.123812	0.879995	0.778025	0.94631	0.833336	0.834192	0.905619	0.365408	0.553059
cg04173760	1	212640588	1237	0.00216276	-0.00924871	0.00401733	0.00253552	-0.00295259	-0.00536919	0.000383338	0.0030332	-0.000274281	0.00196731	0.000974229	0.00284479	-0.000183195	-0.00070665	-0.0076212	0.00552982	-0.000158986	0.00763185	0.00383036	0.00376966	0.00382498	0.00334206	0.00357674	0.00365969	0.00368032	0.0037555	0.00372227	0.00321565	0.00325343	0.00359218	0.00354559	0.00352994	0.00384842	0.00350613	0.00335657	0.00375345	0.572321	0.0141489	0.293586	0.448049	0.409089	0.142345	0.917043	0.419282	0.94126	0.540676	0.764599	0.428397	0.958793	0.841334	0.0476644	0.114753	0.962222	0.0420233
cg08683278	1	212640595	1237	0.00524348	0.00157912	-0.00225138	0.000284783	0.00138777	0.00119478	0.00257998	-0.00443601	-0.00226523	-0.00615123	-0.00236015	-0.00403439	-0.00290587	0.00368658	-0.0013102	-0.00478294	-0.00141088	-0.00615633	0.0056039	0.00588755	0.00572446	0.00495102	0.00580716	0.00560765	0.00554416	0.00577962	0.00587809	0.00495494	0.00509935	0.00494067	0.00510173	0.00552786	0.00515408	0.00540182	0.00517814	0.00537095	0.349436	0.788536	0.694105	0.954131	0.811124	0.831279	0.64168	0.442769	0.699965	0.214445	0.643484	0.414176	0.568958	0.504831	0.799336	0.375924	0.785262	0.251701
cg03226569	1	212640798	1237	0.000637375	0.000838377	0.000518844	0.005237	0.00220669	-0.00313599	0.00325358	-0.00570597	-0.003383	-0.0055598	-0.00423652	0.00129837	0.000122364	-0.00190311	-0.00291984	-0.00379021	0.000484599	-0.00160384	0.00477124	0.00492248	0.00488677	0.00406524	0.00480968	0.00471084	0.00452387	0.00490547	0.00467995	0.00422492	0.0041385	0.00435149	0.0043291	0.00474314	0.00437366	0.00467825	0.00439301	0.00461185	0.893729	0.864762	0.915445	0.197663	0.646377	0.505606	0.472017	0.244754	0.469759	0.18819	0.305984	0.765418	0.97745	0.688247	0.504391	0.417838	0.912162	0.728017
cg19595242	1	212640895	1237	-0.00822172	-0.00444548	-0.00415355	-0.000901213	-0.00435555	-0.00651465	0.00746352	-0.000717898	0.0031166	-0.000107277	-0.00174291	0.0018642	0.00255173	-0.00329436	0.00122553	0.0078496	0.00256911	0.00719619	0.00394084	0.00451011	0.00399076	0.00347255	0.00384371	0.0041844	0.00390972	0.00423686	0.00392858	0.00357267	0.00378905	0.00373246	0.00380771	0.00412713	0.0038721	0.00374677	0.00400482	0.00384565	0.0369525	0.324295	0.297972	0.79523	0.257146	0.119497	0.0562665	0.86545	0.427594	0.976045	0.645526	0.617458	0.502763	0.424743	0.75162	0.036168	0.521194	0.0613096
cg06354695	1	212643521	1237	0.00535653	0.00101959	0.00180392	0.00180786	8.68087e-05	0.000605604	0.00267078	-0.00439705	-0.00134244	-0.00517629	-0.00202317	-0.000591112	-0.00173453	0.00118069	-0.00411192	-0.00456117	7.3501e-05	-0.00561201	0.00535753	0.00548177	0.00558395	0.00469363	0.00553591	0.0053795	0.00526747	0.00551061	0.00537103	0.00483837	0.0047482	0.00495233	0.00489852	0.00538276	0.00514886	0.00517685	0.00483955	0.00512457	0.317401	0.852447	0.746653	0.700109	0.987489	0.910366	0.612132	0.424914	0.802633	0.284691	0.670041	0.90499	0.723269	0.82638	0.424517	0.37828	0.987883	0.273465
cg03151275	1	212643622	1237	0.00303801	0.000314516	0.00459229	0.00190958	0.00393697	-0.00363167	0.000399311	-1.54973e-05	-0.00215247	-0.00449325	-0.00423295	-0.000256313	-0.00216737	1.47254e-05	-0.00279169	-0.00526292	-0.000286829	-0.00195494	0.00481288	0.00480885	0.00482675	0.00406056	0.00475282	0.00467765	0.00429079	0.00465986	0.00465491	0.00418565	0.00410627	0.00446277	0.00429949	0.00469045	0.00440485	0.00442028	0.00423878	0.00431709	0.527894	0.947853	0.341389	0.638158	0.407476	0.437519	0.925854	0.997346	0.643789	0.283052	0.30261	0.9542	0.614191	0.997495	0.526226	0.233798	0.94605	0.650666
cg13778166	1	212658480	1229	-0.00503413	-0.00186957	-0.00556775	0.00292881	-0.00195729	-0.0010801	0.00433387	-0.0017221	0.00746208	-0.00530963	-0.00262562	0.00332086	0.0019572	-0.00372494	-0.000156012	-0.0025397	-0.00398302	-0.00102305	0.00366709	0.0041519	0.00389632	0.00322073	0.0034799	0.0040105	0.00348355	0.00381806	0.00350891	0.00302186	0.00351466	0.00343527	0.00350511	0.0035572	0.0036056	0.00333209	0.00348057	0.00347649	0.169818	0.652499	0.153011	0.363158	0.573805	0.787684	0.213464	0.65196	0.0334526	0.0789048	0.455035	0.333697	0.576582	0.295028	0.965487	0.445944	0.252475	0.768546
cg00909806	1	212688762	1236	0.0031265	-0.000225101	0.00151544	0.00171438	0.0032897	-0.00012626	-0.00162502	-0.00334087	-0.00337729	-0.00143377	-0.00325969	-0.00193384	-0.00115009	0.00123636	-0.00361745	-0.00415248	-0.00199611	-0.00545312	0.00418767	0.00435914	0.00423028	0.00405528	0.00411997	0.00407528	0.00396759	0.00420437	0.00411086	0.00382461	0.00351963	0.00368357	0.00369573	0.00400251	0.00385837	0.0040946	0.00373078	0.00390782	0.455307	0.958816	0.720166	0.672476	0.424594	0.975284	0.682118	0.426835	0.411331	0.70775	0.354371	0.59959	0.755653	0.7574	0.34847	0.310518	0.592624	0.162883
cg18147098	1	212688916	1237	0.00385883	-0.00725251	-0.000145965	0.00421592	0.00214505	-0.0027436	0.0019541	-0.000423729	-0.00560126	-0.00602319	-0.00445227	0.00174723	0.00163609	0.00340735	-0.00324243	-0.00388287	-0.00324208	-0.000645723	0.00463089	0.00478338	0.00459826	0.00411487	0.00481559	0.00458805	0.00446198	0.00457899	0.00447069	0.00400309	0.00423529	0.00405924	0.00417356	0.00438501	0.00445157	0.00423776	0.00438445	0.00446564	0.404686	0.129472	0.974677	0.305573	0.656003	0.549847	0.661425	0.926271	0.210248	0.132418	0.293152	0.666881	0.695049	0.437132	0.466382	0.359532	0.459634	0.885028
cg17259318	1	212699293	1237	0.00660201	0.00577848	0.00443935	0.00567637	0.000936119	-0.000493197	0.000440875	-0.00570367	-0.0040116	-0.00789418	-0.00306723	-0.00362061	0.00145323	-9.10236e-05	-0.00452136	-0.0065074	0.00170334	-0.00780329	0.00622917	0.00660609	0.00628895	0.00538086	0.00616827	0.00604651	0.00621761	0.00641931	0.00642229	0.00568519	0.00556424	0.00553944	0.00560421	0.00612844	0.00596689	0.00596966	0.00567468	0.00604191	0.289211	0.381726	0.480252	0.291462	0.879373	0.934991	0.943471	0.374262	0.53221	0.164969	0.581469	0.513365	0.795396	0.98815	0.448606	0.275678	0.764051	0.196521
cg05013245	1	212735161	1237	0.0044898	0.00106353	0.000251973	0.00428769	0.00131223	0.000196406	0.00205394	-0.00406601	-0.00143275	-0.00720932	-0.00197016	-0.00256278	-8.1794e-05	0.00198919	-0.00190626	-0.00648527	0.00342527	-0.00402952	0.0053239	0.00548461	0.00557333	0.00470766	0.00538732	0.0052717	0.00523501	0.00551243	0.00555348	0.00485502	0.00475629	0.0048341	0.00478925	0.00519721	0.00497636	0.00511224	0.00484731	0.00497094	0.399045	0.846245	0.96394	0.362407	0.807559	0.97028	0.694802	0.460753	0.796413	0.137564	0.678711	0.59601	0.986374	0.701912	0.701673	0.204592	0.479794	0.417587
cg09793303	1	212774506	1237	-0.000848826	0.0014915	0.00592594	0.00695472	-0.00757253	-0.00696815	0.00475948	-0.00484327	-0.00721805	-0.00675228	-0.00297779	0.00613276	0.00156728	0.00232541	0.000148465	0.000615724	0.010024	0.00250008	0.00489524	0.00493435	0.0055006	0.0043328	0.00471404	0.00471033	0.00446372	0.00480563	0.00504653	0.0041327	0.0044765	0.00458957	0.00494514	0.00495295	0.00466362	0.004772	0.00439085	0.00470205	0.862339	0.762448	0.281335	0.108465	0.108191	0.139051	0.286307	0.313534	0.152631	0.102287	0.50592	0.181471	0.751294	0.638712	0.974604	0.897335	0.0224349	0.594935
cg24244935	1	212809080	1237	-0.00109735	5.95835e-06	-0.000462463	-0.00112052	0.00107976	0.000377057	-0.00174616	0.00323417	0.00184319	0.00242345	-0.000830969	0.00159306	-0.000758796	-0.00353554	0.00192324	0.00520071	-0.00169829	0.00311976	0.00403431	0.00420421	0.004118	0.00326389	0.00389025	0.00377511	0.00373634	0.00407487	0.00423134	0.00345304	0.00353602	0.00347542	0.00352734	0.00397207	0.00375409	0.0037491	0.00353009	0.00364724	0.785618	0.998869	0.910583	0.731367	0.781354	0.92044	0.640253	0.427377	0.663124	0.482786	0.814208	0.646679	0.829675	0.373413	0.608437	0.165384	0.630452	0.392344
cg17222685	1	212820194	1237	0.00201588	0.000996271	0.00190589	0.00358645	0.00252674	0.000816676	0.0016327	-0.00210693	-0.00421382	-0.00430783	-0.00142175	-0.000829821	0.000556662	0.00180694	-0.000701034	-0.00353904	-0.00127705	-0.00484709	0.00430603	0.00476614	0.00451529	0.00402582	0.00448767	0.00441922	0.0042686	0.00447313	0.00448548	0.00401452	0.0038431	0.00398279	0.00398524	0.00432824	0.00419277	0.00435906	0.00418934	0.00428307	0.639676	0.834424	0.672954	0.373003	0.573407	0.853385	0.702098	0.637628	0.347508	0.283244	0.711421	0.834954	0.888912	0.67633	0.867212	0.416859	0.760493	0.257766
cg26011615	1	212839307	1237	0.00323189	0.00225728	-0.0015971	0.00297758	0.00272203	0.00181992	0.00429115	-0.00463559	-0.00199847	-0.00673514	-0.00200549	-0.00152042	-0.00450329	0.0069587	-0.00156883	-0.00780355	-0.00157449	-0.00334527	0.00626725	0.00658775	0.00639385	0.00535833	0.00627624	0.00603801	0.00612532	0.00641386	0.00625023	0.00562963	0.00542029	0.0056046	0.00576127	0.00622962	0.00595677	0.0059821	0.00569963	0.00604673	0.606079	0.731863	0.802753	0.578422	0.664504	0.763102	0.483577	0.469835	0.749163	0.231551	0.711385	0.786175	0.434421	0.263979	0.792266	0.192069	0.78236	0.580102
cg26381322	1	212873244	1237	0.00507492	0.0017476	0.00278896	0.00149213	0.00479302	0.0030297	-0.00121537	-0.00224552	-0.00482709	-0.00311463	-0.00459947	-0.0017429	-0.00319946	0.00448541	0.000196674	-0.00200012	-0.0025401	-0.00590885	0.00443473	0.0046887	0.00449436	0.00382793	0.00417283	0.00423684	0.00439055	0.00455207	0.00455825	0.00406767	0.00386684	0.0039365	0.00397744	0.00436377	0.00408116	0.00415582	0.00394108	0.0041385	0.252475	0.709353	0.534897	0.696684	0.250711	0.474556	0.781922	0.621803	0.289609	0.443852	0.234256	0.657944	0.421165	0.304009	0.961564	0.630317	0.519238	0.153356
cg22558685	1	212894643	1237	-0.00510608	-1.28045e-05	0.00179257	0.000502263	-0.00232557	-0.00828042	-0.000910208	0.00151163	0.000616979	0.00211099	0.000202795	0.00506248	0.00184482	-0.00239593	-0.000819616	0.00402936	-0.00166276	0.00756571	0.00454748	0.00482014	0.00466391	0.00396711	0.00466578	0.00427037	0.0043027	0.0044805	0.00451931	0.00384124	0.00372936	0.00382515	0.00416888	0.00426129	0.00407742	0.00402041	0.00401952	0.00411026	0.261507	0.99788	0.70072	0.899252	0.61818	0.0524962	0.832463	0.73583	0.89141	0.582622	0.956634	0.185679	0.658111	0.573942	0.840688	0.316234	0.679115	0.0656669
cg05376738	1	212923780	1235	-0.000282847	0.00316724	-0.004452	0.00200787	-0.000560581	0.00406457	0.000666834	-0.00229883	0.00154285	-0.00316931	0.00132028	-0.00142829	0.0037288	0.00316557	-0.00125803	-0.00683467	0.000744857	-0.00457751	0.00420337	0.00427119	0.00423607	0.00367712	0.00421041	0.00407766	0.00393864	0.00410628	0.00414591	0.0037779	0.00362882	0.00374661	0.00391856	0.00414319	0.00395278	0.00376926	0.0038264	0.00402537	0.94635	0.458369	0.293271	0.585036	0.894082	0.318867	0.865556	0.575594	0.70979	0.401521	0.715984	0.703039	0.341313	0.444842	0.750284	0.0697906	0.845657	0.25547
cg23380514	1	212990242	1237	-0.00826102	-0.0038726	-0.000823696	0.00315445	-0.00173306	-0.00252296	0.00684523	-0.0026547	0.00333693	-0.00689399	-0.0029198	0.00288717	0.00289349	-0.00143141	-0.00360399	-0.00167344	0.00129682	0.00383819	0.00367339	0.00441574	0.00433566	0.00335407	0.00400062	0.00446672	0.0032677	0.00402236	0.00391315	0.0032126	0.00394977	0.00398864	0.00347681	0.00370694	0.00369221	0.00353437	0.00364867	0.00364362	0.0245199	0.380486	0.849323	0.346969	0.664872	0.572186	0.0361875	0.509262	0.393798	0.0318791	0.459765	0.469159	0.405282	0.699391	0.329012	0.635874	0.722273	0.292157
cg20613400	1	213030334	1237	0.000783287	0.00335587	-0.0014504	0.000878501	-0.000148494	-0.0011576	0.000520983	-0.00304422	-0.00227272	-0.00402538	0.000110493	-0.00155156	-0.000942332	0.000614417	-0.00069495	-0.00379874	0.000983963	-0.00240011	0.00410333	0.00427157	0.00426443	0.00372527	0.0042023	0.0039328	0.00406217	0.00417803	0.00408273	0.00371931	0.00359227	0.00374594	0.00377234	0.00398661	0.00391188	0.00400195	0.00380111	0.00392907	0.848611	0.432085	0.733768	0.813571	0.971812	0.768494	0.897949	0.46623	0.577755	0.279122	0.975462	0.678729	0.802741	0.877515	0.858997	0.342507	0.795742	0.541294
cg01775659	1	213047001	1237	0.00263627	0.00301048	-0.00224512	-0.000682707	0.00145908	0.00309022	0.00312814	-0.00562637	-0.0020057	-0.0035354	-0.0042343	-0.00555124	-0.000996295	0.00224701	0.00151135	-0.00178288	0.00353601	-0.00679351	0.00605502	0.00650497	0.00646458	0.00542761	0.00638579	0.00597284	0.00596049	0.00638735	0.00633768	0.00565413	0.00552651	0.00560721	0.00581622	0.00611167	0.0058758	0.00606645	0.00569949	0.00592312	0.663282	0.64351	0.728369	0.899903	0.819266	0.604892	0.599714	0.378392	0.751644	0.531788	0.44357	0.322165	0.863991	0.713128	0.797012	0.768841	0.534989	0.251404
cg19899194	1	213055419	1237	0.000244777	0.00290116	-0.00761566	0.00146202	-5.34e-05	0.00285739	0.00620945	-0.00455839	0.00633561	-0.00810893	0.00203323	-0.00195497	0.00255956	0.000255784	0.00161062	-0.00099762	0.00328091	-0.00423105	0.00509213	0.00522386	0.00531174	0.00446053	0.00513112	0.0048688	0.00511848	0.00514776	0.00496979	0.00452307	0.00461927	0.00433372	0.00462756	0.00482519	0.00460152	0.00467815	0.0043533	0.00469846	0.961661	0.578643	0.151646	0.743086	0.991696	0.557285	0.225076	0.375882	0.202371	0.073006	0.659819	0.651914	0.580187	0.957724	0.726325	0.831131	0.451053	0.367845
cg11505113	1	213125130	1237	0.00371012	-0.00156449	0.00511483	0.0026471	0.00409983	-3.34929e-05	0.000150768	-0.000710476	-0.00144808	-0.00141057	-0.00136512	-0.00489659	-0.00347017	-0.00218922	-0.00589249	0.0023776	-0.00256432	0.00404497	0.00437916	0.00462137	0.00432765	0.00361303	0.00422797	0.00439628	0.00395309	0.00435079	0.0039699	0.00360003	0.00378587	0.00410163	0.00403723	0.00460348	0.00434932	0.00377904	0.00399024	0.00420932	0.396871	0.734961	0.237247	0.46377	0.332199	0.993921	0.969577	0.870284	0.715288	0.69519	0.718412	0.23255	0.390041	0.63439	0.175479	0.529249	0.520453	0.336575
cg27177841	1	213125950	1237	0.0019114	0.000304159	-0.000339336	0.00225974	0.00166248	0.00147595	0.00109193	-0.00361061	-0.00298905	-0.00432624	-0.00142043	-0.00201117	-0.00238986	0.00164546	-0.0018532	-0.00342178	-0.000734987	-0.00240336	0.00380416	0.00398236	0.0040417	0.00340188	0.00399211	0.00379989	0.00366238	0.00385891	0.00385612	0.00334736	0.00336197	0.00348043	0.00355157	0.00375041	0.00348299	0.00361899	0.00354233	0.00368722	0.615351	0.939119	0.933089	0.506522	0.677087	0.697706	0.765591	0.349451	0.438253	0.196207	0.672661	0.563365	0.50101	0.660848	0.594677	0.3444	0.83563	0.514525
cg11823253	1	213154553	1231	0.000979735	0.00281017	0.00322676	-0.00405369	-0.00188039	-0.00605392	0.00172333	-0.00191619	0.000884854	0.00184361	0.00136982	0.00197	0.00396763	-0.00353902	-0.00635635	0.00480226	0.000978507	0.000105523	0.0041086	0.00424432	0.00433883	0.00378351	0.00450996	0.00451032	0.00391979	0.00411131	0.0040844	0.00389457	0.00364147	0.00412576	0.00404238	0.00434273	0.00403898	0.0039864	0.00400334	0.00394688	0.811525	0.507907	0.457063	0.283985	0.676721	0.179519	0.660192	0.64116	0.828487	0.635942	0.706788	0.633015	0.326341	0.415112	0.115546	0.228334	0.806904	0.978671
cg27416427	1	213162412	1237	0.0038104	0.00442312	-0.000299716	-0.000630004	-0.000434161	0.00457424	0.000430474	4.74768e-05	1.04999e-05	-0.00466227	0.000146343	-0.00443699	-0.00305184	0.00633356	-0.00197971	-0.00188229	-0.00182495	-0.00760764	0.00553445	0.00575216	0.00575051	0.00477283	0.00550739	0.00533531	0.00549764	0.00571066	0.00564051	0.00515478	0.00487474	0.00495559	0.00504413	0.00552142	0.00527433	0.00546063	0.00515867	0.00527709	0.491145	0.441923	0.958433	0.894986	0.937166	0.391251	0.937588	0.993367	0.998515	0.365754	0.976051	0.3706	0.54516	0.251346	0.707401	0.730318	0.723515	0.149406
cg23500719	1	213246273	1237	0.00675898	0.0010322	-0.000910588	0.000874558	-0.000208354	-0.000812488	0.000557889	-0.0030148	-0.000384153	-0.00392476	-0.00131717	0.000395704	-0.00506805	0.00471869	-0.00103551	-0.00314701	-0.000469869	-0.00424023	0.00517958	0.00534885	0.00509861	0.0043867	0.00502375	0.0048549	0.00487286	0.0053122	0.00522866	0.00451472	0.00441185	0.0044815	0.00448435	0.00506226	0.00470359	0.00483421	0.00457654	0.00475369	0.191917	0.846978	0.858256	0.841976	0.966918	0.867091	0.90885	0.570358	0.941432	0.384669	0.765281	0.92964	0.258406	0.351269	0.825751	0.515055	0.918226	0.3724
cg00666109	1	213434284	1237	-0.00248107	-0.00188452	0.00459364	0.00182426	-0.00335305	0.000232784	0.00089708	0.00287705	-0.000486541	1.31761e-05	0.00391527	-0.00057418	0.00266945	0.000214654	-0.0058813	0.00250264	-0.00172186	0.00245178	0.00414955	0.00449741	0.00418501	0.00332538	0.00405783	0.00419766	0.00399164	0.00437872	0.00424947	0.00351314	0.00377454	0.00378379	0.00387095	0.00410467	0.00412395	0.00375581	0.00366406	0.004031	0.549898	0.6752	0.272361	0.583289	0.408625	0.955776	0.822182	0.511148	0.908846	0.997008	0.299603	0.879386	0.490439	0.958294	0.15383	0.505195	0.638404	0.543034
cg08634987	1	213435001	1237	0.00213509	0.00957679	-0.00109183	5.71976e-05	-0.00371964	0.00186323	-0.00210943	-0.0054174	-0.000773722	-0.00174262	-0.00015099	-0.00339502	0.00107175	0.00120397	-0.00277542	0.00141048	0.00141756	-0.00280497	0.00571201	0.00591737	0.00564615	0.00501227	0.0053521	0.00546063	0.00541338	0.00586282	0.00569262	0.00500967	0.0046942	0.00490323	0.00497388	0.00551118	0.00534697	0.0053554	0.00491858	0.00540448	0.708561	0.105572	0.846664	0.990895	0.487064	0.732944	0.696781	0.355473	0.891887	0.727953	0.97434	0.488683	0.829396	0.827071	0.603716	0.792262	0.773189	0.603755
cg05927178	1	213967064	1237	0.00594885	-0.00451007	0.0106419	-0.000227438	-0.00120232	-0.00598807	-0.00151762	0.0081868	-0.000818827	0.00455621	0.000402745	0.00185885	0.000164488	-0.000424057	-0.0141716	0.00746441	0.00333076	0.0067952	0.00483674	0.00501608	0.00507027	0.00449662	0.00496908	0.00476086	0.00448517	0.00501877	0.00479001	0.00435208	0.00424459	0.00466489	0.00472584	0.00498089	0.00471122	0.00455341	0.00447269	0.00459313	0.218723	0.368587	0.0358274	0.95966	0.808811	0.208475	0.735089	0.102841	0.864267	0.295143	0.924407	0.69028	0.972234	0.932153	0.00262935	0.101151	0.45646	0.139026
cg00926660	1	214112813	1237	0.00558978	7.24323e-05	-0.000246146	0.00192689	0.00331727	-0.00131782	-0.0006332	-0.00176066	-0.00246362	-0.00364185	-0.00410925	-0.000810744	-0.00225756	0.00254775	-0.00215818	-0.00438868	-0.000937932	-0.00294965	0.00483101	0.00490329	0.00479705	0.00417533	0.00475521	0.00460302	0.00457716	0.004896	0.00465052	0.00439294	0.00410941	0.00433245	0.00432756	0.00467037	0.00449259	0.00452052	0.00441129	0.00452587	0.247247	0.988214	0.959077	0.644444	0.485422	0.774653	0.889972	0.719137	0.596284	0.407091	0.317328	0.851556	0.6019	0.585401	0.630952	0.331631	0.831623	0.514575
cg02919116	1	214152742	1237	0.00621654	0.000315536	-0.00830748	0.000997958	0.001961	0.00323091	-0.00255962	0.00188553	0.00340238	-0.00548533	-0.0040345	-0.00465056	-0.000872405	0.00317056	0.0018485	-0.00397676	0.000985079	-0.00430546	0.00532263	0.00555402	0.00538302	0.0046826	0.00528123	0.00527633	0.00535848	0.00542092	0.00533205	0.00472112	0.00456651	0.00481411	0.00481197	0.00536739	0.00505666	0.00516631	0.00487917	0.00503663	0.242829	0.954695	0.122764	0.831233	0.710403	0.540312	0.63288	0.727971	0.523409	0.245288	0.376967	0.33403	0.856133	0.554716	0.714695	0.441449	0.839999	0.392645
cg05999983	1	214157936	1237	0.00917256	0.00205958	-0.00396048	-0.000501593	0.00553668	0.00662249	-0.006509	-0.002763	-0.00070609	-0.00707164	-0.00119498	-0.00596361	-0.00248965	0.00541998	-0.00134391	-0.00817122	-0.000292722	-0.00830487	0.00638294	0.00656723	0.00641033	0.00541462	0.00628531	0.00606817	0.0063323	0.00653804	0.00644881	0.00556704	0.00563803	0.00568607	0.00581457	0.00633945	0.00601295	0.00606321	0.00586291	0.00600128	0.150706	0.753813	0.536689	0.926192	0.378376	0.275119	0.303995	0.672584	0.912813	0.203989	0.832146	0.294266	0.668524	0.392573	0.823144	0.177764	0.96018	0.166405
cg01631319	1	214158149	1237	0.0031001	0.00266997	-0.000155702	-0.00185359	0.000199364	0.00807691	-0.00290767	0.00124166	-0.000524061	-0.003528	0.000274339	-0.00766946	-0.000482492	0.00056779	-0.000264205	0.000866868	0.00148092	-0.00618047	0.00431104	0.00436791	0.0043594	0.0038341	0.00438054	0.00429472	0.00392284	0.00437463	0.00419915	0.00386634	0.00368431	0.0038441	0.00391141	0.00403804	0.0038739	0.00402191	0.0040554	0.00420612	0.472075	0.54102	0.971508	0.628778	0.9637	0.0600182	0.458563	0.776539	0.900681	0.36151	0.940643	0.0460294	0.901826	0.888178	0.945625	0.829349	0.714983	0.141724
cg00346205	1	214169844	1237	0.00453213	0.000396462	0.001314	0.00588301	0.00448321	-0.00066839	0.00175426	-0.00356254	-0.00285636	-0.00732778	-0.00713438	-0.00253736	-0.00177873	0.00188982	-0.00295337	-0.00428864	-0.00115264	-0.00306956	0.00663135	0.00706988	0.00686152	0.00574963	0.00659763	0.00649898	0.00652578	0.00688804	0.00683023	0.00601225	0.00583109	0.00597901	0.0059841	0.00668522	0.00619289	0.00640238	0.00602636	0.006368	0.494329	0.95528	0.848131	0.306215	0.49681	0.918086	0.788068	0.605012	0.675805	0.222917	0.221138	0.67129	0.766281	0.777417	0.633435	0.502953	0.848317	0.629786
cg01902845	1	214170993	1237	-0.000214516	0.00551167	-0.00744288	-0.00214898	0.000487718	-0.0034743	0.00273644	-0.00487969	0.00241884	-0.00236017	-0.000670596	0.000769224	-0.00302954	5.03007e-05	0.00991412	0.00162456	-0.000166667	-0.000676689	0.00452291	0.00463304	0.00453797	0.00380092	0.00427868	0.00468766	0.0042305	0.00462005	0.00440152	0.00409779	0.00405383	0.00415762	0.00417756	0.00430562	0.0041621	0.00412057	0.00403464	0.00440209	0.962171	0.234186	0.100978	0.571813	0.909247	0.458597	0.517739	0.290877	0.582631	0.56464	0.868611	0.853217	0.468333	0.990679	0.0172191	0.693392	0.96705	0.877831
cg24222959	1	214218322	1237	0.00449871	0.00272177	-0.00172697	-0.000255323	0.00188041	0.00361717	0.00398092	-0.00138396	-0.000559696	-0.00583522	-0.0013135	-0.00515734	-0.000672346	0.00258138	-0.00220766	-0.00276249	-0.00080042	-0.0055409	0.00547509	0.00587763	0.00586721	0.00484841	0.00554955	0.00539079	0.00570776	0.00580593	0.00561541	0.00504968	0.00481932	0.00495593	0.00513246	0.005391	0.00542457	0.00547222	0.00519047	0.00538758	0.411266	0.643313	0.768496	0.958002	0.73473	0.502227	0.485516	0.811594	0.920605	0.24786	0.7852	0.298043	0.895776	0.632058	0.684027	0.613685	0.877445	0.303735
cg01900216	1	214382277	1237	0.00242895	0.00318342	0.000932731	0.00436598	0.000724006	2.31955e-05	0.00159736	-0.00345256	-0.00345065	-0.00709378	-0.00330566	-0.00171736	0.000902169	-0.000347029	-0.00307018	-0.00473195	0.000287248	-0.00535367	0.0050684	0.00523664	0.00534852	0.00442786	0.00504756	0.00501179	0.00486487	0.00517084	0.00511312	0.00454308	0.00449255	0.00455799	0.00457107	0.00492778	0.00487607	0.00497449	0.00469846	0.00493425	0.631773	0.543246	0.861559	0.324121	0.885945	0.996307	0.742651	0.504326	0.499763	0.118418	0.461847	0.706337	0.843542	0.943857	0.528928	0.341481	0.95125	0.277921
cg08855938	1	214398483	1237	0.00453105	0.00270475	0.00213998	0.00363167	0.0021002	-0.000319801	0.000201786	-0.00355938	-0.00486555	-0.0067492	-0.003853	-0.00062225	-0.000787308	0.00163227	-0.00267492	-0.00562814	0.00153398	-0.00291338	0.00497516	0.00523085	0.00522977	0.00438534	0.00489646	0.00479835	0.00474032	0.00509772	0.00504317	0.00448556	0.00428717	0.00438174	0.00441993	0.00487048	0.00463924	0.00488293	0.00446125	0.00477177	0.362435	0.605103	0.682399	0.407592	0.66798	0.946862	0.966046	0.485034	0.334655	0.132414	0.368797	0.887072	0.858623	0.737523	0.564219	0.249068	0.730962	0.541501
cg14212967	1	214445695	1236	-0.010334	0.000641329	0.00542573	-0.00397592	-0.00510264	-0.00839439	0.00409228	-0.00357212	-0.00260035	0.00151402	0.00239535	0.00587094	0.000510278	-0.0056875	-0.00052776	0.00549426	-4.40508e-05	0.00377416	0.00409639	0.00437464	0.00406401	0.00381936	0.0042909	0.0039688	0.00384572	0.00403336	0.004064	0.00366502	0.00368	0.00357529	0.0035993	0.00418907	0.00385858	0.00389797	0.00396387	0.00382452	0.0116454	0.883447	0.181854	0.297881	0.23437	0.0344221	0.287277	0.375811	0.522271	0.679533	0.515105	0.100572	0.88726	0.174559	0.891208	0.158682	0.991133	0.323724
cg12633525	1	214490939	1237	0.00350612	0.00134829	-0.000392615	0.0024556	0.00124668	-0.000779254	0.00321494	-0.0020251	-0.00258177	-0.00454873	-0.00169825	-0.0015796	0.000738983	4.63545e-05	-0.00452844	-0.00452573	0.00171274	0.00011937	0.00439162	0.00454556	0.00467883	0.00419181	0.00476233	0.00469192	0.0044929	0.00466032	0.00452328	0.00410469	0.00408105	0.00419472	0.00398521	0.00444972	0.00428749	0.00428003	0.00428684	0.00443911	0.424658	0.766759	0.933126	0.558004	0.793492	0.868091	0.474263	0.663895	0.568153	0.267785	0.677314	0.706493	0.852891	0.991688	0.290877	0.290326	0.689499	0.978547
cg13017801	1	214499900	1236	-0.00665895	0.0038881	0.000933366	-0.000731923	-0.00206326	-0.0036325	0.00201117	-0.000316862	0.00192629	0.00313612	0.00390797	0.00458787	0.000989562	-0.00620539	0.00144323	0.00471636	-0.00034759	0.00414723	0.00432114	0.00447457	0.00412004	0.00375639	0.00427139	0.00409716	0.00401901	0.00420643	0.00425503	0.00382985	0.00364837	0.00366674	0.00363207	0.00411744	0.00382863	0.00390278	0.00373693	0.00383438	0.123312	0.384883	0.820779	0.845513	0.629067	0.3753	0.616784	0.939954	0.650758	0.412864	0.284099	0.210857	0.785275	0.131785	0.706206	0.226869	0.925892	0.279435
cg19860717	1	214551360	1237	0.00643571	0.002638	0.00405715	0.00441029	0.00199831	-0.00135341	0.00107394	-0.00373266	-0.00501717	-0.00500812	-0.00462785	-0.00138236	-0.00122259	0.000614696	-0.00423099	-0.00415141	0.000635484	-0.00330533	0.00513143	0.00524538	0.00528398	0.00451941	0.00503473	0.00509169	0.00481353	0.00509842	0.00511001	0.00467374	0.00437615	0.00454377	0.00451279	0.00500694	0.00480922	0.00486368	0.00463279	0.00473459	0.209779	0.615021	0.442594	0.329137	0.691438	0.790388	0.823451	0.464095	0.326182	0.283926	0.290275	0.760951	0.786456	0.90229	0.378986	0.393353	0.890896	0.4851
cg15019853	1	214553899	1237	-0.000662482	0.00284356	0.00581574	0.00656268	0.0063875	0.000887487	0.00177327	-0.00181214	-0.00346579	-0.00394702	-0.00120029	-0.00327144	-0.00417101	-0.0015148	-0.00419228	-0.00368905	5.79805e-05	0.00597644	0.00468095	0.0048295	0.00453774	0.00410527	0.00429472	0.00474894	0.00405634	0.00472168	0.00445169	0.00415289	0.00380336	0.00434479	0.00450093	0.00465918	0.00452821	0.00418458	0.00419072	0.00455842	0.887453	0.556002	0.19997	0.10991	0.136937	0.851754	0.661995	0.701133	0.436255	0.341895	0.752315	0.451475	0.354082	0.745088	0.354543	0.378003	0.988961	0.189831
cg06826449	1	214553902	1237	0.00695907	-0.00132514	0.00110921	0.00432296	0.00273051	-0.00212021	0.000113277	-0.00210103	-0.00383109	-0.00682066	-0.00549712	5.87227e-05	-0.00180881	0.00261451	-0.00268765	-0.00505097	0.000782543	-0.001481	0.00574422	0.00587575	0.00589386	0.00473813	0.00548167	0.00542329	0.00544141	0.00580699	0.00576592	0.00500172	0.0049388	0.00509258	0.00513379	0.00558232	0.00517761	0.00530629	0.00508747	0.00538321	0.225707	0.821569	0.850722	0.361571	0.618401	0.695837	0.983391	0.717494	0.506411	0.172674	0.265688	0.9908	0.724587	0.63953	0.603698	0.341156	0.877753	0.783229
cg10242901	1	214557726	1237	-0.0155162	-0.00711307	-0.00919662	-0.0057406	0.00510684	0.000544964	0.00733482	-0.0063445	0.00962643	0.00574254	-0.00226948	0.000332511	-0.00129684	-0.000934334	0.00432349	0.0118133	-0.0113005	0.000527456	0.00828087	0.00917202	0.00852339	0.00761534	0.00861336	0.00839999	0.00757284	0.00892579	0.00760049	0.00715184	0.00798828	0.00784051	0.00837745	0.00809761	0.00841163	0.00828548	0.00835026	0.00823784	0.0609667	0.438033	0.280594	0.450957	0.55325	0.948272	0.33276	0.477205	0.205315	0.422006	0.776333	0.966172	0.876978	0.908141	0.607259	0.15393	0.175956	0.948948
cg25349729	1	214560352	1237	0.00440541	0.000749145	0.00536702	0.00257102	0.000291655	-0.00273547	0.000427483	-0.00239157	-0.00187378	-0.00741886	0.000870246	0.000850894	0.00122635	2.11275e-06	-0.00370616	-0.00285616	0.0011208	-0.000944346	0.00401877	0.00425479	0.00411431	0.00368144	0.00394941	0.00394379	0.00398268	0.00398973	0.00405549	0.0037996	0.00354183	0.00356853	0.00380218	0.00426016	0.00383974	0.00385554	0.00357087	0.00394271	0.272988	0.860238	0.192071	0.484943	0.941131	0.487924	0.914523	0.548884	0.644055	0.0508745	0.80591	0.811537	0.747046	0.999604	0.334439	0.458819	0.753617	0.810704
cg07031542	1	214567074	1237	0.00100946	0.00236421	-0.00281605	-0.00454489	0.000418336	0.00256456	-0.000303853	-0.00189434	0.00075914	-0.00222061	0.000696073	-0.000878854	0.000393023	-0.00172546	-0.00217882	0.0029733	-0.00205632	-0.000838915	0.0038556	0.00404344	0.00396505	0.0031972	0.00368136	0.00369932	0.00349948	0.00377259	0.0035512	0.00319303	0.00335631	0.00333198	0.00361968	0.00395446	0.00364248	0.0036236	0.00330369	0.00347965	0.793464	0.558747	0.477569	0.155165	0.909526	0.488152	0.930808	0.615575	0.830727	0.486771	0.835703	0.791962	0.913536	0.662596	0.549726	0.41191	0.533658	0.809484
cg06519061	1	214588993	1237	0.00602123	0.0057086	0.00404263	0.00104726	0.00696532	0.00523439	-0.00106769	-0.00912848	-0.00368507	-0.00714796	-0.00324407	-0.0025419	-0.00134953	9.32504e-05	-0.00390533	-0.00652898	-0.00155048	-0.00691528	0.00743845	0.00778779	0.00763151	0.00642881	0.00741391	0.00732964	0.00716546	0.00772132	0.00740147	0.00669338	0.00652005	0.00671889	0.00666238	0.00745129	0.00713641	0.00696193	0.00694412	0.00708908	0.418243	0.463546	0.5963	0.870596	0.347477	0.475141	0.88155	0.237109	0.618567	0.285559	0.618799	0.705192	0.839479	0.990015	0.584213	0.348342	0.823318	0.32932
cg26635762	1	214590052	1237	0.00696851	0.00195976	-0.00135273	0.00247351	0.00062457	0.000287502	-0.00121952	-0.00303944	-0.00162649	-0.00270194	-0.00281873	-0.00094105	0.000329568	-0.00140918	-0.00681068	-0.000615037	-0.000317421	-0.000296646	0.0038571	0.00421983	0.0040735	0.00354581	0.00428146	0.00395489	0.00367454	0.00415141	0.00388532	0.00337207	0.00362426	0.00363519	0.00366186	0.00389786	0.00398323	0.00354642	0.00380576	0.00377565	0.0708134	0.642349	0.739828	0.485435	0.884018	0.942049	0.739976	0.464079	0.67549	0.422976	0.436722	0.795734	0.928287	0.717707	0.0872954	0.862318	0.933529	0.937376
cg08722106	1	214593455	1237	0.00574958	0.00198581	0.00236185	0.00256231	0.000784081	-0.00159442	-0.0019385	-0.00175272	-0.00344038	-0.00341757	-0.0034164	-0.000318434	-0.00374962	0.00333788	-0.00138786	-0.00280254	-0.00143059	-0.00238035	0.00484013	0.00505768	0.00501803	0.00428633	0.00470577	0.00470319	0.00467077	0.00500692	0.00484727	0.0044815	0.00432707	0.00432216	0.00450032	0.00475977	0.0046238	0.00471784	0.00439948	0.00472171	0.234874	0.694591	0.637875	0.549983	0.867668	0.734603	0.678121	0.726293	0.477855	0.445704	0.429796	0.941269	0.404738	0.483135	0.764058	0.552492	0.74505	0.614171
cg12368693	1	214595970	1237	0.00528114	-0.000226158	0.00342079	0.00345317	0.0022312	-0.00176645	0.000860782	-0.0037206	-0.00385143	-0.000959239	-0.002633	-0.00203987	-0.00175126	0.000632419	-0.00279652	-0.00486467	0.00068828	-0.00231079	0.00474562	0.00518297	0.00486323	0.00459766	0.00463642	0.00472374	0.00455304	0.00495821	0.00481625	0.00436733	0.00413008	0.00439276	0.00435276	0.00461257	0.00444253	0.00464228	0.0043167	0.0045177	0.265776	0.965196	0.481807	0.45261	0.630351	0.70844	0.850048	0.45302	0.4239	0.826152	0.523787	0.642382	0.687438	0.890946	0.52903	0.294682	0.873317	0.609004
cg25274263	1	214613732	1237	0.000105885	-0.00833778	-0.0111551	0.00660516	0.00469641	-0.00280627	-0.00118894	-0.00398661	-0.000151475	-0.0124378	0.00353559	0.000582809	-0.0119174	-0.00654294	0.0171811	0.0125257	-0.00535035	0.00532556	0.0105601	0.0107032	0.0108682	0.00942981	0.0106373	0.0105366	0.00981503	0.0109238	0.00970074	0.00928546	0.00979212	0.00970667	0.00963464	0.0100057	0.010275	0.00900839	0.00952985	0.00966739	0.992	0.43598	0.304702	0.483643	0.658848	0.789982	0.903584	0.71515	0.987542	0.180412	0.718051	0.952122	0.216114	0.513164	0.0944981	0.164395	0.574504	0.581717
cg12823387	1	214614656	1237	-0.0224815	-0.00842364	0.0020551	0.000860611	0.00301263	-0.00368691	-0.00529329	0.00591893	-0.00386681	-0.00043478	-0.0025878	0.00345736	-0.00298731	-0.008326	-0.00118009	0.000703566	-0.000299112	-0.001101	0.00453414	0.00504059	0.00507211	0.00442564	0.00450961	0.00504973	0.00475888	0.00464481	0.00496945	0.00408894	0.00453307	0.00465013	0.00451579	0.00481904	0.00466073	0.00437334	0.00422678	0.00441374	7.11264e-07	0.0946899	0.685348	0.845815	0.504104	0.465316	0.266011	0.202554	0.4365	0.91532	0.568087	0.45718	0.508276	0.0840368	0.800115	0.872191	0.943584	0.803014
cg09185147	1	214625703	1237	0.00333286	0.00404654	-0.00262955	0.000229025	0.000541722	-0.000204741	-0.00223612	-0.0052208	-0.00196232	-0.00349389	-0.00161585	-0.00102096	8.33692e-05	0.000752605	0.000796768	-0.00509176	0.000197006	-0.00441837	0.00559315	0.0058539	0.00564311	0.00489919	0.00560044	0.00527283	0.0053997	0.00570966	0.00565036	0.0049629	0.00492235	0.0049267	0.00499801	0.00552697	0.00523321	0.00522068	0.00502585	0.00526868	0.551254	0.489405	0.641233	0.962714	0.922942	0.969026	0.678786	0.360517	0.728373	0.481432	0.74271	0.83583	0.986692	0.891687	0.878988	0.329408	0.968732	0.401688
cg11762244	1	214632083	1237	0.00235202	0.00379603	0.00267739	0.00230229	0.00135976	-0.000148839	0.000927168	-0.00487492	-0.00514225	-0.00505542	-0.00229049	-0.000606203	-0.000322257	0.000420885	-0.00102368	-0.00282986	0.00060686	-0.00270328	0.00464297	0.00470201	0.00462764	0.0038926	0.00450037	0.00442115	0.00433061	0.00468044	0.00459419	0.00403152	0.00394497	0.00408748	0.00415208	0.00449461	0.00429414	0.00450849	0.00420684	0.00424961	0.612452	0.419482	0.562883	0.554217	0.762543	0.973144	0.830472	0.29762	0.263014	0.209851	0.561503	0.8821	0.938136	0.925393	0.811578	0.530217	0.885299	0.524695
cg23281384	1	214648847	1237	0.00491807	0.00073179	0.00522535	0.0037558	0.00145398	-0.00270345	-3.36456e-05	-0.00055477	-0.0045936	-0.00566147	0.000288813	-0.000145033	-0.00278258	-0.0010091	-0.00529181	-0.00316486	-0.00129172	-0.00233035	0.00441056	0.00450984	0.00451622	0.00377671	0.00428551	0.00440477	0.00410824	0.0045108	0.00440816	0.00366471	0.00372175	0.00410894	0.00376983	0.00445675	0.004198	0.00428384	0.00390694	0.00398875	0.264821	0.871097	0.247264	0.319998	0.7344	0.539377	0.993466	0.902117	0.29738	0.12238	0.938145	0.971843	0.460443	0.820874	0.207469	0.460034	0.74093	0.559065
cg15895782	1	214650225	1237	0.00058002	0.00596001	0.000156456	0.00514595	0.000629944	0.00413054	0.00271366	-0.00857694	-0.00128988	-0.00675394	-0.00273043	-0.00388994	0.00472594	0.000330131	-0.00330291	-0.00652604	0.00389476	-0.00451965	0.00598645	0.00626234	0.00605252	0.00507539	0.00594569	0.00570327	0.00579399	0.00610068	0.00596334	0.00527416	0.00500746	0.00509921	0.00539774	0.00583383	0.00563385	0.00539901	0.00532223	0.00550288	0.922815	0.341237	0.979377	0.310629	0.915622	0.468918	0.639529	0.159754	0.828753	0.200344	0.585566	0.445552	0.38128	0.954873	0.557699	0.22676	0.464296	0.411462
cg00297145	1	214651531	1237	0.0032084	0.000321659	0.00226028	0.00565047	0.00101653	-0.00298363	0.00361529	-0.00374567	-0.00328618	-0.00592622	-0.0036542	-0.00166406	-0.00125465	0.000470338	-0.00896433	-0.00172744	-0.00168284	-1.41528e-05	0.0044268	0.00446381	0.00458473	0.00385943	0.00443556	0.00420071	0.00415922	0.00430218	0.00431288	0.00365778	0.00381557	0.00391573	0.00400709	0.00429384	0.00398031	0.00400091	0.00394214	0.00403283	0.468595	0.942555	0.622011	0.143176	0.81873	0.477538	0.384726	0.383948	0.446092	0.105196	0.33821	0.67086	0.754199	0.912776	0.0243115	0.665915	0.669463	0.9972
cg15152824	1	214657859	1237	0.000420717	0.0119486	-0.00158778	0.00256657	-0.00350106	-0.000222586	-0.000290585	-0.0142993	-0.00552119	-0.00227756	0.00553463	0.00256184	-0.000134094	-0.0033103	-0.00842452	-0.00189631	0.00442286	-0.00088514	0.00485753	0.00560483	0.00523854	0.00490288	0.00526176	0.005193	0.00495728	0.00516213	0.00491366	0.00415452	0.00450894	0.00461882	0.00473861	0.0048306	0.00485831	0.00457529	0.00487843	0.00435396	0.93098	0.0330194	0.761817	0.600638	0.505809	0.965811	0.953256	0.00560488	0.261166	0.583545	0.219643	0.579133	0.977424	0.49317	0.0829103	0.678532	0.36461	0.838904
cg23117478	1	214680247	1237	0.00403658	0.00280462	-0.000705676	0.000300233	2.14243e-05	0.00351953	0.000619009	-0.00307156	-0.00194898	-0.003682	-0.00070857	-0.00388336	0.00136894	0.00352739	-0.000574959	-0.00439225	0.00443631	-0.00372572	0.00554086	0.00576028	0.00566299	0.00481169	0.00551521	0.00540541	0.00545998	0.00547011	0.00541935	0.00477251	0.0044801	0.00490473	0.00493074	0.00513061	0.00515521	0.00515664	0.00505578	0.00527723	0.4663	0.626337	0.900831	0.950247	0.996901	0.514973	0.909736	0.574445	0.719122	0.44041	0.874331	0.428501	0.781293	0.491756	0.911196	0.394344	0.38023	0.480189
cg10969621	1	214713994	1237	0.00619936	0.00495075	-0.00660758	-0.00119762	-0.00135614	0.000478115	0.00123058	-0.00339393	0.00380066	-0.000336611	0.000281576	-0.00152654	-0.00381745	-0.000484297	-0.00207763	-0.000252	0.00188852	0.000485743	0.00479789	0.00483341	0.00490935	0.00396895	0.0046272	0.0043804	0.00454592	0.00470042	0.00469492	0.00402759	0.00433667	0.00418833	0.00416711	0.00453593	0.00437175	0.00447767	0.00421979	0.00452524	0.196322	0.305705	0.178329	0.762844	0.769461	0.913085	0.786621	0.470264	0.418213	0.933393	0.948231	0.715504	0.35962	0.914972	0.634617	0.955119	0.654486	0.914519
cg13584078	1	214716266	1237	0.00316857	0.000194632	0.000839971	0.00557981	0.00206699	-0.000511749	0.00241963	-0.0024178	-0.00303098	-0.00652437	-0.00447378	-0.00226615	-0.00241625	0.00462116	-0.00297461	-0.0060099	-0.00224252	-0.00371191	0.00543766	0.00564919	0.00568066	0.00480123	0.00530515	0.00545068	0.00518482	0.00552296	0.00547414	0.00481031	0.00480478	0.0049858	0.00487397	0.00523926	0.00512414	0.00527146	0.00481317	0.00512388	0.56009	0.972516	0.882449	0.245169	0.696818	0.925199	0.640732	0.661551	0.57979	0.174994	0.351797	0.649454	0.620073	0.377763	0.561572	0.254252	0.641278	0.468799
cg00163510	1	214722952	1237	0.00210817	0.00191372	0.0028529	0.00575589	0.00258163	0.00348833	0.00149513	-0.00429235	-0.0028263	-0.00685326	-0.00415698	-0.00191729	0.00178156	0.000888308	-0.0014986	-0.00872065	0.00171979	-0.0097177	0.00535036	0.00549758	0.00536979	0.00481565	0.00540982	0.00547552	0.0052154	0.00545812	0.00527305	0.00480548	0.00480151	0.00498877	0.00489554	0.00538199	0.00513422	0.00523906	0.00495132	0.00516564	0.693564	0.727764	0.59522	0.231991	0.633211	0.524074	0.77436	0.431625	0.591965	0.15383	0.386619	0.700741	0.715922	0.868903	0.770375	0.0960038	0.728336	0.0599418
cg22159939	1	214755489	1237	0.00284175	0.00148517	0.00154757	0.00409177	0.00134062	-0.00306687	0.00285061	-0.00517737	-0.00479057	-0.00706608	-0.00486652	0.000671484	-0.000652432	0.00027011	-0.00312031	-0.00639331	0.00192531	-0.00313911	0.00498733	0.00523021	0.00524239	0.00442403	0.00504384	0.00486627	0.00481813	0.00508625	0.00497389	0.00453187	0.00437869	0.00455383	0.00472333	0.00502309	0.00480166	0.00500522	0.00468717	0.00482671	0.568817	0.776441	0.767838	0.355019	0.790399	0.528543	0.55409	0.308718	0.335475	0.11895	0.266392	0.882773	0.890138	0.957115	0.515796	0.201486	0.681247	0.515457
cg07318830	1	214758323	1237	0.00244452	0.00143462	0.00298486	0.00643452	-0.00132706	-0.00118338	2.47959e-05	-0.00173173	-0.00365636	-0.0074049	0.00182313	-0.000181984	-0.000521322	0.00247006	-0.00531568	-0.00550975	-0.000319167	-0.00136055	0.00524712	0.00503458	0.00517449	0.00424693	0.00511479	0.00497161	0.00480326	0.00514431	0.00501067	0.00432415	0.00421672	0.00455472	0.00472459	0.00496236	0.00507217	0.00472668	0.00448454	0.00482001	0.641302	0.775679	0.564047	0.129747	0.795284	0.81186	0.995881	0.736396	0.465564	0.0868137	0.665482	0.968129	0.912138	0.618653	0.294634	0.243747	0.943262	0.777735
cg13865248	1	214842875	1237	0.00746821	0.00273393	0.000196694	0.000268589	0.00165133	0.00408287	7.98982e-05	-0.00283445	-0.00078879	-0.00507605	-0.00139976	-0.00282904	-0.0014981	-0.000975258	-0.00314933	-0.00113098	0.00123859	-0.00562244	0.00582863	0.00609077	0.00586446	0.0050306	0.00581088	0.00568757	0.00581219	0.00595493	0.00581511	0.00523743	0.00506139	0.00514015	0.00522731	0.00555336	0.00561804	0.00556255	0.00522286	0.00553228	0.200089	0.65353	0.973244	0.95742	0.776274	0.472844	0.989032	0.634086	0.892102	0.332452	0.782121	0.582058	0.774425	0.860596	0.575088	0.838884	0.812542	0.309488
cg00753194	1	215006873	1237	0.00142809	0.000892663	-0.00271271	0.000900082	0.00360457	0.00201197	0.0073115	-0.0046389	0.000644328	-0.00560934	-0.00183851	-0.00140177	-0.00138246	0.000706474	0.00033588	-0.00247995	-0.00127833	-0.0074174	0.00531577	0.0054954	0.00570024	0.00476708	0.00539371	0.00526503	0.00527633	0.0054914	0.00545986	0.00492769	0.00469119	0.00494148	0.00491928	0.00539758	0.00507231	0.00521262	0.00493028	0.00515429	0.788197	0.870961	0.63415	0.85024	0.503947	0.702358	0.165833	0.398247	0.906058	0.254982	0.695128	0.77666	0.778688	0.895865	0.947204	0.634246	0.795418	0.15013
cg22029007	1	215038841	1237	0.00190665	0.00367367	0.000196171	0.00421167	0.00258515	0.00142489	0.00311886	-0.00193098	-0.00289972	-0.0088074	-0.00578141	-0.00280375	0.00151563	0.00412083	-0.00114456	-0.00708917	-0.000178612	-0.0073432	0.00613948	0.0063267	0.00626237	0.00523303	0.0061256	0.00596743	0.00584223	0.00626592	0.00597028	0.00537112	0.00539837	0.00543286	0.00567587	0.00596951	0.00569915	0.00580566	0.00552063	0.00573591	0.756139	0.561469	0.97501	0.420921	0.673008	0.811278	0.593447	0.757952	0.627186	0.101053	0.28419	0.605804	0.789445	0.489998	0.840832	0.222056	0.97419	0.20047
cg09156987	1	215075358	1231	0.00220707	0.00246053	0.000822538	0.00322574	0.000590644	0.00267813	0.00260038	-0.00424527	0.000970238	-0.00556715	-0.000499475	-0.00199177	-0.00137471	0.000503246	-0.000940206	-0.0015199	-0.00015571	-0.00445623	0.00386786	0.00396304	0.00408677	0.0034524	0.00405653	0.00375831	0.00371513	0.00386807	0.00403615	0.00345174	0.00335152	0.00356021	0.00351084	0.00390824	0.00387381	0.00376116	0.0035737	0.00358177	0.568259	0.534687	0.840489	0.350124	0.884235	0.476101	0.483964	0.272416	0.81003	0.106776	0.88153	0.575853	0.695381	0.897543	0.808231	0.686136	0.965246	0.213448
cg08473640	1	215175102	1237	0.00482136	0.00154081	0.00210998	0.00313635	0.0028128	-0.000398169	-0.000358713	-0.00283902	-0.00227101	-0.00438881	-0.00434395	-0.00186293	-0.00128638	0.0014202	-0.00287652	-0.00423068	0.000592541	-0.00277131	0.00525977	0.00545052	0.00534284	0.00447049	0.00514938	0.00506314	0.00507108	0.00536736	0.00526895	0.00466977	0.00454499	0.00467276	0.00470042	0.00523262	0.004903	0.00498684	0.00478201	0.00497308	0.359327	0.777414	0.692903	0.482948	0.584901	0.937318	0.943607	0.596846	0.666456	0.347302	0.33919	0.69013	0.784335	0.786074	0.557415	0.396233	0.901386	0.577349
cg13107973	1	215178658	1237	0.00426138	-0.000167619	-0.00401704	-0.00133771	0.0018693	0.00503127	0.00435509	-0.00197609	0.000770987	-0.00365296	-0.00135616	-0.00499703	-0.00303276	0.00253368	-0.00565851	-0.00032541	0.00148136	0.000348493	0.00461214	0.00459571	0.00494985	0.00412332	0.00480012	0.00465265	0.00431017	0.00466459	0.00458399	0.00400408	0.00401628	0.00414316	0.00415741	0.00467428	0.00445823	0.00434004	0.00418367	0.00439661	0.355514	0.970905	0.417051	0.745617	0.696959	0.279529	0.312294	0.67183	0.866433	0.361606	0.735616	0.227782	0.465707	0.587786	0.204359	0.940232	0.723278	0.936823
cg10686955	1	215197696	1237	-0.00105566	-0.00748251	-0.000808249	0.000148708	-0.00314224	-0.00430055	-0.00473002	0.00304277	0.00281704	-0.0021131	-0.00203333	0.00379264	-0.000627255	0.00355464	0.00432183	0.00168209	0.00363732	0.0045177	0.00413306	0.00439211	0.00409618	0.00351606	0.00401743	0.00419617	0.00395427	0.00384884	0.003914	0.00369601	0.0035201	0.00366656	0.00413598	0.00400695	0.00428969	0.00364205	0.00362657	0.00388476	0.7984	0.0884513	0.843579	0.966264	0.434126	0.305422	0.231626	0.429196	0.471688	0.567509	0.563513	0.300956	0.879456	0.375016	0.313698	0.644187	0.315878	0.244858
cg03651769	1	215219381	1237	0.00901373	0.0016213	-0.000614137	0.00311294	0.00393036	0.00524747	-0.00108518	-0.00309921	-0.00144785	-0.00566346	-0.00608855	-0.00575138	-0.00332742	0.00487819	-0.00131285	-0.00487876	0.00123168	-0.00420869	0.0070751	0.00735736	0.00734482	0.00609373	0.00709233	0.00707736	0.0068713	0.00742932	0.00726153	0.00647628	0.00617385	0.00642423	0.0062925	0.00709983	0.00664776	0.00669302	0.00626443	0.0066748	0.202661	0.825587	0.933363	0.60946	0.579462	0.458424	0.874513	0.676562	0.84196	0.38185	0.324043	0.370646	0.59695	0.492029	0.843445	0.466043	0.844129	0.528345
cg05129325	1	215255161	1237	0.00105184	-0.00312725	0.000835666	-0.0013025	0.0026039	-7.55896e-05	-0.00207467	0.00158964	0.00314773	0.00300034	0.00327733	-0.00266637	0.00011047	-0.00541546	-0.00229766	0.00618544	-0.000588113	0.00455377	0.00384238	0.00432382	0.00407196	0.00354938	0.00403307	0.00394508	0.0038073	0.00404926	0.00392967	0.00362551	0.00347893	0.00365746	0.00360779	0.00399719	0.00380473	0.00367482	0.00381587	0.00364499	0.784279	0.46952	0.837396	0.713645	0.518514	0.984713	0.585808	0.694633	0.423123	0.407917	0.346166	0.465989	0.975573	0.175477	0.545914	0.0923372	0.877513	0.211547
cg13916421	1	215287668	1232	-0.00617713	0.00359054	0.00470066	0.00188033	-0.000127759	-0.0045715	0.00901516	-0.00428495	-0.00498105	0.00108563	0.0034446	0.00428222	-0.000561393	-0.00987987	-0.0127747	0.00167882	0.00112634	0.00490281	0.00436352	0.00452942	0.0045027	0.00394444	0.00441102	0.00450417	0.00448713	0.00477906	0.00438541	0.00425521	0.00402002	0.0040263	0.00397503	0.00464489	0.00462884	0.00408614	0.00489081	0.00445718	0.156884	0.427944	0.296503	0.633573	0.976894	0.31013	0.0445252	0.369928	0.256031	0.798622	0.391522	0.287527	0.887688	0.0334166	0.00578344	0.681178	0.81786	0.27134
cg18160841	1	215447751	1236	0.00437187	0.00131024	0.000269512	0.00123323	0.00295023	-1.96368e-05	0.000751185	-0.00334798	-0.00358394	-0.00327986	-0.00129012	-0.00162737	0.000191158	0.0021329	-0.00184328	-0.00476699	0.000554625	-0.00406484	0.0056602	0.00584904	0.00564385	0.00483749	0.00554673	0.00526154	0.00533762	0.0057476	0.00562453	0.00492683	0.00484876	0.00496547	0.00497011	0.00547499	0.00520904	0.00528606	0.00510781	0.0052565	0.439885	0.82275	0.961913	0.798776	0.594805	0.997022	0.88808	0.560229	0.523996	0.505594	0.790185	0.74311	0.96932	0.696853	0.723443	0.367161	0.913533	0.439346
cg22423219	1	215655619	1237	0.00458909	0.00165584	0.00163158	0.00198524	0.0020136	-0.000306046	0.000812504	-0.0026511	-0.00341225	-0.00338096	-0.00317587	-0.00265542	-0.000436025	-0.000425697	-0.00304034	-0.000614485	-0.000652358	-0.0027998	0.00521595	0.00531876	0.00513371	0.00440731	0.00500282	0.00490191	0.00480304	0.00515462	0.00522939	0.00458301	0.00441832	0.00455245	0.00456136	0.0049426	0.00459472	0.00477777	0.00455959	0.00487618	0.378958	0.755557	0.750623	0.652392	0.687321	0.950217	0.865667	0.607032	0.51407	0.460687	0.472267	0.559695	0.923845	0.931364	0.508162	0.897664	0.886232	0.565847
cg01240811	1	215713323	1236	-0.0024727	-0.000835869	0.00754097	0.00258585	-0.000436769	-0.00573147	0.00300072	0.00160371	-0.00170992	0.000853964	0.00383525	0.00261154	-0.000414404	-0.00373619	-0.00345087	0.00322027	-0.000330311	0.00682756	0.00446304	0.00450013	0.00437846	0.00369803	0.00426968	0.00425511	0.00427735	0.00437029	0.00438709	0.00381168	0.00390742	0.00370974	0.00391874	0.00430013	0.00397776	0.0040146	0.00384731	0.00398242	0.579552	0.852646	0.0850171	0.484396	0.918522	0.177992	0.482968	0.71365	0.696712	0.822727	0.326331	0.481453	0.915781	0.384926	0.385645	0.422472	0.931582	0.0864506
cg03954381	1	215756844	1237	0.00433298	0.00262009	0.0016568	0.00593864	0.00740786	0.00662194	0.00106182	-0.0040997	-0.00279109	-0.0122224	-0.00522693	-0.00633152	0.00209865	0.000314675	0.00199236	-0.0087602	0.00185629	-0.0118357	0.00696061	0.00726339	0.00733143	0.00627347	0.00704747	0.00706266	0.00666289	0.00696713	0.00706606	0.00588588	0.00627369	0.00631827	0.00626641	0.00694377	0.00648094	0.00668478	0.00613826	0.00637914	0.533613	0.718305	0.821213	0.343829	0.293195	0.348451	0.873383	0.556241	0.692843	0.0378425	0.40476	0.316297	0.737697	0.963854	0.758525	0.190037	0.762337	0.0635423
cg10872004	1	215757980	1237	0.00422169	0.00543284	0.00270958	0.00279469	-0.000193441	-0.00106366	0.00141478	-0.00417793	-0.00207065	-0.00532707	-0.00171416	-0.00248648	-0.00145887	0.00308198	-0.00315136	-0.00640289	7.10556e-05	-0.00410004	0.00562478	0.00577469	0.00563818	0.00477301	0.00574791	0.00539198	0.00544142	0.00573744	0.00564904	0.0049002	0.00491529	0.00509259	0.00496633	0.00549358	0.00511316	0.00537512	0.00510326	0.00524541	0.452922	0.346807	0.630818	0.558198	0.973153	0.843618	0.794861	0.466499	0.713955	0.276987	0.727284	0.625369	0.768948	0.574788	0.537681	0.233571	0.988891	0.434425
cg03383178	1	215775447	1237	0.00442789	0.0020798	-0.00169934	0.00131732	0.000214961	-0.00013279	-0.00130138	-0.00261964	-0.00158653	-0.00507732	-0.00220472	-0.000872354	-0.00149704	0.000992147	-7.71387e-06	-0.00320828	0.000581802	-0.00369232	0.00446491	0.00468558	0.00458288	0.00392761	0.00440329	0.00429832	0.00430516	0.00463811	0.00444312	0.00400972	0.00386063	0.00400636	0.00414636	0.00438636	0.00424317	0.00430303	0.00401282	0.00434307	0.32134	0.657135	0.710786	0.737324	0.961064	0.975354	0.762436	0.572205	0.721036	0.205423	0.567947	0.82763	0.718064	0.821054	0.998549	0.455917	0.884722	0.395234
cg10628618	1	215779210	1237	0.00542644	0.000479861	9.05434e-05	0.00295354	-0.000146618	-1.85812e-05	0.00218605	-0.00458235	-0.00103311	-0.00825607	-0.00277807	-0.00120403	0.000573821	0.00216534	-0.00540089	-0.00544462	0.00331524	-0.00434066	0.00608596	0.00631074	0.00655166	0.00530717	0.00630624	0.00592627	0.00598955	0.00626392	0.00631335	0.00542592	0.00523217	0.00543469	0.00559615	0.00590105	0.00599273	0.00609883	0.00570856	0.00585971	0.37259	0.939388	0.988974	0.577856	0.981451	0.997498	0.715128	0.464445	0.870015	0.12811	0.595448	0.824668	0.918329	0.713663	0.36746	0.372	0.56141	0.458837
cg13736554	1	215781386	1237	0.00330637	-0.00587192	-0.00423542	-0.0063421	0.000592201	-0.00248197	0.00344291	-0.00185528	-0.00134521	0.00506141	0.000951713	0.00156197	-0.00415984	0.00343631	0.00398432	0.00355209	-0.00050773	-0.00141198	0.00395437	0.00396559	0.00400068	0.0033761	0.00395558	0.0036909	0.00386744	0.00403797	0.0039585	0.00361073	0.00364922	0.00334294	0.00386594	0.00381568	0.00407191	0.00372746	0.00387212	0.00395686	0.403081	0.138682	0.289748	0.0603092	0.880991	0.501292	0.373343	0.645905	0.733987	0.160985	0.794248	0.640324	0.281918	0.367814	0.327833	0.340614	0.895677	0.721209
cg15686216	1	215794543	1237	0.00286756	0.00398035	-0.0013712	0.00319831	0.00172085	0.000403727	0.000267196	-0.00418015	-0.00130256	-0.00667996	-0.00302303	-0.00202409	8.28485e-05	0.00125813	-0.00186741	-0.0040701	0.000754469	-0.00273439	0.00577999	0.00594625	0.00587552	0.00501371	0.00588453	0.0055539	0.00561597	0.00582314	0.00578807	0.00516743	0.00509381	0.0052469	0.00518401	0.00565	0.00547448	0.00544403	0.00519182	0.00550097	0.619811	0.503248	0.81547	0.52353	0.769953	0.942051	0.962053	0.472849	0.821946	0.196113	0.552866	0.699669	0.987249	0.823787	0.73302	0.454686	0.884459	0.619137
cg13415466	1	215804951	1237	0.00255915	-0.000481978	0.000235111	0.00414576	0.00197806	-0.000288215	0.000624537	-0.00160532	-0.00449979	-0.00423872	-0.00470479	-0.00205321	-0.00023341	0.00198723	-0.00262903	-0.0040253	0.00108104	-0.00231835	0.00483262	0.00543072	0.00508828	0.00429928	0.00489888	0.00497135	0.0047057	0.00525916	0.00468201	0.00434564	0.00438161	0.00454271	0.0045806	0.00490678	0.00451437	0.00471676	0.00458134	0.00465719	0.59642	0.92928	0.963146	0.3349	0.686376	0.953768	0.894416	0.760181	0.336511	0.329364	0.282931	0.651285	0.95936	0.68548	0.560318	0.393436	0.813459	0.618626
cg09826923	1	215810601	1237	0.00195231	0.00181024	0.00169977	0.00216713	0.00174013	-0.0021371	0.000228282	-0.00309875	-0.0045075	-0.000798802	-0.00403864	-0.000650975	0.00118323	0.00164251	-0.00165032	-0.00519413	0.00101916	-0.00385282	0.00448396	0.00476432	0.00461169	0.00388162	0.00435246	0.00440184	0.0042205	0.00455876	0.0043616	0.00410402	0.00390646	0.00404431	0.00418237	0.00449678	0.00434337	0.00444112	0.00402403	0.00428254	0.663273	0.703977	0.712442	0.576636	0.689301	0.62732	0.956864	0.496671	0.301393	0.845676	0.301213	0.872124	0.777246	0.714915	0.703973	0.24218	0.800061	0.368303
cg21996360	1	215940809	1237	-0.00233353	0.00416398	0.00863332	-0.000550961	-0.00427665	-0.0112014	0.00159255	-0.00308925	-0.00413593	0.000832055	0.00307154	0.00899161	0.00227242	-0.00443145	-0.00379357	0.000835696	-0.00192113	-0.0053568	0.00376463	0.00378739	0.00372247	0.00346485	0.00380836	0.00369093	0.00331335	0.00405325	0.00356845	0.00334735	0.00337649	0.00353838	0.00338407	0.00363671	0.0038117	0.0035036	0.0034469	0.00374989	0.535352	0.271579	0.0203817	0.873658	0.261452	0.00240669	0.630768	0.445961	0.246445	0.803692	0.362989	0.0110483	0.501899	0.223021	0.319618	0.811474	0.577288	0.153142
cg05970600	1	215950999	1237	-0.00407643	-0.00450259	-0.000139455	-8.29739e-05	-0.00608843	-0.00312677	0.0065074	-0.00513079	-0.000938465	-0.0053267	0.00128179	0.00691101	0.0065804	-0.000735397	-0.00180952	0.000330693	0.00220261	-0.00215803	0.0040707	0.00483698	0.00437367	0.00399161	0.00433584	0.00435409	0.00407898	0.00446933	0.00416087	0.00395733	0.00400857	0.00395404	0.00416637	0.00428894	0.00403618	0.00406192	0.00415003	0.00405336	0.31663	0.351922	0.974564	0.983416	0.160257	0.472683	0.110634	0.250969	0.821555	0.178291	0.749149	0.0804924	0.114242	0.863859	0.653919	0.935114	0.595595	0.594446
cg08262724	1	216061673	1237	-0.00647671	0.0040256	0.00128774	0.00312073	-0.00248532	-0.00240882	0.00702128	-0.00413471	-0.00434017	-0.0078767	-0.00469714	0.0045557	0.00253713	0.000201587	-0.00397706	-0.000428034	0.00135557	-0.0076771	0.00437702	0.00472951	0.00448565	0.00377812	0.00450819	0.00445321	0.00417241	0.00434747	0.00421284	0.00366455	0.00372526	0.00390121	0.00412227	0.00444991	0.00397725	0.00407832	0.0041415	0.00401901	0.138951	0.394677	0.77405	0.408804	0.581435	0.588564	0.0924163	0.341573	0.302905	0.0316	0.207349	0.242902	0.538244	0.963867	0.317333	0.916413	0.74343	0.0561081
cg26821248	1	216179351	1237	-0.0147027	-0.00145496	0.00128672	0.00582883	-0.00770735	-0.00147677	0.0142835	-0.00826331	-0.00238934	0.00130764	0.0069072	0.00913704	0.00771496	-0.0015757	-0.00824563	0.00272722	-0.00288271	0.00238406	0.00640309	0.00623429	0.0064823	0.00536286	0.00629594	0.00629449	0.00625727	0.0063133	0.0061237	0.00546531	0.0056063	0.00590056	0.00566067	0.00571816	0.00595945	0.00614546	0.00528555	0.00591833	0.0216654	0.815467	0.842656	0.277087	0.220885	0.814509	0.0224478	0.190577	0.696405	0.810902	0.217933	0.121501	0.172912	0.782886	0.166474	0.657203	0.585483	0.687076
cg06641021	1	216356932	1237	0.00278102	0.00167972	0.00438672	0.00524892	0.00189865	-0.000805647	0.00201794	-0.00320922	-0.00597021	-0.00776238	-0.00349097	-0.00210143	-0.00100723	0.0021228	-0.00330826	-0.00633226	0.000239351	-0.00461632	0.00523482	0.00554072	0.00538013	0.00460618	0.0050825	0.00515502	0.00502076	0.00535011	0.0053039	0.00470155	0.00447907	0.00463326	0.00463725	0.00503897	0.00489675	0.00504227	0.00474755	0.00491345	0.595243	0.761768	0.414869	0.254478	0.708728	0.875809	0.687744	0.548612	0.260324	0.0987336	0.435746	0.65015	0.828049	0.673553	0.499293	0.209176	0.959791	0.34746
cg15843318	1	216499513	1237	0.00529264	0.000317946	0.00167949	0.00610262	0.00112596	-0.00123394	0.00157043	-0.0049969	-0.00377141	-0.00810703	-0.00351549	-0.000443838	-0.000740781	0.00136415	-0.00264037	-0.00535448	0.00157431	-0.00201919	0.00548933	0.00570056	0.00573305	0.00473044	0.00549066	0.00544917	0.00522315	0.00552949	0.00546195	0.0048538	0.00474916	0.0049463	0.00498718	0.005426	0.00517664	0.00540263	0.00509568	0.00521307	0.334961	0.955522	0.769561	0.197025	0.837518	0.820855	0.763668	0.366164	0.489887	0.0948707	0.459158	0.928501	0.881919	0.801498	0.610013	0.321642	0.75736	0.69851
cg27644899	1	216630266	1237	-0.00577016	-0.00303289	0.00160573	0.0016021	-0.00100752	-0.00442152	0.00352037	0.00192625	0.00179276	0.00114695	0.0024899	0.00215063	0.00218673	-0.00366209	-0.00247813	0.00632172	-0.00217807	0.0073945	0.00454106	0.00465765	0.00441462	0.00395803	0.00439992	0.00423403	0.00434967	0.00457118	0.00448075	0.00435076	0.00393589	0.00397216	0.00406502	0.00438238	0.0043867	0.00443808	0.00449599	0.00429082	0.203848	0.514942	0.71606	0.685646	0.818879	0.296355	0.418318	0.673469	0.689081	0.792073	0.526985	0.588214	0.590621	0.403357	0.572129	0.154323	0.628069	0.0848293
cg00701208	1	216676285	1237	0.00452338	0.00218068	0.000813116	0.00504506	0.00147381	-1.05836e-05	-0.000266413	-0.00528351	-0.00606285	-0.00461727	-0.00118415	0.000391582	-0.000751304	0.00181132	-0.000837316	-0.0055168	0.00417317	-0.00321859	0.00473945	0.00510058	0.00488288	0.00421075	0.00498102	0.0046283	0.0044117	0.00514833	0.00476973	0.00423565	0.00431432	0.00430913	0.00435948	0.00464883	0.00435319	0.00449917	0.0044392	0.00453384	0.339876	0.66899	0.867745	0.230864	0.767318	0.998175	0.951847	0.30477	0.203689	0.275671	0.783723	0.927594	0.863172	0.69681	0.847472	0.22013	0.34718	0.477764
cg07505589	1	216895737	1235	-0.00390473	-0.000785883	0.00405458	0.000412157	-0.00142499	-0.00193015	0.00356283	-7.76242e-05	9.1811e-05	0.00199975	0.00246981	0.00307317	0.000868843	-0.00744825	-0.00265579	0.00532984	-0.00114968	0.00317001	0.00472937	0.00496599	0.0050655	0.00418557	0.00486723	0.00460114	0.0045664	0.00490514	0.00499926	0.00427879	0.00409201	0.00417393	0.004278	0.00487055	0.00463518	0.00448886	0.00440605	0.00442306	0.409011	0.874257	0.423462	0.921558	0.769696	0.674855	0.435258	0.987374	0.985348	0.640239	0.546131	0.461563	0.83906	0.126204	0.566669	0.23509	0.794145	0.473559
cg18868146	1	216939291	1237	0.0048438	0.0033302	0.00160366	0.00563014	0.00206874	0.0046763	0.000845201	-0.00522893	-0.00178692	-0.00750177	-0.0046494	-0.00384933	-0.00246576	0.00182331	-0.003496	-0.00659981	0.000256023	-0.00619204	0.00576825	0.00592799	0.00605162	0.00509026	0.00584554	0.00576544	0.00555238	0.00588643	0.00572204	0.00528962	0.00516964	0.00532556	0.00537202	0.00578091	0.00555576	0.00565328	0.00526266	0.00545997	0.401057	0.574268	0.791012	0.2687	0.723414	0.417313	0.879011	0.374378	0.754822	0.15613	0.368458	0.469801	0.646234	0.752457	0.529181	0.243036	0.961199	0.256762
cg11566307	1	216939897	1237	0.00635136	0.00202971	0.00353624	0.00287657	0.00269297	0.000573048	0.000140706	-0.000872395	-0.00233662	-0.00307862	-0.00294849	-0.00012195	-0.00187556	0.0015133	-0.00500212	-0.00487619	0.00052437	-0.00315645	0.00524321	0.00543144	0.00548586	0.00452933	0.0050381	0.0050029	0.00499348	0.00528926	0.00532534	0.00463338	0.00449044	0.00455138	0.00459455	0.00509319	0.00484084	0.00502318	0.00473671	0.00493999	0.225761	0.70863	0.51918	0.525364	0.592981	0.908807	0.97752	0.868993	0.660826	0.506407	0.511429	0.978624	0.683116	0.766373	0.301456	0.331679	0.911852	0.52285
cg27302468	1	216986456	1237	0.00419761	0.00314978	-0.00289081	0.00321613	-0.00145587	0.00458518	-0.000350656	-0.00346741	0.00104879	-0.00843346	-0.00147452	-0.00675664	0.000591288	0.0041071	-0.000686644	-0.00351984	0.000649437	-0.0051932	0.00597352	0.00610127	0.00572304	0.00476755	0.00581013	0.00550217	0.00571034	0.00590217	0.00574496	0.00498588	0.00500302	0.00512521	0.00558323	0.00554195	0.00542158	0.00519212	0.00527556	0.00531171	0.482241	0.605679	0.613476	0.499938	0.802143	0.404653	0.951035	0.556881	0.855144	0.090747	0.768203	0.187398	0.915658	0.458636	0.899217	0.497823	0.902026	0.328229
cg20626251	1	217020890	1237	0.00661898	0.00137651	-0.000202744	0.00520187	0.00210526	0.00208937	0.00116577	-0.00354175	-0.00195285	-0.00502399	-0.00280684	-0.00428317	0.0012052	0.0015334	-0.00586275	-0.00746663	0.00272717	-0.00461694	0.00640466	0.00678302	0.00645557	0.00565093	0.00640794	0.00609812	0.00625592	0.00653545	0.00652446	0.00574988	0.00564488	0.00562157	0.00577333	0.00631265	0.00609569	0.00618571	0.00587053	0.00606367	0.301387	0.839186	0.974946	0.357294	0.742504	0.731881	0.852172	0.587867	0.764702	0.382251	0.619022	0.446109	0.834641	0.808076	0.336157	0.227403	0.642252	0.446412
cg22612448	1	217203173	1237	0.00402196	0.000677423	0.00167118	0.00272594	0.00324151	0.00173024	0.00155619	-0.00329788	-0.00405207	-0.00356923	-0.00290298	-0.00260209	0.000195772	-0.00183001	-0.00511507	-0.00269489	-0.000887389	-0.00388569	0.00448201	0.00483937	0.00472175	0.00396302	0.00450131	0.00457738	0.00444365	0.00464442	0.00467653	0.00420702	0.00400684	0.00414384	0.0041581	0.00466145	0.00431192	0.00427752	0.00420638	0.00437135	0.369528	0.888675	0.72339	0.491551	0.471448	0.705432	0.726185	0.477659	0.386233	0.396217	0.468755	0.530043	0.962448	0.694626	0.235518	0.528686	0.832916	0.374057
cg25528445	1	217241261	1237	-0.004043	0.00406054	0.00217083	0.0064571	0.00107642	0.00131657	0.00661612	-0.0050461	-0.00181708	-0.00739655	-0.00344066	-0.00186009	0.00346884	-0.00106699	-0.00901574	-0.00708429	-0.000493504	-0.000527849	0.00429232	0.00450221	0.00466372	0.00371374	0.00444803	0.00441118	0.00424629	0.00441145	0.00415084	0.00379317	0.00387404	0.0039308	0.00406781	0.00427047	0.00421919	0.00398542	0.00394327	0.00397815	0.346236	0.36711	0.641593	0.0820865	0.808781	0.765351	0.119211	0.25268	0.661558	0.0511804	0.374469	0.636063	0.393796	0.802701	0.0326108	0.0754773	0.900404	0.894441
cg13321105	1	217313824	1237	-0.00320252	-0.000638534	0.000249448	-0.00506993	0.00348293	0.00745376	-0.000240622	-0.00129229	-0.00106579	0.00216459	0.000610893	-0.00178411	-0.000637954	-0.00149018	-0.00163422	0.0100103	-0.00912679	0.000405469	0.00490969	0.0052893	0.00493874	0.00461225	0.00532907	0.00502265	0.00473189	0.00488597	0.00464414	0.00436762	0.0047102	0.00469218	0.00489822	0.00484135	0.00473258	0.00473517	0.00516671	0.00480846	0.514217	0.903911	0.959717	0.271667	0.513388	0.137801	0.959444	0.791403	0.818487	0.620178	0.896807	0.703774	0.896375	0.758233	0.729859	0.0345134	0.0773186	0.932799
cg14976348	1	217448814	1237	0.00295862	0.000532394	0.00234736	0.00143358	0.00232152	-0.00215873	0.00290687	-0.00355416	-0.00381985	-0.00285543	-0.00418551	0.000208502	-0.000724096	0.000591156	-0.00181312	-0.0029173	0.00117935	-0.00268512	0.00467172	0.00493681	0.00490039	0.00411651	0.00459097	0.00471785	0.00444969	0.00470276	0.00472906	0.00422668	0.00403341	0.004332	0.0042115	0.00464239	0.0044422	0.00468474	0.00435838	0.00445778	0.526535	0.914121	0.631928	0.727651	0.613087	0.647265	0.513578	0.449793	0.41924	0.499312	0.299405	0.961612	0.86349	0.898672	0.683158	0.533465	0.786705	0.546945
cg04941352	1	217449388	1237	0.00212903	0.00426879	0.00470217	0.00169501	0.000470118	-0.00178493	-4.07038e-05	-0.00267333	-0.00464028	-0.00436506	-0.00439282	0.00026536	0.00199144	-0.0011513	-0.002439	-0.00374727	0.00308778	-0.00156495	0.00508351	0.00523248	0.00507879	0.00437136	0.00502911	0.00501744	0.00473033	0.0052534	0.00496409	0.00448887	0.00436443	0.00460635	0.00460588	0.0050783	0.00481653	0.00483915	0.00460286	0.00474842	0.675354	0.4146	0.354527	0.698198	0.925523	0.722031	0.993134	0.610839	0.349907	0.330842	0.314173	0.954061	0.665473	0.82065	0.612589	0.438715	0.502322	0.741723
cg19405931	1	217665004	1236	-0.000828203	0.00835551	-0.00279793	0.00486978	-0.00029117	-0.00196424	-0.00466462	0.000321599	0.00355954	-0.0031562	-0.00601993	-0.000299951	0.00355596	-0.00672632	-0.00526621	-0.00681954	-0.00365658	0.00357478	0.00538625	0.00509378	0.00504798	0.00415285	0.00512204	0.00514617	0.0049487	0.00497427	0.0051539	0.00511939	0.00470257	0.00478695	0.00513838	0.00497332	0.00512855	0.00454022	0.0048324	0.00506336	0.877797	0.100936	0.579396	0.240942	0.954668	0.702692	0.345888	0.948451	0.489786	0.537552	0.200497	0.950037	0.488913	0.176222	0.304495	0.13309	0.449242	0.480182
cg08282589	1	217794428	1237	0.00303331	0.00389497	-0.000352816	0.00162943	0.00377309	0.00033248	0.00146696	-0.00376403	-0.00347941	-0.00444962	-0.0047287	0.00144346	-0.000335936	0.000608684	-0.00236455	-0.00384356	0.00133449	-0.00187695	0.00530596	0.00532279	0.00521996	0.00442624	0.00503417	0.00504669	0.00486212	0.00522364	0.0051109	0.00456935	0.00433196	0.00462107	0.00460223	0.00498771	0.00475687	0.00477303	0.00464579	0.00484515	0.567539	0.464319	0.946112	0.712777	0.453558	0.947473	0.762872	0.471171	0.496009	0.330158	0.275015	0.754763	0.941811	0.90287	0.619132	0.420665	0.773923	0.698469
cg13344709	1	217834068	1237	-5.40894e-05	-0.00688747	-0.00254287	-0.00405691	0.00549235	0.000755296	0.00414275	0.0131915	0.0039056	0.00234742	-0.00327879	-0.00452426	-0.00353845	-0.0132402	-0.00454686	0.0033064	-0.00282334	-0.000276579	0.00632664	0.00633979	0.00617423	0.00503489	0.00564062	0.00592692	0.00518316	0.00628774	0.0054413	0.0051138	0.00542489	0.00564685	0.00567016	0.00580963	0.00544634	0.00537123	0.00531451	0.0057354	0.993179	0.277307	0.680447	0.420382	0.330199	0.898596	0.424134	0.0359075	0.472899	0.646208	0.545579	0.423015	0.532596	0.0226668	0.403804	0.538174	0.595245	0.961538
cg10491122	1	217886461	1237	0.00260654	0.000178804	0.00518687	0.000910161	0.000271983	0.000547799	0.00131823	-0.00189492	-0.00313729	-0.00537816	-0.00251363	-0.00117649	0.00187219	0.00141616	-0.00548457	-0.00298438	-0.00122069	-0.00441347	0.00521746	0.00556941	0.00543827	0.00451172	0.005267	0.00505503	0.00498464	0.00539632	0.0054357	0.00465006	0.00467513	0.00482788	0.00483893	0.00513431	0.00504798	0.004984	0.00464059	0.00492241	0.617371	0.974389	0.340199	0.840126	0.958816	0.913704	0.791427	0.725476	0.563829	0.247445	0.590811	0.807474	0.698828	0.782685	0.277264	0.549311	0.792514	0.369928
cg14905382	1	218055074	1237	0.00286723	0.00124607	0.000790825	0.00439852	0.000632624	-0.00301757	0.00427795	-0.00305188	-0.00249377	-0.00698832	-0.00283432	-0.000630088	0.000316751	-9.68784e-05	-0.00330014	-0.00236315	0.00103943	-0.00110008	0.00422215	0.00443798	0.00451267	0.00385483	0.00421733	0.00425906	0.00405026	0.00434561	0.00433784	0.00376381	0.00365052	0.00380334	0.00380276	0.00406292	0.00395536	0.00402638	0.00386687	0.00399641	0.497079	0.778883	0.860887	0.253854	0.88076	0.478632	0.29087	0.482498	0.565368	0.0633515	0.437503	0.868419	0.933617	0.980977	0.404087	0.557259	0.788081	0.783111
cg26547858	1	218204613	1237	0.00403669	0.0035039	0.00152467	0.00478794	0.00215702	0.00372992	0.00189986	-0.00450274	-0.00235621	-0.00810491	-0.00165537	-0.00445846	0.000135232	-0.000431504	-0.00315061	-0.00710687	0.00177198	-0.00395745	0.00551203	0.00579988	0.00553575	0.00473591	0.00538377	0.00574508	0.00527774	0.00542778	0.00541761	0.0048694	0.00476389	0.0050519	0.00477189	0.00541186	0.00495724	0.00507415	0.00492326	0.00516968	0.46396	0.545755	0.782991	0.312024	0.688677	0.516185	0.718865	0.40678	0.663623	0.0960206	0.728228	0.377489	0.977391	0.93645	0.525065	0.161332	0.718906	0.443968
cg21693060	1	218204703	1237	0.00477623	0.0017144	0.00299351	0.00235671	0.00304629	-0.000658696	-0.000542384	-0.00367711	-0.00267452	-0.00425169	-0.00316641	4.71671e-05	-0.00183295	0.000566589	-0.0023272	-0.00287922	-7.35422e-05	-0.00450795	0.00414237	0.00454655	0.00443844	0.00381576	0.00436117	0.00423367	0.00402806	0.00428779	0.00427981	0.00381999	0.00371982	0.00381618	0.00374309	0.00411832	0.00386516	0.0040773	0.0038363	0.00394411	0.248903	0.706116	0.500025	0.536823	0.484862	0.87636	0.892887	0.391127	0.532025	0.265704	0.394644	0.990139	0.624353	0.890574	0.547109	0.48009	0.984705	0.253057
cg25134718	1	218435846	1237	0.00234912	0.00300608	9.63216e-05	0.00067614	-0.00197297	-0.00114253	-0.000807958	-0.00271949	-0.0020103	-0.000799718	-0.00082639	-0.00189826	0.000451687	0.000418014	-0.00142688	-0.00341926	0.0022463	-0.00572417	0.00412202	0.00426738	0.00411134	0.00360165	0.00404315	0.00388806	0.00389536	0.00422074	0.00408339	0.00361437	0.00356251	0.00362378	0.00360944	0.0040448	0.00381966	0.00393173	0.00374881	0.00384394	0.568748	0.481164	0.981309	0.851088	0.625565	0.768867	0.835686	0.51937	0.6225	0.824889	0.816562	0.600394	0.900412	0.917688	0.70873	0.384487	0.549037	0.13645
cg08866534	1	218457681	1236	0.00216079	-0.0018345	0.000541137	0.00295909	0.000235917	-0.00098589	0.00265227	-0.00162328	0.00121574	-0.00574601	-0.00100603	-0.000347584	0.00131696	0.00114468	-0.00270899	-0.00642718	-0.000655957	-0.000413096	0.00419393	0.00455193	0.00445662	0.00369711	0.0042241	0.00437923	0.00413545	0.00430844	0.00445696	0.00388405	0.00365979	0.00390353	0.00369248	0.00422845	0.00380979	0.00382118	0.00404654	0.0038347	0.606401	0.686937	0.903356	0.423492	0.955461	0.821879	0.521296	0.706347	0.785028	0.139037	0.783402	0.929047	0.721347	0.786615	0.477046	0.092571	0.871225	0.914213
cg06645242	1	218515560	1237	0.00335757	-0.000125268	0.00707951	0.00446093	0.00340013	-0.00131431	-0.000192149	-0.00148816	-0.00499985	-0.00283391	0.000177319	-0.00149888	-0.00275409	0.00808198	-0.00203338	-0.00311462	-0.00071375	-0.00105399	0.00523886	0.0054146	0.00527251	0.00470513	0.00519991	0.00501675	0.00494801	0.00539326	0.00498069	0.00475513	0.00450865	0.00466151	0.00473034	0.00528172	0.0049125	0.00508099	0.00482652	0.00499839	0.52159	0.981542	0.179362	0.343079	0.513188	0.793334	0.969023	0.782602	0.315452	0.551196	0.968628	0.747798	0.56042	0.125973	0.678933	0.539881	0.882437	0.832991
cg25132662	1	218537543	1233	0.00387616	0.00116869	0.00227081	0.00189727	0.000496546	-0.00142047	0.00248286	-0.0022686	-0.00299018	-0.00310229	-0.00160317	-0.00146059	0.000532192	0.00334638	-0.0028174	-0.00747536	0.00153374	-0.00212839	0.00531273	0.00561748	0.0054634	0.0046594	0.0056433	0.00523885	0.00534651	0.00545634	0.00545846	0.00473133	0.00462958	0.00474701	0.00468936	0.00543392	0.00505156	0.0051708	0.00491541	0.00512732	0.465635	0.835194	0.677673	0.683867	0.929886	0.786282	0.642369	0.677576	0.583825	0.512023	0.729126	0.758321	0.909643	0.538005	0.57703	0.148265	0.755021	0.678063
cg26833017	1	218540110	1237	0.00685478	0.00100347	0.00149744	0.00408759	0.00366574	-0.00201577	0.00100875	-0.00497882	-0.00453135	-0.00501975	-0.00364836	-0.000352492	-0.00248845	8.88128e-05	-0.00403803	-0.0061767	8.04e-05	-0.00313565	0.00562031	0.00583116	0.00575288	0.00484822	0.00544179	0.00557879	0.00538653	0.0057715	0.0054899	0.00510587	0.00481106	0.00515038	0.00520004	0.00560351	0.00534913	0.00540763	0.00506692	0.00545964	0.2226	0.863369	0.794637	0.399166	0.500548	0.717855	0.851448	0.388326	0.409146	0.325543	0.448254	0.945435	0.632263	0.987354	0.450312	0.253363	0.98734	0.565743
cg10484211	1	218547935	1237	0.000313999	0.00588362	0.00446048	0.0022848	-0.00209444	-0.00274958	0.00467817	-0.00935816	-0.00337352	-0.00141362	0.00518942	0.0026234	-0.00213488	-0.00481961	-0.00436989	0.00322816	0.00114236	-0.000793055	0.00454753	0.00484178	0.00497865	0.00423873	0.00482816	0.00490909	0.00423127	0.00452666	0.00472952	0.00457494	0.00377368	0.00417556	0.00415898	0.00453465	0.00437248	0.0042978	0.00384259	0.00444041	0.944951	0.224298	0.370295	0.589866	0.664436	0.575411	0.268891	0.0387018	0.475666	0.757328	0.169082	0.529824	0.607728	0.287854	0.317597	0.452581	0.766246	0.858252
cg27164337	1	218553960	1237	0.00441583	0.00294496	0.00454821	0.00391608	0.000148379	-0.00311332	1.50598e-05	-0.00399925	-0.00467493	-0.00531627	-0.00372277	0.000754284	-0.001776	-0.000635531	-0.00306075	-0.00584416	0.00200286	-0.0023385	0.00472081	0.00502092	0.00481631	0.00422478	0.00479508	0.00460721	0.00451565	0.00476087	0.00470495	0.00432055	0.00411671	0.00424748	0.00431631	0.00470815	0.00451499	0.00467294	0.00447854	0.00454581	0.349584	0.557514	0.344998	0.353963	0.975314	0.4992	0.997339	0.400895	0.320408	0.218525	0.365832	0.85905	0.680733	0.892624	0.49783	0.211067	0.654722	0.606952
cg20991819	1	218617769	1237	0.00250307	0.00143933	0.00209583	0.00321509	0.00237314	0.00475206	-0.000644091	-0.00247575	-0.00167231	-0.00440557	-0.00222807	-0.00500033	0.00268829	0.000194099	-0.00369945	-0.00498108	0.00294434	-0.00505296	0.00404508	0.0042495	0.00420066	0.00370703	0.00408386	0.00395314	0.00400353	0.0040941	0.00415881	0.00366038	0.00353728	0.00359072	0.00363581	0.00398815	0.00396031	0.00384867	0.0037089	0.00397064	0.536052	0.734831	0.617829	0.38578	0.561172	0.229326	0.872187	0.545371	0.687602	0.228751	0.528772	0.163749	0.459669	0.961183	0.350236	0.195585	0.427278	0.203167
cg10804254	1	218633247	1234	-0.00318703	-0.00121147	0.00301802	0.000883953	-0.000895921	-0.00758261	0.00229925	-0.000348586	-0.00121246	0.00148843	0.00103438	0.00486772	-0.00111131	-0.00420206	-0.00115094	0.00412765	-0.000777806	0.00695369	0.00407892	0.00446578	0.00410115	0.00357088	0.00408217	0.00384811	0.00397852	0.00415349	0.00427148	0.00354849	0.0034197	0.00358052	0.00351368	0.00419317	0.00376176	0.00383853	0.00361489	0.00377192	0.434602	0.786178	0.461793	0.804486	0.826283	0.0487836	0.56332	0.933115	0.776526	0.674883	0.762288	0.173988	0.75179	0.316286	0.759636	0.282231	0.829637	0.0652503
cg22688137	1	218633498	1237	0.00108369	0.00361329	0.00527389	0.00511191	-0.000961767	0.00141613	0.00573626	-0.00995173	-0.00744484	-0.00500062	-0.00199205	0.00191142	-0.00240454	-0.00314244	-0.00795596	0.000862867	-0.00288567	0.0052353	0.00462652	0.00506927	0.00531051	0.00415747	0.00522269	0.00530038	0.00475069	0.00509312	0.00486583	0.00430471	0.00490293	0.004856	0.00467361	0.00494441	0.00507211	0.00490932	0.00487027	0.00489966	0.814803	0.47598	0.320659	0.218856	0.853895	0.789334	0.227256	0.0507062	0.12601	0.245372	0.684524	0.693862	0.606908	0.525068	0.116749	0.860482	0.553511	0.285294
cg13132121	1	218653561	1237	0.00154546	0.00364037	-0.00224074	0.00446783	0.00244837	0.00453465	0.00508927	-0.00536521	-0.00499273	-0.00919425	-0.00743303	0.00129056	-0.00109794	-0.00148013	-0.00278192	0.000768462	0.00364498	-0.000131798	0.00427673	0.00466882	0.00492074	0.00387228	0.00433715	0.00441794	0.00403128	0.0045421	0.00448039	0.00380349	0.00410196	0.00411329	0.00403529	0.00444088	0.00426259	0.00411951	0.00434257	0.00424013	0.717827	0.435556	0.648846	0.248583	0.572406	0.304695	0.206789	0.237515	0.265128	0.0156353	0.0699756	0.753708	0.785557	0.73891	0.51399	0.85202	0.401268	0.975203
cg22432250	1	218661554	1234	-0.0113025	-0.00492035	0.00202642	0.00447572	-0.00513191	-0.0029002	0.00904404	-0.00309015	-0.00278247	-0.00903378	-0.0013747	0.00684968	0.00691813	-0.00400402	0.00257963	-0.00524252	0.00790439	0.0028959	0.00414427	0.00449526	0.00458228	0.00347728	0.00406055	0.00454503	0.00381514	0.00407079	0.00434884	0.00362668	0.00396882	0.00411691	0.00416008	0.00416902	0.00398152	0.00393492	0.00393807	0.004075	0.00638647	0.273708	0.658323	0.198048	0.206286	0.523406	0.0177608	0.447791	0.522291	0.0127411	0.729061	0.0961541	0.0963164	0.336843	0.517049	0.182759	0.0447311	0.4773
cg02868743	1	218667927	1237	0.00522682	0.00347261	0.00513851	0.00440824	0.00315716	-0.00104371	-0.00066239	-0.00378505	-0.00581919	-0.00372685	-0.00240524	-0.0015033	0.000728465	0.00126123	-0.00624988	-0.00316809	0.000370249	-0.000526667	0.00482173	0.00496168	0.00509901	0.00420329	0.00483292	0.00463722	0.00460345	0.00497416	0.00481413	0.00407443	0.00416981	0.00431246	0.004376	0.00455176	0.00448711	0.00457233	0.00431707	0.00457674	0.278359	0.483999	0.313576	0.294289	0.513588	0.821922	0.885587	0.446692	0.22675	0.360353	0.56406	0.727394	0.867789	0.781714	0.163665	0.488384	0.931654	0.908386
cg14378539	1	218698011	1237	0.00637934	7.05996e-05	0.00725774	0.00100637	0.00436277	0.00068917	-0.000646928	-0.000262082	-0.00797878	-0.00963994	-0.00454897	-0.000904456	-0.00366447	0.0038779	-0.000379827	-0.00179486	-0.00310165	-0.00430047	0.00565826	0.00671641	0.00609393	0.00497475	0.00551874	0.00585342	0.00490135	0.00586216	0.00567873	0.004809	0.00470843	0.00506164	0.00497911	0.00586385	0.0053797	0.00550988	0.00524413	0.00510569	0.259557	0.991613	0.233662	0.839685	0.429214	0.906275	0.894992	0.964341	0.160013	0.0450098	0.333977	0.858182	0.461749	0.508405	0.943713	0.744611	0.554218	0.399626
cg01359438	1	218705448	1237	0.00097522	0.0033264	0.00025346	0.00300035	0.00165552	8.01036e-05	0.00253355	-0.00571837	-0.00239469	-0.00419089	-0.00179388	-0.00385012	-0.00186948	-0.00310737	-0.00173217	-0.00269237	-0.0023859	-0.00199126	0.00429738	0.0045493	0.00485158	0.00425324	0.00465812	0.0044717	0.00401047	0.00419231	0.0042425	0.00392704	0.00375614	0.00393564	0.00400748	0.00421504	0.00424393	0.00404361	0.00427008	0.00405175	0.820475	0.464663	0.958335	0.480544	0.722285	0.985708	0.527561	0.172563	0.572447	0.285887	0.632946	0.327941	0.640859	0.460994	0.683161	0.505517	0.576333	0.623104
cg10695606	1	218758067	1237	-0.0086656	-0.00356381	-0.00452759	0.00534059	-0.00267294	-0.00059063	0.00754339	-0.00344122	0.00285401	-0.00917619	-0.00288122	0.00631893	0.00443386	-0.000652079	0.0040187	0.00151027	-0.00126366	0.00135118	0.00420828	0.00449	0.00434613	0.0035526	0.00414426	0.0041269	0.00379059	0.00433701	0.00398031	0.00356396	0.00400159	0.00361714	0.00413563	0.00412178	0.00409933	0.00381188	0.00401549	0.00386425	0.0394772	0.427357	0.297526	0.132764	0.518944	0.886198	0.0465876	0.427512	0.473355	0.0100321	0.471513	0.080648	0.28367	0.874297	0.326924	0.691956	0.752992	0.726592
cg11318947	1	218759035	1237	0.00488616	0.00212378	0.00906024	0.00304836	-0.000537063	-0.00499006	0.0100933	-0.00846722	-0.010887	0.000529399	-0.000909755	0.00311352	0.00113621	0.000461849	-0.00359151	-0.000479146	0.00322951	0.00428506	0.00506908	0.00494691	0.00488627	0.00420953	0.00467814	0.00484797	0.00490772	0.0049971	0.00468506	0.00433133	0.00438003	0.00448612	0.00483765	0.00450865	0.00452421	0.00468461	0.00468767	0.0045989	0.335089	0.667695	0.0637069	0.468969	0.908602	0.303335	0.0397241	0.0901846	0.0201377	0.90272	0.835459	0.48766	0.814311	0.91841	0.427288	0.918534	0.490862	0.351462
cg14091840	1	218759118	1237	-0.00022763	0.00411564	-0.00169043	0.00422723	-0.0013925	-0.00259667	0.00301091	-0.00536366	-0.00209181	-0.00580672	-0.00141387	0.000799422	-4.66358e-05	0.000636945	-0.00470736	-0.00413255	0.000868522	-0.00251656	0.00454972	0.00469374	0.00483725	0.00386415	0.00447487	0.00440928	0.00441183	0.00463105	0.00445233	0.00394726	0.00399762	0.00416567	0.00397988	0.00445212	0.0042031	0.00403658	0.00405062	0.00407378	0.960097	0.380576	0.726744	0.273971	0.755661	0.555921	0.494946	0.246785	0.638482	0.14127	0.723581	0.847815	0.990651	0.886238	0.262726	0.305941	0.830222	0.536743
cg00837485	1	218774366	1237	0.00249132	0.000517294	-0.0016673	-0.000332155	0.000811782	-9.46706e-05	0.000612056	-0.00230172	0.000316927	-0.00406365	-0.00502426	0.000884184	0.00180995	0.00155759	1.01782e-05	-0.00563281	0.00117236	-0.00210181	0.00485126	0.00511167	0.00504061	0.00435302	0.0050961	0.00470575	0.00466119	0.00499823	0.00493237	0.00436059	0.00428105	0.00422261	0.00415919	0.00477687	0.0045988	0.00463212	0.00450729	0.004558	0.607573	0.919393	0.740815	0.939177	0.873437	0.983949	0.895531	0.645152	0.948768	0.351385	0.240553	0.834142	0.66344	0.744371	0.998234	0.223972	0.794784	0.644709
cg09328518	1	218815278	1228	-0.000974373	-0.00747392	-0.00294479	0.000704315	0.00271003	0.00207115	0.00157523	0.00183422	0.00331295	-0.00492823	0.000591656	-0.00330093	0.00233933	-0.00247313	-0.00321743	0.00644283	0.000333052	0.00995652	0.00376111	0.00387768	0.00384939	0.00329958	0.00386531	0.00386753	0.00331886	0.00396127	0.00328853	0.00325237	0.00329283	0.00347196	0.00365142	0.00388824	0.00388234	0.00318542	0.00340787	0.00385376	0.795585	0.0539268	0.44427	0.830971	0.48323	0.592289	0.63505	0.643336	0.31373	0.129703	0.857404	0.341736	0.521742	0.524741	0.407255	0.0431146	0.922147	0.009778
cg15791171	1	218829778	1237	0.00453866	0.000948612	0.00080522	0.00454677	0.0053225	0.00136785	0.000657554	-0.00270524	-0.00366498	-0.00538836	-0.00421533	-0.0012976	2.48801e-06	0.00124052	-0.00243542	-0.00531871	-0.000898034	-0.0061583	0.00571209	0.00604065	0.00586048	0.00497034	0.00563808	0.00560673	0.00547807	0.00592491	0.00567581	0.00516147	0.00499416	0.0052089	0.00519155	0.00563587	0.00538464	0.00549635	0.0051804	0.00540417	0.426863	0.875215	0.890716	0.360307	0.345155	0.807258	0.904456	0.647968	0.518461	0.296505	0.39864	0.803274	0.999618	0.825784	0.65106	0.333204	0.862374	0.254476
cg21587439	1	218832411	1237	0.00190398	0.00474181	0.00063669	0.00420256	-0.00168042	-0.00297585	0.000646853	-0.00419066	-0.00225499	-0.0055249	-0.00154896	-0.00167584	0.00321758	-0.00104949	-0.00211051	-0.00518466	0.00128065	-0.00479287	0.00522311	0.00549806	0.00530358	0.00475068	0.00518752	0.00509608	0.00509452	0.00533674	0.00538241	0.00478275	0.00450167	0.00472174	0.00477343	0.00508352	0.00504619	0.00510644	0.00476976	0.00490474	0.715462	0.388439	0.904444	0.37636	0.745987	0.559255	0.898964	0.432308	0.675248	0.24802	0.730782	0.722649	0.500273	0.83644	0.675773	0.309954	0.788319	0.328475
cg19088961	1	218834842	1237	0.00245421	0.00038753	0.00169317	0.00292099	0.00233516	-0.00280631	0.00274646	-0.00293165	-0.00438313	-0.00246909	-0.00513186	-0.00152442	-0.000407406	0.000658656	-0.00240604	-0.00320653	0.00139664	-0.0020815	0.00393728	0.00409792	0.00415895	0.00353901	0.00393486	0.00402236	0.00381649	0.00400768	0.00398994	0.00355674	0.00343904	0.00358932	0.00358987	0.00387764	0.00368386	0.0038327	0.00357833	0.00374136	0.53307	0.924658	0.683924	0.409163	0.552878	0.485378	0.471753	0.464468	0.271966	0.487556	0.135637	0.671048	0.909644	0.86512	0.513672	0.402804	0.69631	0.577972
cg14476293	1	218838172	1237	0.00254387	0.00219126	-0.00197581	-0.00097846	0.00675939	0.00710637	0.00514076	-0.00393485	0.00292472	-0.000465511	-0.00368374	-0.00377093	0.00290705	0.00244342	0.000792771	-0.0031407	-0.00302781	-0.00319036	0.00545445	0.00577101	0.00546595	0.00480662	0.00541587	0.00526061	0.00535481	0.00548057	0.00563266	0.00486491	0.0044843	0.00458078	0.00491103	0.00535881	0.00523191	0.00511511	0.00513313	0.00499082	0.640941	0.704167	0.717744	0.838693	0.212005	0.176739	0.337042	0.47278	0.603591	0.923769	0.411375	0.41039	0.553889	0.648417	0.879561	0.539212	0.555287	0.522663
cg22675326	1	218853285	1237	0.00502117	-0.00204914	-0.00317113	0.00127297	0.0025176	-0.00286156	0.00218071	-0.00208741	-0.00223995	0.000938188	-0.0015901	-0.00362863	-0.000791335	0.00071532	-0.000278998	-0.0013444	0.00175916	-0.000976581	0.00447846	0.00528255	0.00458106	0.00450562	0.00460569	0.00445819	0.00411065	0.00470929	0.00457167	0.00418111	0.00395133	0.00403218	0.00403923	0.0043574	0.00424679	0.00435127	0.00404811	0.00442637	0.26221	0.698084	0.488795	0.777537	0.584635	0.520961	0.595763	0.657582	0.62416	0.822456	0.687374	0.368164	0.844679	0.869603	0.94762	0.757347	0.66388	0.825382
cg01603234	1	218990709	1237	0.00425957	0.00594077	-0.000414825	0.000734009	0.00119014	-9.15675e-05	-0.00160516	-0.00621731	-0.00272854	-0.00295776	-0.00186761	-0.000437702	-0.00176465	0.000805484	-0.000301309	-0.00231214	-0.00287018	-0.00490487	0.00471529	0.00471506	0.0047028	0.0040719	0.0046537	0.0046241	0.00445249	0.00474723	0.0046407	0.00427826	0.00408967	0.0042485	0.00417636	0.00463529	0.00442747	0.00446816	0.00429245	0.00451315	0.366338	0.207685	0.929711	0.856947	0.798152	0.984201	0.718468	0.190307	0.55656	0.489348	0.647912	0.917943	0.672637	0.862045	0.945742	0.604829	0.503713	0.277127
cg05037033	1	219099343	1237	-0.0102611	-0.00231566	-0.00225954	4.85354e-05	-0.00249699	-0.00846409	0.0102604	-0.00423672	-8.82661e-05	-0.0102239	-0.00102041	0.0108659	0.0051963	-0.000306781	0.000107606	-0.00275246	-0.00407157	-0.00259706	0.00510514	0.00547328	0.00507469	0.00422006	0.00481622	0.00522062	0.00452418	0.00483897	0.00480315	0.00424432	0.00460114	0.00479434	0.00454425	0.00497879	0.00434668	0.00438718	0.0047066	0.00487236	0.0444349	0.672234	0.656134	0.990824	0.604141	0.104957	0.0233355	0.381279	0.985338	0.0160027	0.824491	0.0234261	0.252835	0.950867	0.98025	0.530405	0.386998	0.59402
cg19827372	1	219173589	1237	0.00253542	0.00516154	-0.000327138	0.00112727	0.00206574	-0.000534656	-0.000730919	-0.0034968	-0.00329501	-0.00307292	-0.00274563	-0.000576937	-0.00246774	0.000234041	-0.00124337	-0.00216299	-0.000608878	-0.00426127	0.00449144	0.00476313	0.00460125	0.00402346	0.00448872	0.00433585	0.00439044	0.00473404	0.00442558	0.00408495	0.00399744	0.00406338	0.00423035	0.00444637	0.00439321	0.00450907	0.00419837	0.00446174	0.572414	0.278523	0.94332	0.779344	0.645367	0.901861	0.867779	0.460119	0.456552	0.451897	0.49218	0.887092	0.559664	0.958022	0.777161	0.631442	0.884689	0.339543
cg26095158	1	219294469	1237	0.00706031	-0.000777832	-0.00183119	-0.000236983	0.00170201	0.0016161	-0.00136864	2.92396e-05	-0.00253627	-0.00355002	-0.00326202	-0.00312791	-0.00214217	0.00399442	-0.000846867	-0.00238749	0.000189597	-0.00642521	0.00624039	0.00653562	0.0063018	0.00528881	0.00634889	0.00605684	0.00589688	0.00638368	0.00619954	0.00550747	0.00545737	0.00562537	0.00536603	0.00614176	0.00578965	0.00588444	0.0057484	0.00580428	0.257891	0.905264	0.771371	0.96426	0.788638	0.789606	0.816464	0.996345	0.682462	0.519197	0.550022	0.578186	0.689739	0.515453	0.883706	0.684942	0.973688	0.268303
cg24232676	1	219333615	1237	-0.00927328	-0.00570969	-0.00245293	0.00368868	-0.00237379	-0.00344168	0.0118681	-0.000201858	0.000134192	-0.00417116	-0.00262356	0.00747563	0.00651969	-0.00164184	-0.0043123	-0.00616878	0.0038759	0.00305799	0.00401371	0.00441792	0.00453604	0.0035292	0.00436716	0.00458179	0.00368908	0.0040845	0.00408933	0.00352299	0.00420609	0.00401849	0.00391453	0.00410488	0.00430751	0.00416615	0.00399542	0.00390605	0.0208658	0.196221	0.58867	0.295936	0.586748	0.452554	0.00129503	0.960584	0.973822	0.236419	0.53279	0.0628421	0.0958108	0.689177	0.316773	0.138689	0.332003	0.433695
cg11718886	1	219345052	1237	0.000103558	-0.00413611	0.00483974	0.00338167	-0.00931591	-0.00369727	0.00278853	0.00321608	-0.00131295	-0.00314488	-0.00117408	-0.000675634	0.000734604	-0.00875429	-0.00424533	0.00860392	0.000905435	0.00887018	0.00525248	0.00564813	0.00543615	0.00452265	0.00528619	0.00529384	0.00503957	0.00534042	0.00483964	0.00445947	0.00485394	0.00469431	0.00503008	0.00490803	0.00510018	0.00487205	0.00457679	0.00493128	0.98427	0.463988	0.373311	0.45463	0.0780168	0.48492	0.58004	0.547032	0.786168	0.480677	0.808872	0.885559	0.883888	0.0744782	0.40519	0.0774001	0.843177	0.072057
cg19753174	1	219351218	1237	0.00458232	0.0060404	0.00392037	0.00304465	0.00105864	-0.00137399	0.00150486	-0.00592318	-0.00590825	-0.00603014	-0.00403524	-0.00011347	-0.00174784	0.00146605	-0.00529044	-0.00510391	-0.000202	-0.00392613	0.00548386	0.00569234	0.00578082	0.0048734	0.00550947	0.00537164	0.00531901	0.0056266	0.00542485	0.00492974	0.00482652	0.00500343	0.00502788	0.00553266	0.00524525	0.00540891	0.00494279	0.00534426	0.40338	0.288624	0.497664	0.532136	0.847625	0.798116	0.777237	0.292474	0.276106	0.221248	0.403124	0.981907	0.728119	0.791024	0.313159	0.345369	0.967401	0.462556
cg10482957	1	219365824	1236	-0.00359355	0.000331219	0.000873916	-0.00167054	-0.00348213	-0.00225514	-4.51009e-05	0.000659791	-4.01179e-05	0.00398672	0.00460129	-0.000365392	-0.00140602	-0.00184951	-0.000103419	0.00556368	0.00060045	0.00633931	0.00369156	0.00390758	0.00380729	0.00334406	0.00377906	0.00364616	0.00367996	0.00381201	0.00367352	0.00331444	0.00322204	0.00340964	0.00337307	0.00359911	0.00351077	0.00352389	0.00340082	0.00348659	0.330329	0.93245	0.818451	0.617387	0.356827	0.536247	0.990222	0.862587	0.991287	0.22904	0.153273	0.914659	0.676797	0.607337	0.9765	0.114371	0.859854	0.0690342
cg07368265	1	219375142	1236	0.00360202	0.00444745	-0.00190653	0.00175281	0.000108536	0.00137463	-0.0012527	-0.00623045	-0.00270144	-0.00234037	-0.00172602	-0.00335349	-0.000717469	0.00149894	-0.00184538	-0.00492123	0.00116246	-0.00456095	0.00597592	0.00611826	0.00600941	0.00511912	0.00590185	0.00564442	0.00571103	0.00599974	0.00574774	0.00524119	0.00504486	0.00518682	0.00543203	0.00579074	0.00548484	0.00561359	0.00529736	0.00560844	0.546671	0.467278	0.751048	0.732046	0.985328	0.807588	0.82638	0.299059	0.638355	0.655212	0.73225	0.517929	0.89492	0.79575	0.736531	0.38067	0.826306	0.416087
cg07937170	1	219498589	1237	0.0006651	-0.00115481	-0.00234357	0.00161669	0.000311839	-0.00098228	0.0022368	-0.00639473	-0.00155384	-0.00560716	-0.00147892	-0.000717762	0.00443125	0.00228104	-0.00446954	-0.00480338	0.000657076	-0.00323813	0.0060708	0.0064442	0.00618703	0.0053277	0.00612831	0.00600092	0.0060326	0.00634227	0.00616615	0.00551173	0.00530499	0.0054737	0.00546753	0.00604662	0.00578526	0.00562483	0.00562245	0.00569258	0.91276	0.857779	0.704845	0.761547	0.959417	0.869977	0.710797	0.313324	0.801045	0.309004	0.780414	0.895673	0.417673	0.705994	0.439775	0.393128	0.906966	0.569469
cg05051331	1	219504448	1237	0.00181529	0.00132284	8.92504e-05	-0.00123921	-0.00234356	-0.00418424	0.00263747	-0.00464499	-0.00370009	-0.00305616	-0.0021578	0.00075004	0.000147183	0.00286507	-0.000800114	0.00164365	0.00342974	-0.00300198	0.00464665	0.00475351	0.00470059	0.00397397	0.0046509	0.00466845	0.00416693	0.00478559	0.00465992	0.00403159	0.00412759	0.00436138	0.0042478	0.00471215	0.00431473	0.00437529	0.00415093	0.00434403	0.696044	0.780793	0.984851	0.755169	0.614336	0.370103	0.526765	0.331738	0.427181	0.448419	0.601131	0.863459	0.972359	0.543176	0.852886	0.707165	0.408659	0.489528
cg08271259	1	219504623	1237	-0.00765623	-0.00569352	-0.00659515	-0.00324096	0.00474288	-0.00159202	0.00819876	0.000762858	0.00731652	-0.00316084	-0.00740386	0.0012905	0.00581777	-0.00352984	0.00197491	0.00172162	-0.00197959	0.0029589	0.0038706	0.00413207	0.00392305	0.00352627	0.00365618	0.00389748	0.00342763	0.00397236	0.00388622	0.00333683	0.00361605	0.00356675	0.00385162	0.00369944	0.00367392	0.00368803	0.00378945	0.00355907	0.0479234	0.168238	0.0927382	0.358048	0.194555	0.682926	0.0167586	0.84771	0.0597436	0.343508	0.0406093	0.717491	0.130922	0.340005	0.590888	0.640633	0.601395	0.405764
cg07528823	1	219542264	1236	0.00680128	0.00453388	0.00267732	0.0036423	0.0021184	0.000403637	-0.000492063	-0.00527811	-0.00281262	-0.00527841	-0.00397992	-0.00195697	-0.00216494	-0.00165438	-0.00383687	-0.000219134	-0.00167881	-0.00163521	0.00403028	0.00422247	0.00428398	0.00360453	0.00400635	0.00422277	0.00385432	0.00401021	0.00398896	0.00348502	0.00358956	0.00388861	0.00376065	0.00389851	0.00379541	0.00381444	0.00374798	0.00380462	0.0914985	0.282935	0.531996	0.312266	0.596971	0.92385	0.898414	0.188117	0.480747	0.129873	0.267539	0.614782	0.56483	0.671303	0.312053	0.954188	0.654208	0.667345
cg24250684	1	219729030	1237	0.00584238	0.00218663	-0.00303035	0.00254999	0.00043815	0.00275809	0.000672551	-0.00628481	0.00189614	-0.00623291	1.32373e-05	-0.00555458	-0.00151574	0.00283819	-0.00448326	-0.00679127	0.00249406	-0.00262548	0.00548619	0.00560193	0.00564576	0.00469702	0.005501	0.00522797	0.00545531	0.00556273	0.0055164	0.00489894	0.00473344	0.00493173	0.00499957	0.00520545	0.00492626	0.00504724	0.00514193	0.00518132	0.28691	0.696289	0.591441	0.587202	0.936516	0.597802	0.901882	0.258557	0.731051	0.203268	0.997769	0.260041	0.761757	0.585592	0.362783	0.17845	0.627646	0.612352
cg16330477	1	219920893	1237	-0.000323709	0.00774721	0.000618996	-0.00217208	-0.00692491	-0.00386759	0.00365295	-0.00437609	-0.000679877	-0.000379614	0.00319301	-0.0015144	-0.00238375	0.00118372	-0.00249062	-0.0005175	0.00521465	0.000350228	0.00435885	0.00474846	0.00432781	0.00386582	0.00435086	0.00412758	0.00388865	0.00448671	0.00411317	0.00382337	0.00382572	0.00371114	0.00431495	0.00441972	0.00399188	0.0039593	0.00374709	0.00401252	0.9408	0.102781	0.886268	0.574206	0.111471	0.348752	0.347532	0.329389	0.868714	0.92091	0.403934	0.683223	0.580647	0.788832	0.532679	0.896009	0.164027	0.930446
cg27106183	1	219944417	1237	0.00517384	0.00113316	0.00307484	0.00395325	0.00488409	-0.00270145	-0.00349646	-0.00272905	-0.00667887	-0.00572715	-0.00417622	-0.000651216	-0.0034507	0.000123348	-0.000599419	0.000408233	-0.00554731	-0.00782181	0.0044767	0.00495558	0.00453705	0.0041285	0.00492718	0.00457423	0.00438239	0.00470623	0.00458235	0.00378143	0.00415471	0.00422165	0.00411907	0.00471961	0.00453568	0.00463422	0.00440341	0.00437462	0.247793	0.81913	0.49795	0.338289	0.321562	0.554801	0.424962	0.561995	0.144973	0.129888	0.314812	0.877408	0.402178	0.979149	0.894861	0.929804	0.20775	0.0737766
cg13225591	1	220100224	1236	0.00232768	0.00400165	0.00611876	0.00165448	0.00265714	-0.00379168	0.00214198	-0.00402028	-0.0032145	-0.00456293	-0.00204111	0.000568637	0.000661919	-0.00103331	-0.0042721	-0.00214559	0.00173788	-0.00083454	0.00434093	0.00453503	0.00458963	0.00397364	0.00429613	0.00437939	0.00401226	0.00445358	0.00435662	0.0039418	0.00375609	0.00390473	0.00395064	0.00419719	0.00411281	0.00421437	0.0039691	0.00420886	0.59181	0.377567	0.182476	0.677144	0.536248	0.386599	0.593439	0.366681	0.460609	0.247037	0.586846	0.884215	0.86694	0.805535	0.29893	0.610674	0.661492	0.842825
cg14706434	1	220112256	1237	0.00400639	0.00165952	0.00264679	0.00169448	0.00314793	0.000421575	0.00392568	-0.00457649	-0.00299973	-0.00553355	-0.00338542	-0.00274322	-0.00107511	0.00276646	-0.00353125	-0.0034726	0.000410388	-0.0041851	0.00613522	0.0065099	0.00613338	0.00533962	0.0060711	0.0059398	0.00589289	0.00616389	0.0061327	0.0054971	0.00527775	0.00529561	0.00540793	0.00602936	0.00564544	0.00588501	0.0056249	0.0057802	0.513746	0.798784	0.666077	0.750985	0.604102	0.943418	0.5053	0.457804	0.624745	0.314112	0.521229	0.604446	0.842418	0.646356	0.53164	0.55514	0.941839	0.469041
cg05189835	1	220187223	1237	0.00450713	0.00212555	0.000320211	0.00159273	0.00151156	-0.000166556	-0.00115149	-0.00229052	-0.00235115	-0.00394533	-0.00388279	-0.00188054	-0.00260522	0.00105172	-0.0019429	-0.00320584	0.000422044	-0.00117357	0.0040963	0.00424945	0.0042086	0.00359252	0.00409409	0.00400956	0.0039947	0.0042529	0.00412729	0.00381953	0.00361476	0.00375173	0.00375698	0.00401618	0.00392	0.00397694	0.00377747	0.0039772	0.271204	0.616939	0.939351	0.657515	0.711974	0.966866	0.773152	0.590179	0.568908	0.301634	0.282756	0.616197	0.488036	0.793421	0.62015	0.420181	0.91104	0.767936
cg16400754	1	220291627	1200	-0.00471143	0.00105971	-0.00109801	0.000214985	-0.00119299	-0.0063662	0.00626863	-0.00358165	-0.00103289	-0.00166178	-0.00410958	-0.000398041	-0.00349086	-0.00509199	-0.00310668	0.00947514	-0.00194946	0.00796582	0.00410185	0.00470078	0.00496056	0.00373985	0.00455355	0.00471859	0.0039258	0.0039055	0.00449829	0.00375438	0.0039992	0.00391493	0.00401489	0.00436002	0.00455453	0.00422691	0.00437715	0.00473733	0.250716	0.821643	0.824821	0.954159	0.793328	0.177281	0.110315	0.359102	0.818387	0.658038	0.304137	0.919017	0.384585	0.242854	0.49517	0.0249856	0.65605	0.0926659
cg22413256	1	220327778	1237	-0.00201063	-0.00509959	0.00376724	0.00762151	-0.00237599	-0.00586726	0.00216433	0.00477463	-0.000223806	-0.0103367	0.0025853	0.0044197	-0.00299163	-0.0012045	-0.00432576	0.0044956	-0.00237747	0.00436326	0.00444867	0.00475529	0.00456504	0.00400416	0.00469091	0.00456156	0.00426462	0.00449681	0.00471389	0.00403729	0.00409351	0.00417342	0.00411533	0.00465109	0.00485643	0.00433977	0.00415754	0.00431508	0.651297	0.283539	0.409238	0.0569887	0.612498	0.198359	0.611798	0.288335	0.962132	0.0104577	0.527673	0.289594	0.467258	0.795657	0.373075	0.300245	0.567426	0.311937
cg01560564	1	220363471	1236	0.00376587	0.00243216	-0.00156945	0.00169793	0.000375825	-0.000817114	-0.000408277	-0.00310918	-0.00025839	-0.00335394	-0.000658127	-0.00159948	-0.00160197	0.000580311	-0.00116578	-0.00295226	-4.67563e-05	-0.00220013	0.00440467	0.00452774	0.00459094	0.00383825	0.00435746	0.00427878	0.00431143	0.00456613	0.00441374	0.00403147	0.00384677	0.00403333	0.00406631	0.00425358	0.00420744	0.00429628	0.00406273	0.00421147	0.392567	0.591151	0.732458	0.658221	0.931269	0.84855	0.924556	0.495921	0.953317	0.405443	0.864157	0.691688	0.69361	0.891482	0.781721	0.491977	0.990818	0.601382
cg00072271	1	220371965	1237	0.00180672	0.00104465	0.00505453	0.00672996	-0.00491884	-0.00558236	-0.00213108	0.00077918	-0.00335688	-0.00832648	0.00578047	0.00354743	5.92175e-05	-0.00642722	-0.0130665	0.00297461	-0.00345807	0.00779838	0.00443014	0.0044675	0.00472891	0.00387945	0.00458359	0.00438669	0.00433404	0.00466679	0.0042699	0.00409272	0.00371681	0.00418295	0.00424673	0.00457647	0.00443524	0.00419509	0.00430267	0.00403072	0.683403	0.815114	0.285134	0.0827813	0.283208	0.203172	0.622927	0.867399	0.431765	0.041905	0.119893	0.3964	0.988874	0.160197	0.00321833	0.478281	0.421568	0.0530226
cg21602651	1	220397618	1237	0.00574291	0.00188939	-0.00362017	-0.000600794	0.000633337	0.00374928	-0.00158579	-0.00100832	-0.000724588	-0.000925244	-0.0011897	-0.00288824	-0.0010783	0.00260614	0.000585156	-0.00291839	3.49795e-05	-0.00413008	0.00485616	0.00499134	0.00477649	0.00408618	0.00458937	0.00453636	0.00459883	0.00490051	0.00482461	0.00412147	0.00404252	0.00413451	0.00420376	0.00465799	0.00436708	0.00457633	0.00412593	0.00440165	0.236966	0.705035	0.448502	0.883108	0.89024	0.408524	0.730226	0.83698	0.880618	0.822373	0.768532	0.484823	0.797558	0.575821	0.893409	0.52366	0.993236	0.348088
cg07695822	1	220504615	1237	0.0104494	0.00137381	0.00457056	0.00543184	0.00477739	0.000605967	-0.00132578	-0.00302674	5.23887e-05	-0.00435003	-0.00126879	-0.00413154	-0.00325734	0.00065668	-0.00506959	-0.00201378	-0.00358929	-0.000755732	0.00542358	0.00566612	0.00576066	0.00480541	0.00560553	0.00533999	0.0051471	0.00550156	0.00551249	0.00500183	0.00477503	0.00502974	0.00494033	0.00548618	0.00516705	0.00497403	0.00507099	0.00515384	0.0540229	0.808424	0.42754	0.258326	0.394068	0.909652	0.796733	0.582209	0.992417	0.384471	0.790459	0.411406	0.50968	0.904723	0.326524	0.685581	0.479065	0.88342
cg06906523	1	220509040	1237	0.0025311	0.0034516	0.00156095	0.004888	-0.000300871	0.000595749	0.000689555	-0.00587265	-0.00340645	-0.00756265	-0.00330527	-0.00196713	-0.00111491	0.000734281	-0.00427909	-0.00672964	-0.00233501	-0.0104393	0.0041515	0.0043379	0.00419449	0.00362694	0.00406589	0.0047193	0.00394918	0.00424503	0.0040536	0.00358421	0.00376629	0.00401487	0.00404975	0.00398847	0.0038668	0.00385471	0.00390309	0.00404902	0.542072	0.426215	0.709786	0.177757	0.941011	0.899545	0.861388	0.166536	0.400711	0.0348589	0.380164	0.624162	0.783083	0.853935	0.268457	0.0808413	0.549677	0.00993107
cg19616773	1	220510161	1237	-0.00444884	-0.00376116	0.00544603	0.00271831	0.000692526	-0.00474869	0.00280633	0.0035564	-0.00186212	0.000899326	0.000743338	0.00184162	0.00112852	-0.00640851	-0.00130822	0.00576974	-0.0016446	0.00619371	0.00581282	0.00600365	0.00581343	0.00499365	0.00566301	0.00558422	0.00563383	0.00581124	0.00577396	0.0050783	0.00488935	0.00516733	0.00521656	0.00579588	0.00546984	0.00547935	0.00511014	0.00529464	0.444063	0.531001	0.348861	0.586198	0.90267	0.395116	0.618399	0.540546	0.747071	0.859436	0.879162	0.721543	0.828727	0.268856	0.810974	0.292342	0.747581	0.242079
cg12774644	1	220543370	1237	0.0014198	0.00184562	0.000535676	0.00307391	0.0010482	-0.00017852	0.00626195	-0.00498404	-0.00411544	-0.00443668	-0.00406191	-0.00320629	0.00163914	0.000699161	-0.00490866	-0.00209358	0.00167357	-0.00403805	0.00561746	0.00581008	0.00574794	0.00477904	0.00577277	0.0050353	0.00526167	0.00568722	0.00551482	0.00503265	0.00512277	0.00489639	0.00514719	0.00557131	0.00541311	0.00535285	0.00523698	0.00524417	0.800464	0.750745	0.925749	0.52009	0.855915	0.971718	0.234004	0.380836	0.455516	0.378005	0.427828	0.512579	0.750141	0.900133	0.364507	0.695712	0.749295	0.441295
cg27302373	1	220552108	1237	-0.00177907	-0.00333612	0.00560732	0.00161759	-0.000554922	-0.00488189	0.00295063	0.000343863	-0.000651325	0.00244831	0.00194703	0.0027527	-0.00201605	-0.00579279	-0.00324189	0.00502007	-0.00075856	0.00767195	0.00403862	0.00418983	0.00411263	0.0036803	0.00404472	0.00409292	0.00390473	0.00406285	0.0041841	0.00357383	0.00349998	0.00360034	0.00368685	0.00413405	0.00382414	0.00389152	0.00362226	0.0037925	0.659565	0.425892	0.172745	0.660279	0.890875	0.232962	0.449856	0.932551	0.876296	0.493301	0.578008	0.44453	0.5845	0.161143	0.396581	0.19705	0.834123	0.0430808
cg27356108	1	220600780	1237	0.00258364	0.00415571	0.00214284	0.00203274	0.000481612	0.000377181	0.00308959	-0.00566842	-0.00197538	-0.00394239	-0.00282047	-0.000556658	-0.00132713	8.80439e-05	-0.00379808	-0.00330805	-0.000491046	-0.00335889	0.00393474	0.00428062	0.00439639	0.00375755	0.00412928	0.00427403	0.00384214	0.00417076	0.00404104	0.00365094	0.003587	0.00380719	0.00377602	0.00405479	0.0039543	0.00403873	0.00380204	0.00394024	0.511423	0.331639	0.625968	0.588526	0.907151	0.929678	0.42132	0.17412	0.624962	0.280219	0.43169	0.883754	0.725242	0.982676	0.336807	0.412739	0.897236	0.39396
cg13768679	1	220605815	1237	-0.000749192	0.0068631	0.007336	0.00553952	0.000334734	-0.00621289	-0.00115067	-0.00544115	-0.00205998	-0.00398802	0.00321378	0.00353222	0.000949036	-0.00164407	-0.011018	-0.00371715	0.00209698	0.00392588	0.00437716	0.00437402	0.00424299	0.00380611	0.00453126	0.00445242	0.00443615	0.00460374	0.00404208	0.00380779	0.00391781	0.00413558	0.00427684	0.00422872	0.00418111	0.00392595	0.00428195	0.00422827	0.864098	0.116634	0.0838147	0.14555	0.941112	0.162897	0.795339	0.237246	0.610309	0.294947	0.412045	0.393046	0.824391	0.697434	0.00840934	0.343732	0.624329	0.353157
cg05344412	1	220660670	1237	0.00298826	0.000543288	0.00362368	0.00414377	0.00336813	-0.00214274	0.00225802	-0.00181462	-0.00554638	-0.00400971	-0.00484339	-0.00130978	0.000457951	0.00275692	-0.00105571	-0.00408962	0.00102476	-0.00415828	0.00469014	0.00487826	0.00495384	0.00428178	0.00452302	0.00480333	0.00448805	0.00483031	0.00469058	0.0043439	0.00405989	0.00433771	0.00414948	0.00461872	0.00449436	0.00461277	0.00425087	0.00449113	0.524037	0.911324	0.46448	0.33316	0.456475	0.655528	0.614881	0.707159	0.237027	0.355973	0.232875	0.762689	0.912121	0.550573	0.81429	0.375301	0.8095	0.354505
cg03220094	1	220660758	1237	0.00421764	0.00348991	-0.00153827	0.00305709	0.00167222	0.0034057	0.00527287	-0.00393843	-0.00289823	-0.00924061	-0.00447243	-0.00493905	-0.00131705	0.00260705	-0.00399856	-0.00735105	0.00208982	-0.00556263	0.00660881	0.00708003	0.00697859	0.00576802	0.00663159	0.00650312	0.00668243	0.00677805	0.00672004	0.00593589	0.00583304	0.00591543	0.00602418	0.00651393	0.00636896	0.00637204	0.00619441	0.00642545	0.523354	0.622067	0.825538	0.596108	0.800917	0.600486	0.430074	0.561202	0.666263	0.119534	0.443236	0.40375	0.82694	0.688989	0.530122	0.248647	0.735836	0.386645
cg12411553	1	220671828	1237	0.00737597	0.000919841	0.00300703	0.00259841	0.00387843	0.000394775	-0.00013815	-0.00129558	-0.0030684	-0.00903513	-0.0024899	-0.00292442	0.00186451	0.000997322	-0.00576044	-0.00584226	-0.0013625	-0.00597961	0.00563491	0.00602942	0.00584009	0.00488558	0.00555548	0.00538134	0.00567422	0.00584875	0.00598222	0.00513686	0.00480569	0.00492491	0.00517566	0.00558166	0.00545538	0.00535408	0.00521995	0.00532456	0.190542	0.878746	0.606627	0.594827	0.485097	0.94152	0.980576	0.824692	0.608008	0.0785973	0.604378	0.552645	0.718663	0.85819	0.291005	0.275194	0.794079	0.261427
cg07247810	1	220684758	1235	0.000946913	-0.00329628	-0.00300287	-0.000553318	0.00418921	0.00208134	0.00392996	0.000737556	0.00475454	-0.00654471	-0.00136925	0.00161217	0.000585072	0.00542834	0.00161915	-0.00364064	0.000838124	-0.00433242	0.0049302	0.0050975	0.00507844	0.00401305	0.00489075	0.00469074	0.00489023	0.00497991	0.00505576	0.00416228	0.00408148	0.00425939	0.00433638	0.00489435	0.00447505	0.00461092	0.00442528	0.00462033	0.847692	0.517861	0.554321	0.890336	0.391689	0.65725	0.421607	0.882259	0.347002	0.115861	0.737264	0.705061	0.892674	0.267385	0.717489	0.42978	0.849783	0.348405
cg11221509	1	220684912	1237	0.00636434	0.00104645	0.00283521	0.0016177	0.00261143	-0.00119109	-0.000107157	-0.000665192	-0.000404329	-0.00117049	-0.00255854	0.00156117	-0.00473317	0.000190597	-0.00458188	-0.00065484	0.00318187	-0.00417495	0.00415165	0.00430597	0.00418342	0.0034927	0.00420073	0.00417429	0.00395632	0.00447021	0.00414218	0.00356593	0.00375046	0.00396511	0.00366668	0.00431622	0.00387206	0.00411317	0.00386301	0.00388921	0.125284	0.807988	0.497946	0.643246	0.534165	0.775384	0.978392	0.881707	0.92224	0.742729	0.495117	0.693783	0.196753	0.964778	0.236684	0.873507	0.410123	0.28306
cg22081275	1	220718656	1237	0.000989601	0.00278389	0.000285023	0.00370863	0.000503522	-6.11727e-05	0.00162775	-0.00596748	-0.00367007	-0.00445508	-0.00366569	-0.00155282	-0.000853782	-0.000683512	-0.00187964	-0.00471493	0.00197957	-0.00269991	0.00415621	0.00434618	0.00428551	0.00371574	0.00415749	0.00424201	0.00403309	0.00428033	0.00408443	0.00377594	0.00362516	0.00384578	0.00391367	0.00414507	0.00386222	0.0040334	0.00385494	0.00405294	0.811802	0.521823	0.946973	0.318238	0.903602	0.988494	0.686508	0.163268	0.368892	0.238056	0.311931	0.686379	0.827309	0.869025	0.626489	0.242414	0.60759	0.505308
cg03836801	1	220729470	1237	0.00310352	0.00481125	0.00376408	0.00472124	0.00112544	-0.000359704	0.00260383	-0.00447624	-0.00421414	-0.00772633	-0.00504296	-0.00211153	0.000803756	0.00033942	-0.00550344	-0.00481385	0.00122153	-0.00519122	0.00550479	0.00578867	0.00570028	0.00473853	0.00553813	0.00552253	0.00546732	0.00560749	0.00559404	0.00507383	0.00480441	0.00511103	0.00497256	0.00538697	0.00515568	0.00536594	0.00498248	0.00516659	0.5729	0.405889	0.50904	0.31908	0.838966	0.948067	0.633894	0.424719	0.451253	0.127813	0.293878	0.67951	0.871591	0.94976	0.285768	0.369659	0.806329	0.315008
cg14671033	1	220752825	1237	0.00425044	0.0025858	0.00303639	0.00359681	0.00286123	-0.00122948	0.000993916	-0.00381315	-0.00375427	-0.00427192	-0.00386046	-0.000787129	-0.000597609	0.001041	-0.00314845	-0.00602171	-0.000866296	-0.00427905	0.00475165	0.00499226	0.00494532	0.00431505	0.00469904	0.00475471	0.0045055	0.00484851	0.00480961	0.00432959	0.00417676	0.00433708	0.00429463	0.00474556	0.00451777	0.00462521	0.0043781	0.00462422	0.371044	0.604484	0.53922	0.404535	0.542593	0.795958	0.825403	0.431599	0.435051	0.323799	0.355345	0.855984	0.88933	0.826367	0.485864	0.192939	0.843146	0.35478
cg23733857	1	220836640	1237	0.00526785	0.00329342	-0.00233081	-0.000853627	0.00119463	0.00155346	-0.00165705	-0.00313029	-0.00179224	-0.00143667	-0.0032111	-0.00232957	-0.0015513	0.00102473	-0.00103625	-0.00376055	-0.000586477	-0.0045006	0.00458218	0.00471595	0.00471996	0.00407972	0.00442678	0.0043796	0.00432588	0.0046426	0.00453095	0.0040825	0.00388954	0.00405171	0.0042259	0.00441656	0.00430998	0.00437446	0.00411452	0.0043165	0.250294	0.484953	0.621434	0.834263	0.787264	0.722811	0.70168	0.50015	0.692433	0.724906	0.409046	0.565318	0.71355	0.816522	0.809996	0.389977	0.886655	0.29711
cg26282780	1	220874438	1237	-0.00244115	-0.000700986	0.000514097	0.00380996	0.000632348	0.00208768	0.00795739	-0.0024201	0.000762398	-0.00667057	0.000791088	0.00237075	0.0018395	-0.00276634	-0.00833677	-0.00183615	-0.00338191	-0.00350014	0.00417021	0.00479606	0.00459437	0.00379636	0.0043628	0.00435792	0.00399747	0.00435279	0.00421807	0.0037854	0.00416393	0.00390963	0.00409396	0.00411751	0.00402729	0.00410795	0.00403478	0.00398099	0.558293	0.883796	0.910905	0.31558	0.884758	0.6319	0.0465244	0.578219	0.856567	0.0780381	0.84932	0.544258	0.653201	0.50168	0.0384461	0.654893	0.401924	0.379285
cg06786860	1	220876396	1237	-0.00921732	0.00190172	-0.00609669	0.0075323	-0.0122376	0.00144715	0.00812934	-0.00165626	0.00171744	-0.00533794	0.00512886	0.00224808	0.00698434	-0.00170385	-0.000972079	0.00445816	0.00533575	-0.00843429	0.00521253	0.00550619	0.00541217	0.00434906	0.00566236	0.00526833	0.00492883	0.00518295	0.00542999	0.00464248	0.00489396	0.00455908	0.00498996	0.00543153	0.00500955	0.00480698	0.00531027	0.00485392	0.0770109	0.729809	0.259963	0.0832845	0.0306785	0.783556	0.0990769	0.749302	0.751783	0.250224	0.294639	0.621942	0.16161	0.753751	0.846141	0.353701	0.314994	0.0822772
cg17304702	1	220930027	1237	0.00874066	-0.00242914	0.00712456	-0.00100531	0.00200638	-0.0090159	-0.00196308	-0.00199241	0.001956	-8.07363e-05	-0.000842917	0.0115219	-0.00362472	-0.000673984	-0.00353377	0.00120344	-0.000671298	0.00161415	0.00457303	0.00480998	0.00475725	0.00421052	0.00430746	0.00479261	0.00436853	0.00425544	0.00426608	0.00401721	0.00401083	0.00441182	0.00446105	0.00411573	0.00417909	0.00419959	0.0040049	0.00439051	0.0559599	0.613544	0.134232	0.811291	0.641365	0.0599438	0.653165	0.639639	0.646592	0.983966	0.833543	0.00901228	0.416489	0.869922	0.397784	0.774448	0.866883	0.713137
cg04396721	1	220958670	1237	-0.00132552	-0.00265167	0.0015548	0.00499948	-0.00438043	-0.00277781	0.0040257	-0.0010742	-0.00165101	-0.00655043	-0.000266071	0.00308289	0.00355043	0.00412716	-0.00763576	-0.0064032	0.00213344	0.000871859	0.00453072	0.00470363	0.00477689	0.00386264	0.00444546	0.00448729	0.00425181	0.00448288	0.00463928	0.00400241	0.0039446	0.00405821	0.00414057	0.00444799	0.00407693	0.00419146	0.00421163	0.00418781	0.769857	0.572925	0.744815	0.195556	0.324441	0.53589	0.34373	0.810623	0.721934	0.101709	0.946222	0.447454	0.391183	0.353475	0.0610794	0.126593	0.612463	0.835081
cg12581970	1	220959227	1237	0.00160607	-0.00057391	-0.00553285	0.00520958	-0.00388119	1.09037e-05	0.00553252	-0.00354364	0.00134858	-0.0127322	0.00261205	0.000402655	-0.00106659	0.00198448	0.000687816	-0.00808733	0.00249814	-0.00376024	0.00636907	0.00676078	0.00652921	0.0054828	0.0065021	0.00614462	0.00608133	0.00680848	0.00650085	0.00546817	0.00562705	0.00561731	0.00590704	0.00627684	0.00610867	0.00623277	0.0059413	0.00607397	0.800911	0.93235	0.396773	0.342027	0.550565	0.998584	0.362952	0.602733	0.835661	0.0198902	0.642508	0.942856	0.856711	0.751882	0.91035	0.194442	0.674142	0.535868
cg14067874	1	220965840	1237	0.00268209	0.00363332	-0.00687065	0.00169954	2.51652e-05	0.00257835	0.0038189	-0.0061577	0.00083683	-0.00419658	-0.00103836	-0.00363226	0.00425508	0.000786723	0.000614203	-0.00397314	0.00764482	-0.00602669	0.0054652	0.00577609	0.00563133	0.00473442	0.00576006	0.00533545	0.00536274	0.00572327	0.00562208	0.00516006	0.00503501	0.00530828	0.00500999	0.00569375	0.0054072	0.00549918	0.00523265	0.00534263	0.623598	0.529331	0.222436	0.719614	0.996514	0.628919	0.476393	0.281969	0.881674	0.416057	0.836612	0.493809	0.395704	0.890104	0.909563	0.469989	0.14402	0.259303
cg02960959	1	220998889	1237	0.00269316	0.00514421	0.00883227	-0.0036397	0.00173753	0.000704708	0.00876579	-0.0068903	-0.00626745	0.0035863	-0.00522923	-0.00234592	-0.00449644	-0.0100465	-0.0159232	0.00807936	-0.00742121	0.00411627	0.00614694	0.00628259	0.00611088	0.00590525	0.00553719	0.00579153	0.00604957	0.00616124	0.00551145	0.00558258	0.00560694	0.00583718	0.00610908	0.0060465	0.00611448	0.00540231	0.00576047	0.00584186	0.661292	0.412898	0.148364	0.537664	0.753679	0.903153	0.147339	0.263426	0.255468	0.520607	0.351008	0.687763	0.461715	0.0966066	0.00920957	0.134774	0.197642	0.481049
cg09052421	1	220999747	1237	0.00752368	0.00282957	0.00272357	0.00534742	0.00333217	-0.00134779	-0.000228655	-0.00525202	-0.00373067	-0.00719335	-0.00595049	-0.00055759	-0.0029731	0.00261573	-0.0014076	-0.00582305	-0.00113393	-0.00511116	0.00617733	0.00641883	0.0063333	0.00533499	0.00625915	0.00600286	0.0058587	0.00624007	0.00616322	0.0055327	0.00543879	0.00543282	0.00566803	0.00594829	0.00580395	0.00595256	0.00578843	0.00586564	0.223244	0.659341	0.667167	0.316184	0.594472	0.82235	0.968868	0.399978	0.544972	0.193549	0.273918	0.918254	0.599903	0.660122	0.808374	0.327954	0.844692	0.38355
cg22616255	1	221049980	1235	0.00604976	0.00485136	-0.00305356	0.00154586	0.00206075	0.00587282	-0.00310721	-0.00298293	-0.000320635	-0.00404436	-0.000860695	-0.00340481	0.00166758	0.00350952	0.000180134	-0.00556311	-0.000375755	-0.00712199	0.00544105	0.00564314	0.00560563	0.00487962	0.00552709	0.00522926	0.00543191	0.00560651	0.00565074	0.00505157	0.00478036	0.00473855	0.00497329	0.00543924	0.00521159	0.00539971	0.00513234	0.00532948	0.266192	0.389959	0.585938	0.751396	0.709264	0.261408	0.567302	0.594693	0.954751	0.423356	0.857115	0.472429	0.737394	0.518784	0.972427	0.302887	0.941637	0.181439
cg12827760	1	221050096	1237	0.0034895	0.00259918	-0.0035673	0.00137853	-0.00225989	-0.00235941	-0.00699216	0.00355935	-0.000409314	-0.00358661	0.00701933	-0.0028294	0.00729712	-0.00119858	0.00680003	-0.000925313	0.00592054	0.00802375	0.00480523	0.00492811	0.00466718	0.00424901	0.00462932	0.00517619	0.00438474	0.00498666	0.00472198	0.00418137	0.00452749	0.00449638	0.00471799	0.00481704	0.00473346	0.00474049	0.00472694	0.0046317	0.467724	0.597903	0.444666	0.745608	0.625431	0.64852	0.110789	0.475367	0.930924	0.391025	0.121051	0.529177	0.121945	0.803499	0.150836	0.845241	0.210384	0.0832102
cg04436994	1	221055665	1234	-0.0024552	-0.00342052	0.00166422	0.00309965	-0.00469244	-0.00603168	0.00376347	-0.00280276	-0.00601747	-0.0010476	0.00194083	0.00431185	-0.000407897	-0.00401851	-5.84839e-05	0.003304	-0.000251793	0.00726932	0.00440633	0.00447597	0.0044521	0.00376865	0.00438825	0.00413657	0.00436629	0.00457693	0.00436318	0.00387749	0.00385673	0.00390384	0.00388239	0.00442581	0.00412114	0.0042975	0.00423139	0.00413422	0.577392	0.444749	0.708549	0.410802	0.284926	0.144803	0.388722	0.540295	0.167849	0.787026	0.614801	0.26937	0.916326	0.363894	0.988677	0.442001	0.952549	0.0786917
cg10975889	1	221057808	1237	0.00438021	0.0133288	0.00972403	0.00026394	0.00740767	-0.00141844	-0.000241193	-0.00678978	0.000428524	-0.0128519	-0.00322121	-0.00037527	-0.00238846	-0.00250673	-0.00626164	-0.0105967	-0.00202645	-0.00757003	0.00772352	0.00832169	0.00827332	0.0067211	0.00768373	0.00785442	0.00711384	0.00779952	0.00723442	0.00680356	0.00699417	0.00711446	0.00730714	0.00712923	0.0075072	0.00760593	0.00704917	0.00757064	0.570628	0.109222	0.239855	0.968675	0.33501	0.856688	0.972953	0.384006	0.952766	0.0588933	0.645117	0.957933	0.743769	0.725128	0.404233	0.163553	0.77375	0.317349
cg25464265	1	221063484	1237	0.00152884	0.000866278	-0.000288492	0.0034356	-0.000689646	-0.000411782	0.00130884	-0.0019455	-0.00290521	-0.00649163	-0.00276123	-0.00161256	0.00122312	0.000575955	-0.00175135	-0.00396627	0.00197465	-0.00417472	0.00419176	0.00434421	0.00448856	0.00366635	0.00423934	0.00425268	0.00408228	0.00430191	0.00424812	0.00385727	0.00366478	0.0039042	0.00380628	0.00419856	0.00397623	0.00421805	0.00385733	0.00405737	0.715317	0.841942	0.948753	0.348726	0.870772	0.922862	0.748502	0.651095	0.49405	0.0923827	0.451179	0.679582	0.747951	0.890889	0.659607	0.34706	0.608706	0.303516
cg14315054	1	221068730	1237	-0.000740182	0.000926912	-0.00408233	0.00459939	-0.00919532	-0.00310044	0.00247858	0.000887581	0.00117973	-0.00277311	0.00109103	0.000385678	-0.000619872	-0.00555758	0.00387769	-0.0016195	0.0137913	0.00358036	0.00490357	0.00528709	0.00542945	0.00477095	0.00479073	0.00523013	0.0047183	0.00509669	0.00557804	0.00461705	0.00429382	0.00475481	0.00504967	0.00511299	0.00513735	0.00471227	0.00502864	0.00564587	0.880017	0.860831	0.452119	0.335026	0.054934	0.553313	0.599366	0.861749	0.832501	0.548091	0.799423	0.935352	0.902301	0.277057	0.450367	0.731089	0.00609648	0.52598
cg04539515	1	221068794	1237	0.00579313	0.00813894	0.0076911	0.00449382	0.00256629	0.00116785	-0.00106798	-0.00503673	-0.00739741	-0.00670311	-0.00367573	8.85113e-05	7.70727e-05	-0.00359514	-0.00737343	-0.00520978	-0.00264447	-0.00466276	0.00411145	0.00439443	0.00412273	0.00342772	0.00384457	0.00411185	0.00370781	0.00418144	0.00397553	0.00355428	0.00349964	0.00385767	0.00383402	0.00406409	0.00396135	0.00384997	0.00377197	0.00386359	0.158828	0.0640108	0.0621061	0.18985	0.504447	0.776394	0.77332	0.228379	0.0627817	0.0593049	0.293573	0.981695	0.983962	0.376367	0.0626956	0.175992	0.48325	0.22749
cg25001102	1	221068935	1237	0.00358063	-0.000569233	0.0040826	0.00108527	0.00150384	-0.00266862	0.00144687	-0.00367463	-0.00454845	-0.00271861	-0.00231014	-0.000866631	-0.00167971	0.00174232	-0.00539044	-0.00317681	-0.000729632	-0.00138305	0.0044633	0.00449041	0.00453599	0.00387192	0.00435744	0.00438981	0.00433054	0.0044721	0.00449433	0.00380797	0.00373009	0.00397035	0.00404495	0.0043476	0.0042004	0.00427735	0.00396109	0.0042173	0.422416	0.899125	0.368096	0.779253	0.730004	0.543245	0.738297	0.41126	0.311518	0.475272	0.535702	0.827214	0.677951	0.688601	0.199382	0.457661	0.853857	0.742952
cg26047066	1	221069136	1237	0.00446531	0.000999656	0.00179774	0.00415507	1.22952e-05	-0.00114845	0.00184866	-0.00209354	-0.00376369	-0.00563831	-0.00334167	-0.00120287	-0.00186747	0.00101931	-0.00295503	-0.00534995	0.00175079	-0.00284189	0.00503326	0.00523005	0.00516245	0.00444563	0.00510478	0.00510802	0.00484333	0.00515029	0.00511529	0.0045601	0.00443284	0.00458704	0.00462509	0.00507029	0.00474914	0.00490395	0.00464373	0.00485261	0.374993	0.848418	0.727665	0.349974	0.998078	0.822109	0.70269	0.684383	0.461868	0.216294	0.450943	0.793142	0.686382	0.840671	0.533794	0.275297	0.706158	0.558117
cg07241917	1	221069699	1237	0.00370046	0.000453874	0.00248255	0.00273717	0.00139504	-0.00168136	0.00126327	-0.00245424	-0.00487027	-0.00403358	-0.00252415	-0.000820336	-0.00174837	0.00224446	-0.00301901	-0.00554547	-0.0002755	-0.0022717	0.00481635	0.00504776	0.00500761	0.00427864	0.00475517	0.00467372	0.00463923	0.00494349	0.00487512	0.00427088	0.0042407	0.00442574	0.00440516	0.00474574	0.0046097	0.00474392	0.00434939	0.00458279	0.442301	0.928354	0.620067	0.52235	0.769236	0.719035	0.78539	0.619571	0.317792	0.344946	0.551696	0.85295	0.691448	0.636254	0.512516	0.242418	0.949494	0.620104
cg02119097	1	221130453	1236	0.00489776	-0.000534339	0.00140173	0.00259006	0.000938113	-0.000254838	0.000776297	0.000207706	-0.00120835	-0.00397395	-0.00384278	-0.000559237	-0.000473571	0.00205597	-0.00309845	-0.00314348	0.0016904	-0.00339621	0.00415555	0.00418434	0.0041328	0.00364371	0.00401015	0.0040483	0.00396982	0.00429661	0.00413378	0.00376527	0.00363621	0.00368004	0.00355395	0.00404146	0.00392539	0.00393732	0.00387573	0.00395683	0.238555	0.898386	0.73448	0.477189	0.815036	0.949807	0.844963	0.961444	0.770049	0.291232	0.290598	0.879215	0.893994	0.610949	0.429915	0.424649	0.662727	0.390718
cg13035047	1	221241337	1237	0.00147541	0.00321079	0.00387421	0.00374151	0.00237825	-0.00331623	0.00190135	0.000371395	0.0012078	-0.00538381	-0.00287922	-0.00345051	-0.000452878	0.000354122	-0.0062794	-0.000486393	4.01708e-05	-0.000370529	0.00445441	0.00481779	0.00448243	0.0039257	0.00454509	0.00419615	0.00419438	0.00451617	0.00459773	0.00384192	0.00390703	0.00392297	0.00404739	0.0044779	0.00410503	0.00426246	0.00399039	0.00408396	0.740475	0.505127	0.387419	0.34055	0.600796	0.429351	0.650326	0.934458	0.792786	0.161115	0.461163	0.379095	0.910908	0.936967	0.126095	0.90915	0.991968	0.927709
cg20662273	1	221259207	1237	0.00332914	0.00392153	0.00288326	0.00599191	0.000961261	-0.00307764	0.00153136	-0.00350059	-0.00581857	-0.00569521	-0.00317021	0.0020074	-0.000253898	0.000972391	-0.000656944	-0.00624267	0.000157138	-0.0025013	0.00555897	0.00583235	0.0055864	0.00472063	0.00533401	0.00530226	0.0052837	0.00566856	0.00542995	0.00488513	0.0047055	0.00491732	0.00496984	0.00546597	0.00512634	0.00533626	0.00508467	0.00513175	0.549255	0.501345	0.60577	0.204333	0.856985	0.561619	0.771949	0.536876	0.283914	0.243685	0.500487	0.683105	0.959256	0.858802	0.89803	0.242058	0.975346	0.625964
cg26557696	1	221272092	1236	-0.00666574	-0.00329966	-0.00236076	0.000703282	-0.00207147	-0.0109456	0.00369833	0.00114234	0.00370378	-0.00420932	-0.00172814	0.00464479	0.00263405	0.000792309	0.00371117	0.00144682	-0.00374409	0.00523172	0.00377089	0.00436862	0.00404759	0.00323131	0.00379651	0.00403707	0.00330889	0.00373332	0.00360759	0.00340147	0.00368234	0.00361068	0.00369589	0.00386489	0.0037676	0.00367284	0.0034436	0.00365998	0.0771143	0.450063	0.559725	0.827705	0.585324	0.00670263	0.263698	0.759615	0.304579	0.215901	0.638851	0.198303	0.476034	0.837571	0.324613	0.693636	0.276921	0.152878
cg15965383	1	221335745	1237	0.0029737	0.00384987	-0.000128767	-0.00045362	-0.0021443	0.00199043	0.00302642	-0.00440936	-0.00219611	-0.00266201	0.00071618	-0.00277232	-0.000285896	0.000394576	-0.00282679	-0.00156389	0.00133718	-0.00387755	0.00498512	0.00504685	0.00498478	0.0042775	0.00494191	0.00463463	0.00485705	0.00492803	0.00500889	0.00426876	0.00431045	0.00417171	0.00438826	0.00466257	0.00477297	0.00458613	0.0043838	0.00463917	0.550831	0.445568	0.979391	0.915544	0.664361	0.667582	0.533219	0.37092	0.661067	0.532889	0.868039	0.506337	0.948054	0.932558	0.553684	0.733101	0.760346	0.403251
cg24652114	1	221408273	1237	0.0046799	0.0017171	0.00595045	0.00458537	0.00370062	-0.00541692	0.00206438	-0.00143586	-0.00148851	-0.007235	-0.00334856	0.00127311	0.00134432	0.00137391	-0.00871326	-0.00289316	-0.000801092	-0.000550719	0.00532123	0.00535978	0.00525463	0.00448927	0.00505151	0.00506988	0.00490086	0.00532564	0.00532471	0.00471962	0.00454473	0.00493858	0.00467542	0.00494566	0.0046544	0.00452289	0.00470427	0.00471549	0.379143	0.748691	0.257458	0.307062	0.463817	0.285317	0.673588	0.787458	0.779825	0.125286	0.461244	0.796569	0.773707	0.781165	0.0611996	0.522387	0.864782	0.907027
cg19208107	1	221457510	1237	-0.0130732	0.000659293	-0.00374302	-0.0025388	0.00892988	0.0049164	0.00544941	-0.00795944	-0.00106118	-0.000789129	-8.1018e-05	-0.00291391	0.00122893	-0.00360414	-0.00579789	0.00528371	0.00145379	0.0149594	0.00571511	0.00650731	0.00649631	0.0057499	0.00654853	0.00635888	0.00541102	0.0063738	0.00582384	0.00547305	0.00561129	0.00574406	0.00596714	0.00670717	0.00634406	0.00563012	0.00612477	0.00571876	0.0221677	0.9193	0.564496	0.658824	0.172679	0.43943	0.313889	0.211748	0.855415	0.885355	0.98848	0.61195	0.836831	0.591022	0.360765	0.348002	0.812376	0.00890047
cg16579981	1	221483644	1235	-0.00402358	0.000110726	0.00154531	-9.19556e-05	-0.00211871	-0.00141581	0.00282016	0.00199056	0.00194912	0.00177388	0.00115625	0.000236733	-0.000603753	-0.00516449	-0.000839984	0.00442897	0.0017088	0.00520685	0.00427361	0.00445781	0.00418899	0.00363791	0.00416258	0.00427755	0.00403304	0.0042847	0.00438211	0.00366303	0.00359923	0.00381889	0.00375642	0.00425397	0.00396421	0.00404085	0.0037199	0.00394156	0.346452	0.980184	0.712203	0.979834	0.61076	0.740655	0.484386	0.642236	0.656472	0.628196	0.748021	0.950571	0.87231	0.224733	0.832192	0.273057	0.64597	0.186497
cg08968773	1	221567575	1237	-0.00113716	-0.000160119	0.00559477	0.00382843	0.00308725	-0.00732597	0.000354874	0.000462095	0.000415667	-0.0046007	-0.00293342	0.00268133	-0.00321343	-0.00271269	-0.00513416	-0.000833866	-0.000584906	0.00623785	0.00381327	0.0041918	0.0042853	0.00339605	0.00410299	0.00421137	0.00355253	0.00408988	0.00371599	0.00337873	0.00353746	0.00374093	0.0035852	0.00396635	0.00352716	0.00364407	0.00374823	0.00358062	0.765543	0.96953	0.191698	0.259607	0.451788	0.0819344	0.920429	0.910043	0.910935	0.173304	0.406966	0.473526	0.37009	0.494022	0.145501	0.819003	0.875995	0.0814878
cg08334843	1	221584965	1230	-0.00325737	-0.000948837	-0.00010832	0.00779242	0.00605468	-0.0114033	-0.000764192	-0.00274193	-0.00218002	-0.00311365	-0.0039423	0.00281087	-0.00546576	-0.00209035	-0.0049756	0.00510113	-0.00639135	-0.00112169	0.00531901	0.0056085	0.00555439	0.00498361	0.00505258	0.00519877	0.00481469	0.00503834	0.00535542	0.00498749	0.00469197	0.00478703	0.0056339	0.00513422	0.00504032	0.00492457	0.00514636	0.00506352	0.540273	0.865656	0.984441	0.11791	0.230787	0.0282745	0.873889	0.586295	0.683959	0.532437	0.400784	0.55708	0.331968	0.683905	0.323565	0.30027	0.214267	0.824685
cg12804063	1	221592776	1237	0.00541133	0.00425682	0.00500169	0.00387716	0.00382039	0.00375393	-0.00122979	-0.00318979	-0.0046496	-0.00462835	-0.00317671	-0.00476951	-0.00235843	0.000182676	-0.00444107	-0.00573269	-0.00119606	-0.0102354	0.00681551	0.00692699	0.0066055	0.00567028	0.00624097	0.006711	0.00626352	0.0067937	0.00649838	0.00582955	0.00563146	0.0057129	0.00588698	0.00636335	0.00599704	0.00633744	0.00585846	0.00624838	0.427212	0.538867	0.44893	0.494121	0.54044	0.575909	0.844343	0.638697	0.474299	0.427227	0.572685	0.403793	0.688701	0.977098	0.45897	0.365691	0.838229	0.101402
cg16577233	1	221603775	1237	0.00607	0.0056167	0.00697174	0.00572573	0.000945322	0.000223834	0.000104565	-0.00471659	-0.00766304	-0.00573949	0.00142677	0.00163929	-0.00385865	-0.00235397	-0.00392197	-0.0040652	7.57649e-05	-0.00243788	0.00447716	0.00468668	0.00467407	0.00390329	0.00454283	0.00440077	0.00408898	0.00467568	0.0045352	0.00387397	0.00384161	0.00397348	0.00392781	0.00423134	0.0041765	0.00435941	0.00410557	0.00421617	0.175173	0.230746	0.13581	0.142404	0.835158	0.959435	0.979598	0.313096	0.0910891	0.13846	0.710341	0.679931	0.325907	0.577993	0.347701	0.351071	0.985277	0.563114
cg24686918	1	221613658	1235	0.00236256	-0.0020982	0.00433267	0.00480006	0.00246887	-0.00222809	0.00178358	-0.00109529	-0.00272048	-0.00512441	-0.00250991	0.000725155	1.36792e-05	0.00365739	-0.000259081	-0.00557061	-0.00120661	-0.0029515	0.00467356	0.00480656	0.00476594	0.00408699	0.00449157	0.00459896	0.00459934	0.00480865	0.00476295	0.00403461	0.00394508	0.00421713	0.00412916	0.00457871	0.00426162	0.00449179	0.00433738	0.00431529	0.613196	0.662453	0.363302	0.240206	0.582547	0.628047	0.698171	0.819821	0.56788	0.204045	0.524637	0.863473	0.997357	0.424416	0.951523	0.214911	0.780868	0.493999
cg11265216	1	221631956	1233	0.00358849	0.00239206	0.00133978	0.00430746	0.00119856	0.00123422	-0.000466989	-0.0017754	0.000371256	-0.0041083	-0.00263367	-0.00130079	0.00129173	0.000620676	-0.0019332	-0.00526007	0.00281679	6.94103e-05	0.00414456	0.0044063	0.004149	0.00346199	0.00418245	0.00405039	0.00393188	0.00405666	0.00432436	0.00364531	0.00365475	0.00356905	0.00351459	0.00417347	0.00401068	0.00382528	0.00389042	0.00413556	0.386582	0.587218	0.746758	0.21342	0.774442	0.760582	0.905458	0.661641	0.931584	0.259737	0.471146	0.715513	0.713221	0.881775	0.629797	0.169107	0.469046	0.986609
cg21232080	1	221635890	1236	0.00175422	0.000791376	-0.000634582	0.0024365	-0.000306419	0.00145267	0.00526525	-0.00316944	-0.000777397	-0.00548073	-9.99873e-05	-0.00333797	0.00197632	0.00186545	-0.00439018	-0.00400143	0.0038009	-0.00354252	0.00471886	0.00494005	0.00490761	0.0041489	0.00508089	0.00463917	0.00486564	0.00486239	0.0048806	0.00433378	0.00420518	0.0041664	0.00438424	0.00449875	0.00444732	0.00468834	0.00461112	0.00455241	0.710082	0.872727	0.897116	0.557027	0.95191	0.754181	0.279195	0.514512	0.873446	0.205996	0.98103	0.423036	0.652148	0.67839	0.323569	0.393391	0.409775	0.436473
cg18029809	1	221643882	1237	0.00218277	0.00179372	0.00351144	0.00222005	0.00236659	-0.000556942	0.00116181	-0.00350235	-0.00390743	-0.00517039	-0.0027756	-0.000625331	0.000894376	-0.00101296	-0.00321678	-0.00353567	-0.00137904	-0.00486469	0.00392492	0.00416178	0.00417454	0.00352765	0.00405973	0.00404293	0.00384576	0.00408298	0.00409117	0.00369684	0.00361028	0.00371707	0.00364781	0.00406907	0.00377494	0.00384698	0.00374083	0.00376636	0.578121	0.66647	0.40026	0.529135	0.559932	0.890433	0.762575	0.391007	0.339533	0.161934	0.442009	0.8664	0.806316	0.803406	0.394136	0.358056	0.712391	0.19649
cg14108127	1	221661274	1237	0.00420107	-0.00173947	0.00661151	0.00705226	0.00375153	-0.00859499	-0.00177531	0.002478	-0.00111507	-0.00541847	-0.00614254	0.00537326	0.00445277	0.00246444	-0.00423529	-0.010883	0.000448983	0.00290412	0.0050172	0.00526128	0.00499088	0.00422344	0.00473348	0.005405	0.0044735	0.00485467	0.0048737	0.00427612	0.00448567	0.00463837	0.00432338	0.00517019	0.0043686	0.00439255	0.00447869	0.00449085	0.402405	0.740933	0.185265	0.0949611	0.428038	0.111791	0.691478	0.609745	0.819029	0.205103	0.170883	0.246686	0.303045	0.633603	0.332303	0.0132272	0.920147	0.517843
cg11184085	1	221661451	1237	-0.000315648	-0.00194837	0.000273232	0.00188838	0.0021045	-0.00358434	0.00431988	-0.00296283	-0.00667575	-0.00707716	-0.00603836	0.00189887	0.00125006	8.25744e-05	0.00045207	-0.00110664	-0.0024665	-0.00215254	0.00487695	0.00512497	0.00497096	0.00411762	0.00455686	0.00474172	0.00456948	0.00500135	0.00473485	0.0039725	0.00411352	0.00425973	0.0045081	0.00480897	0.00436092	0.00453215	0.00424214	0.00443626	0.948395	0.703817	0.956166	0.646514	0.644202	0.449699	0.344466	0.553579	0.158564	0.0748244	0.142123	0.655761	0.781555	0.9863	0.917436	0.807095	0.560951	0.627524
cg07612244	1	221794561	1237	0.00272811	0.000271351	-0.00115476	0.00371547	0.00234878	0.00218198	0.00324894	-0.00113782	0.000241283	-0.00431983	-0.00151263	-0.00371423	0.000541559	0.00124672	-0.00315208	-0.00688497	0.000924486	-0.0023906	0.00452303	0.00471768	0.00481506	0.00398312	0.00445558	0.00453419	0.00455304	0.00460789	0.00468784	0.00399482	0.00383061	0.0041366	0.00407221	0.0044493	0.00419363	0.00434647	0.00405644	0.00404491	0.546402	0.954133	0.810468	0.350922	0.598085	0.630355	0.475489	0.804963	0.958951	0.279538	0.692931	0.369241	0.894202	0.77932	0.45227	0.113185	0.81972	0.554511
cg04697629	1	221871655	1237	-0.00642304	0.000866533	0.0092097	0.000769741	-0.00300572	-0.00620496	0.00268634	0.00200076	-0.00280568	0.00290151	0.00433873	0.00473449	0.00154651	-0.00613347	-0.00588534	0.00290618	-0.00161447	0.00601034	0.00453129	0.00403022	0.00434098	0.00354938	0.00394328	0.00424902	0.00430387	0.0040526	0.00400017	0.00356061	0.00363332	0.00356371	0.00405438	0.0037749	0.00384217	0.00381124	0.00368116	0.00400385	0.156341	0.82976	0.0338737	0.828313	0.445917	0.1442	0.532518	0.62152	0.48306	0.415134	0.23242	0.184004	0.702876	0.104205	0.125578	0.445746	0.660969	0.133319
cg23777206	1	221877891	1236	-0.00345255	0.0023158	0.000717804	-0.00129157	0.00174915	0.00517315	0.00435821	-0.00384607	-0.000561683	0.00551475	0.00169842	0.00172475	0.00362847	-0.00682286	-0.00997074	0.0031288	-0.00224127	0.000323987	0.00448725	0.00458004	0.0045171	0.00391779	0.00440705	0.00436168	0.0045107	0.00452603	0.00473742	0.0040791	0.00396913	0.00399512	0.00421496	0.00447017	0.00418855	0.00420346	0.00401886	0.00393072	0.441647	0.613118	0.873741	0.741651	0.691442	0.235605	0.333947	0.395455	0.905621	0.176391	0.668719	0.665949	0.389319	0.126933	0.0172905	0.456671	0.577057	0.934309
cg05068471	1	221900590	1237	0.000351098	0.00440241	0.0112887	0.00339972	-0.00104653	-0.00273944	0.00322382	-0.00503845	-0.00861367	0.0025616	0.00751179	-0.000753885	0.000586174	0.00134687	-0.00249607	0.00445996	0.000348389	3.46464e-05	0.00546597	0.00561094	0.00558042	0.00504193	0.00526762	0.00561127	0.00496684	0.00540814	0.00555294	0.00501812	0.00485365	0.00514016	0.00509566	0.00516443	0.00535301	0.00539565	0.00523876	0.00511205	0.948784	0.432681	0.0430819	0.500127	0.842519	0.625406	0.516294	0.351522	0.120856	0.609722	0.121705	0.883396	0.908418	0.794249	0.641005	0.408472	0.946978	0.994592
cg14231155	1	221939069	1231	0.00169414	-5.03126e-05	-0.000729138	0.00222189	0.0020265	0.000600904	0.00103325	0.00164762	0.00272388	-0.00455745	-0.000186038	-0.000396266	-0.000637405	0.000974322	0.000591704	-0.00332858	0.00351653	-0.00261785	0.00375351	0.00390047	0.00374954	0.0032618	0.00402384	0.00371573	0.00384948	0.00375687	0.00371392	0.00343343	0.0031339	0.00340143	0.00339647	0.00371841	0.00366082	0.00348502	0.00368676	0.00370412	0.651738	0.989708	0.845815	0.495753	0.614527	0.871527	0.788381	0.66098	0.463301	0.184385	0.952663	0.907256	0.851138	0.793301	0.871596	0.339522	0.340171	0.479728
cg00033678	1	221952060	1237	0.00584982	-0.000926598	-0.00372462	0.000162311	-0.0086313	-0.00601643	-0.000678605	-0.00540247	-0.00413483	-0.00203114	0.0031537	0.00670045	-0.000911895	0.00236998	-0.00172546	-0.00412885	0.00439218	-0.00293778	0.00520786	0.00567285	0.00541466	0.0046819	0.00508171	0.0052656	0.00478304	0.00501915	0.00506288	0.00450715	0.00457198	0.0046412	0.00469819	0.00516806	0.00502622	0.00491621	0.00472523	0.00496231	0.261324	0.870252	0.49153	0.972345	0.0894129	0.253208	0.887177	0.281761	0.414102	0.652242	0.490327	0.148826	0.846101	0.646534	0.731379	0.400996	0.352622	0.553839
cg27365957	1	221987493	1237	0.00223225	0.00220159	-0.0018835	0.00161976	0.00156492	-0.00238768	0.00237312	-0.00174295	-0.00298906	-0.00296262	-0.00379178	0.00119971	-8.9787e-05	0.00115206	-0.000339839	-0.00239978	-0.000160743	-0.00259081	0.00438341	0.00459287	0.00433405	0.00384509	0.00433288	0.00437454	0.00409523	0.00442839	0.00435843	0.00381236	0.00378544	0.00394821	0.00384743	0.00422041	0.00412069	0.00413297	0.00395875	0.00406742	0.610578	0.631691	0.663865	0.67357	0.717971	0.585194	0.562263	0.693887	0.492832	0.437095	0.316501	0.761233	0.981382	0.784873	0.934272	0.561481	0.967611	0.524146
cg21402096	1	221990385	1237	-0.00850215	-0.000233247	0.00450039	0.00230355	-0.000177572	-0.00218918	0.0111073	-0.00472528	-0.00417802	-0.00178348	-0.00532106	0.00450851	0.00603307	-0.00487161	-0.00224332	-0.00229656	0.000365249	-0.00103365	0.00363985	0.00440359	0.00431272	0.00345352	0.00413826	0.00416343	0.00351828	0.00395279	0.00392435	0.00336959	0.00352871	0.00370772	0.00357323	0.00397963	0.00380746	0.003736	0.00368576	0.00353228	0.0194991	0.957758	0.29671	0.504763	0.965773	0.599018	0.00159395	0.23192	0.28704	0.596605	0.131572	0.223993	0.091333	0.220901	0.555733	0.538745	0.921061	0.769806
cg27388567	1	221997465	1237	-0.000427382	0.00569581	0.000179757	0.00367807	0.00144352	0.000566652	0.00491872	-0.00350763	-0.00141936	-0.00681769	-0.00250251	-0.00236889	0.00399813	-0.00067001	-0.000211127	-0.00494873	0.00219121	-0.00361097	0.00550903	0.0059271	0.005934	0.00489677	0.00565067	0.00556513	0.00563156	0.00582379	0.00584501	0.0051265	0.00486263	0.00503261	0.00505917	0.00540747	0.00546396	0.00558445	0.00524127	0.00543297	0.938163	0.336564	0.975834	0.452579	0.798367	0.918898	0.382434	0.546979	0.808135	0.183554	0.606804	0.637849	0.429368	0.901391	0.969178	0.37553	0.675897	0.50628
cg14088282	1	222003220	1237	-0.00654884	-0.00239296	0.0032087	0.00241284	-0.00301941	-0.00346067	0.00823551	0.000595116	0.00201422	-0.00626099	-0.00196845	0.00403922	0.00318236	0.000367149	-0.00330173	-0.00412037	-0.00431072	0.00074936	0.00429473	0.00468878	0.00441911	0.0036426	0.00423667	0.00421604	0.00371745	0.00421646	0.00409257	0.00366898	0.00418322	0.00396475	0.00374209	0.00410693	0.00391289	0.00394303	0.00398857	0.00409277	0.127295	0.6098	0.467779	0.507718	0.47604	0.41174	0.0267349	0.887759	0.622603	0.0879217	0.637957	0.308306	0.395089	0.928766	0.398776	0.296034	0.279801	0.854724
cg23398162	1	222007958	1237	0.00138762	-0.00105882	0.00148172	0.00302073	0.0031562	-0.000517686	0.00304969	-0.00102621	-0.00146654	-0.0062259	-0.00299899	-0.00199487	0.000940996	0.00402005	-0.00158148	-0.00542729	0.00105368	-0.00440815	0.00586584	0.0059871	0.00592893	0.0049353	0.00572716	0.00561345	0.00552867	0.00586737	0.00589337	0.00503088	0.00503982	0.0051114	0.00495301	0.00574394	0.00532651	0.00536208	0.00515791	0.00529948	0.812999	0.859626	0.802653	0.540494	0.58157	0.926521	0.581213	0.861157	0.80348	0.215888	0.551805	0.69633	0.849321	0.484004	0.766537	0.311461	0.838131	0.405517
cg09869389	1	222011220	1237	0.00415509	0.0014752	0.00149198	0.00384289	0.0018468	0.00332098	-0.00164377	-0.0036134	-0.00531104	-0.00466521	-0.00279335	-0.00291428	0.00229316	0.00462871	-0.00251393	-0.00682063	0.00276606	-0.00585579	0.00535022	0.00560242	0.00537315	0.00462365	0.00555944	0.0051634	0.00504067	0.00559339	0.0052854	0.00479921	0.00475013	0.00488499	0.00509075	0.00539727	0.00523099	0.00521269	0.00504689	0.00517245	0.437383	0.792308	0.781263	0.405896	0.739744	0.520109	0.744348	0.518271	0.314969	0.331011	0.556494	0.550789	0.652382	0.391113	0.630813	0.190715	0.583642	0.257587
cg21185353	1	222011253	1171	-0.000896037	-0.00151403	-0.00247109	0.00426167	-0.00119179	-0.00180171	-0.000712814	0.00161245	-0.00286291	-0.0045606	0.000562234	-0.00174513	-0.000915176	0.00382662	-0.00706409	-0.0034831	-0.000297009	-0.00211869	0.00441775	0.00474054	0.00474018	0.00381327	0.00447411	0.00447096	0.00365279	0.00455715	0.00393014	0.00338515	0.004002	0.00390756	0.00412063	0.00425948	0.00446138	0.00399508	0.00443022	0.00413893	0.839271	0.74944	0.602153	0.263742	0.789951	0.686962	0.845282	0.723467	0.466338	0.177903	0.888274	0.655161	0.824239	0.368984	0.113333	0.383292	0.946548	0.608726
cg05861938	1	222011349	1237	0.00184606	0.00629279	-0.00205456	0.00281367	0.0040466	0.00276496	0.00227083	-0.0127171	-0.000264901	-0.012787	-0.00493478	0.00150434	-0.00363281	-0.00310407	-0.00635213	-0.0129072	-0.00779856	-0.00494687	0.00660864	0.00742606	0.00753602	0.00576512	0.00669565	0.00660826	0.00632949	0.00675418	0.00653861	0.00555829	0.00598823	0.00613427	0.0063332	0.00653164	0.00646633	0.00608631	0.00634376	0.00632705	0.779984	0.396776	0.785137	0.625514	0.545602	0.675647	0.719767	0.0597207	0.967684	0.0214179	0.409894	0.806274	0.566229	0.634618	0.325933	0.0339473	0.218949	0.434297
cg08747931	1	222014008	1237	-0.0100412	0.000682208	0.000870256	0.00449228	-0.00326881	-0.00593931	0.00993615	-0.00538924	0.00152858	-0.00512097	-0.00196637	0.00564215	0.00310813	-0.00585043	-0.00166855	-6.09349e-05	0.000997698	0.00432028	0.00368631	0.00400375	0.00399899	0.00307239	0.00346917	0.00380362	0.00321446	0.00380923	0.00356915	0.0032377	0.00349035	0.00332757	0.00357882	0.00365514	0.00336885	0.00332691	0.00334157	0.00338352	0.00645141	0.864702	0.827726	0.143701	0.346067	0.118409	0.00199429	0.157132	0.668452	0.113726	0.57318	0.0899665	0.385133	0.109465	0.620397	0.985387	0.765267	0.201652
cg03495601	1	222029735	1237	-0.00966611	-0.00285105	0.00183224	0.00119377	-0.00231843	-0.00962062	0.00827465	0.00121954	0.00027098	-0.00392265	-0.00418061	0.00572381	0.00205828	-0.00730157	-0.00247641	0.00276892	-0.00182499	0.00885312	0.00401815	0.00435576	0.00415932	0.00389593	0.00419918	0.00430482	0.00381244	0.00416929	0.00404675	0.00371077	0.00366082	0.00402593	0.00381337	0.0040752	0.00379558	0.00368325	0.00378265	0.00358708	0.0161454	0.512759	0.659565	0.75929	0.580869	0.0254271	0.0299741	0.769901	0.946612	0.290467	0.253459	0.155103	0.589367	0.0731796	0.514114	0.452196	0.629477	0.013585
cg04680713	1	222051905	1237	0.00806302	0.00587607	-0.00268849	7.41e-05	-0.00459079	0.00131768	-0.00147078	-0.00345411	-0.000952203	-0.00236927	-0.00169662	-0.0034911	-0.00145053	0.00168234	-0.00160598	-0.00214708	-0.00142035	-0.00351145	0.00445445	0.00462942	0.00454	0.00414778	0.00463577	0.00444574	0.00409852	0.00441887	0.00441485	0.00401312	0.00391262	0.00433776	0.00424766	0.00430637	0.00426337	0.00397406	0.00396051	0.0041208	0.0702799	0.204338	0.553732	0.985747	0.322029	0.766931	0.719703	0.434408	0.829236	0.554935	0.664558	0.420926	0.732735	0.696047	0.706402	0.589009	0.719874	0.394143
cg14365329	1	222060447	1237	-0.00629917	-0.00107882	0.00109403	-0.000631653	-0.00315919	-0.00291235	0.00231471	-0.00230829	0.00204548	0.00183536	0.00533745	0.00379181	0.00201303	-0.00249918	-0.00117267	0.00584625	-0.000161949	0.0057644	0.00426551	0.0040667	0.00388414	0.00354165	0.00386246	0.00403933	0.00390291	0.00367726	0.00380137	0.00354097	0.00348047	0.00345615	0.00379944	0.00401586	0.00387309	0.00391835	0.00383181	0.00378392	0.139737	0.790793	0.7782	0.858448	0.413403	0.470911	0.553132	0.530188	0.590515	0.604234	0.125141	0.272588	0.596234	0.533727	0.762062	0.135695	0.966288	0.12766
cg16537522	1	222093244	1237	-0.0001725	-0.00300331	0.000548841	0.00316769	-0.000404099	-0.00111683	0.0062277	-0.00131904	-0.00732391	-0.00507126	-0.00321465	0.00174611	0.00313591	0.0070746	-0.00171615	-0.00497512	0.0047453	-0.00104797	0.00498988	0.00533374	0.00502306	0.00428245	0.00486013	0.0050285	0.00491621	0.00524476	0.0050256	0.00437284	0.00445463	0.00456696	0.0046587	0.00507809	0.00482873	0.00471577	0.00452226	0.00476823	0.972423	0.573381	0.912993	0.459488	0.933736	0.824236	0.205238	0.80143	0.145028	0.246165	0.470514	0.702213	0.500864	0.163571	0.722287	0.291427	0.294031	0.826042
cg03758316	1	222095403	1237	0.0040877	-0.000849163	0.0130565	0.00195533	0.00242055	-0.000303226	-0.00248356	0.00246991	-0.00327593	-0.00269601	0.000579207	-0.000974473	-0.00126832	-0.000495731	-0.00489722	-0.004653	-0.00510722	0.000404253	0.00475871	0.00517517	0.00469944	0.00395287	0.0045031	0.0048473	0.00453572	0.00488908	0.0047873	0.00414052	0.00429655	0.00440786	0.00459897	0.0049489	0.00466909	0.00419359	0.00441651	0.00441415	0.390344	0.869665	0.00546428	0.62084	0.590902	0.95012	0.583997	0.613426	0.493788	0.514963	0.892764	0.825033	0.782715	0.920209	0.294242	0.267192	0.247521	0.927031
cg17144395	1	222161471	1236	-0.0067103	-0.00226547	-0.00354409	0.00368743	-0.000560033	-0.00568827	0.00619536	-0.0023327	0.00103972	-0.00746178	-0.00351899	0.00572784	0.000693791	-0.00390167	0.00149008	0.000826585	-0.00287476	0.000152129	0.00390308	0.00405092	0.00430154	0.00348552	0.00375631	0.00386322	0.00307034	0.0039048	0.00339251	0.00312779	0.00369763	0.00350367	0.00386141	0.00398547	0.00385259	0.00348258	0.00386222	0.0033539	0.0855723	0.575992	0.40999	0.290089	0.881482	0.140909	0.0436116	0.550246	0.759242	0.0170493	0.341255	0.102088	0.857409	0.327592	0.698924	0.812387	0.456677	0.963821
cg09894814	1	222217065	1237	-0.010764	-0.00120129	0.00703006	-0.00392976	-0.00630759	-0.00947265	0.00402196	-0.00151336	0.000560446	0.0022489	0.00176674	0.0101849	0.00651049	-0.00374165	-0.00565941	0.00337178	-0.00398253	0.00442837	0.00502835	0.00502167	0.00498745	0.00419765	0.00471317	0.00477577	0.00462964	0.0047796	0.00474424	0.00420984	0.0045932	0.00417899	0.00458726	0.00462332	0.00444885	0.00430332	0.00438299	0.00444354	0.0323011	0.810934	0.158672	0.34918	0.180802	0.0473137	0.384989	0.751526	0.905963	0.593203	0.700502	0.0148025	0.155825	0.418343	0.203335	0.433316	0.363544	0.318965
cg17611433	1	222238820	1235	-0.00816519	-0.0035707	-0.00250667	-0.00358305	-0.00136526	-0.0044687	0.00807757	-0.00185522	0.00335995	-0.00201122	-0.00180571	0.0080523	0.00452684	-0.000332281	1.09503e-05	0.000270814	-0.000700493	0.00131772	0.00391446	0.00457828	0.00429221	0.00345499	0.00405826	0.00417985	0.0036102	0.00417725	0.00399309	0.00351332	0.00421044	0.00382131	0.00384414	0.00410414	0.00401737	0.00400432	0.00374849	0.00365182	0.0369875	0.435437	0.559218	0.299706	0.736558	0.285022	0.0252584	0.656953	0.400101	0.567013	0.668022	0.0350996	0.238958	0.935472	0.997825	0.94608	0.85176	0.71822
cg20208823	1	222258455	1233	-0.00177406	-0.00450157	0.000387709	0.00114971	0.00017829	-0.004294	-0.000594014	0.00333072	0.00221072	0.00302097	0.00185582	0.00030165	-0.00174841	-0.0024099	0.00183761	0.00682729	-0.000868821	0.00508264	0.00459005	0.0046404	0.00468734	0.00369049	0.00446395	0.00431142	0.00454918	0.0044349	0.00431583	0.00379507	0.00382237	0.00384063	0.00419317	0.0044859	0.00435978	0.00429306	0.00391268	0.00417464	0.699126	0.332006	0.934079	0.755396	0.968141	0.319271	0.896111	0.452638	0.608487	0.426018	0.627311	0.937397	0.676703	0.591117	0.673396	0.111766	0.824273	0.223413
cg06908550	1	222279701	1236	-0.00791522	0.0011317	0.00746746	0.00134677	-0.00198781	-0.00410731	0.00306471	-0.000557583	-0.00268486	0.00184171	0.00271833	0.00295659	0.00257176	-0.00607531	-0.00310634	0.0034049	0.000796588	0.00693511	0.0044023	0.00448045	0.00437016	0.00376322	0.00431247	0.00409511	0.00427292	0.0044605	0.00435016	0.00386191	0.00372155	0.00383538	0.00387538	0.0043017	0.00407837	0.00422211	0.00400883	0.00402831	0.0721816	0.800588	0.0874991	0.720436	0.644838	0.31587	0.473226	0.90052	0.537112	0.63344	0.465127	0.440782	0.506937	0.15786	0.446262	0.419986	0.842491	0.0851432
cg16651768	1	222340714	1237	0.0023456	0.00296029	0.00386971	0.00294365	0.000681915	-0.00221499	0.00329912	-0.00319347	-0.00333537	-0.00481983	-0.00372644	-5.33419e-05	4.76788e-06	-0.000428496	-0.003861	-0.00338755	-4.53769e-05	-0.00335642	0.0043795	0.00454986	0.0045569	0.00388066	0.00435877	0.00439505	0.00422112	0.0044679	0.00449082	0.00395972	0.00381637	0.00393147	0.00393463	0.00435406	0.00413333	0.00426497	0.00400744	0.00411639	0.592245	0.515283	0.395771	0.448127	0.875681	0.614279	0.434466	0.474759	0.457658	0.223523	0.328849	0.989175	0.999033	0.921604	0.350245	0.427037	0.990966	0.414855
cg10531003	1	222396602	1237	-0.0042797	0.00324285	0.0117077	0.00146045	0.00359454	-0.00761472	0.00408522	-0.00137775	-0.00372721	0.00381699	0.00204671	0.00827489	-0.000563182	-0.00283894	-0.00862893	0.00690448	-0.00422172	0.00496324	0.00458044	0.00520259	0.00468189	0.004225	0.00449495	0.00457344	0.00434254	0.00473295	0.00453553	0.00397204	0.00405159	0.0043231	0.00472761	0.00481133	0.00438615	0.00465824	0.00472635	0.00442014	0.350127	0.533078	0.0123971	0.729591	0.423893	0.0959152	0.346836	0.770977	0.411202	0.336569	0.613444	0.0556061	0.905175	0.555155	0.049147	0.138285	0.371733	0.261493
cg04098169	1	222397755	1237	-0.00114231	-0.00609497	-0.000982007	0.00189372	3.72792e-06	-0.00233839	0.00612279	-0.00287363	0.00218493	0.00564312	-0.00203304	4.48579e-05	-0.00114877	0.00415168	-0.00530731	0.00129228	0.00113777	-0.000682535	0.00474448	0.00482568	0.00471092	0.00423857	0.00475586	0.00447487	0.00419778	0.00503619	0.00447902	0.00390288	0.00394743	0.00419918	0.00439743	0.0045202	0.00452636	0.00471888	0.00423837	0.00441035	0.809736	0.206579	0.834875	0.655032	0.999375	0.60128	0.144682	0.568273	0.625681	0.148209	0.606532	0.991477	0.793911	0.358372	0.240983	0.784198	0.788357	0.877012
cg10158841	1	222417223	1237	0.00497807	-0.000502465	-0.00125798	0.00265264	0.00311985	0.000851154	0.00335153	-0.00312916	3.63108e-05	-0.00787169	-0.00281157	-0.00272841	0.000598384	0.00248266	-0.00147094	-0.00411014	-0.000836668	-0.0054777	0.00550905	0.00558645	0.00568192	0.00478037	0.00561895	0.00544009	0.00543176	0.00556188	0.0056762	0.00471297	0.00476256	0.00479096	0.0047839	0.00548742	0.00517459	0.00527431	0.00493832	0.00507759	0.366198	0.928332	0.82478	0.578961	0.578732	0.875671	0.537219	0.573702	0.994896	0.0948762	0.554957	0.569023	0.900458	0.650961	0.77621	0.435817	0.865464	0.280677
cg03970900	1	222440048	1237	0.0047643	0.00429696	0.0015716	0.00410557	0.00371698	0.00144767	-0.000192758	-0.00598847	-0.00584812	-0.00376215	-0.00338356	-0.000339808	-0.000894643	-0.0010423	-0.0030846	-0.00690566	0.00177464	-0.0051476	0.0056076	0.00583316	0.00574593	0.00478297	0.00558721	0.00535729	0.00536674	0.00572922	0.00546141	0.00496828	0.00491022	0.00503574	0.00519234	0.00567397	0.00528019	0.00533778	0.00510241	0.00529791	0.39554	0.461339	0.784458	0.390687	0.50588	0.786988	0.971348	0.295907	0.284256	0.44891	0.490769	0.9462	0.863201	0.85425	0.559097	0.195758	0.727987	0.331235
cg04648973	1	222560854	1237	0.00597579	0.00115206	0.00213431	0.0026216	0.00251183	0.0012587	-0.000698593	0.00146546	-0.00253903	-0.00627131	-0.00391041	-0.00383039	-0.000862144	-0.00125242	-0.00534286	-0.000678407	0.00166551	-0.00247498	0.00534028	0.00533618	0.00523926	0.0045408	0.00515629	0.00494721	0.00495043	0.00511498	0.00521252	0.00467281	0.00458231	0.00465438	0.00472305	0.00515956	0.00488528	0.00494468	0.00473894	0.0048534	0.263138	0.829069	0.683737	0.563707	0.62616	0.799167	0.887777	0.774493	0.626186	0.179568	0.393454	0.410528	0.855159	0.808208	0.274102	0.890873	0.725249	0.610089
cg15388019	1	222560921	1237	0.00517635	0.000982662	0.000413386	0.00540505	0.0026003	0.000518877	0.00171305	-0.00424518	-0.00293129	-0.00683013	-0.00292956	-0.00220841	-0.00228355	0.000164125	-0.00182462	-0.00578836	0.00230667	-0.00377079	0.00557368	0.0058629	0.00579313	0.00476009	0.00547664	0.00544747	0.00541178	0.00572203	0.00568046	0.00497241	0.00478578	0.00506754	0.0050435	0.00561398	0.00521853	0.00533245	0.00500552	0.00528534	0.353038	0.866893	0.943113	0.256169	0.63493	0.924115	0.751591	0.458147	0.605833	0.169564	0.540446	0.662985	0.650713	0.976677	0.726608	0.277702	0.644924	0.475572
cg20784014	1	222755510	1237	0.00361904	0.000241626	0.0014764	0.00334005	0.00381608	-0.00164976	0.000132076	-0.00361171	-0.00208448	-0.00262849	-0.00267409	-0.00363158	0.00115593	0.000140444	-0.00260923	-0.00491483	-0.00558839	-0.000124669	0.00414824	0.00438889	0.00400116	0.00379065	0.00395556	0.00387803	0.00404667	0.00407054	0.00421905	0.00352708	0.00348283	0.00364555	0.00391374	0.00418328	0.00391399	0.00360684	0.00386115	0.00380985	0.382976	0.956095	0.712134	0.378249	0.334676	0.670537	0.973963	0.374927	0.621261	0.456133	0.442611	0.319169	0.767724	0.973218	0.505001	0.172996	0.147802	0.973896
cg00067642	1	222773786	1237	0.00207576	-0.00226468	-0.00282337	1.47669e-06	0.00583327	0.00161857	0.000541287	0.00251959	0.00311378	-0.00548966	-0.00176477	0.00277301	-0.00528107	0.00681564	0.00150922	-0.00649132	-0.00235244	-0.00570464	0.00501962	0.00506705	0.00501995	0.00425492	0.00527306	0.00491694	0.00486545	0.005119	0.00503357	0.00434475	0.00444315	0.00462387	0.00433481	0.00471988	0.00464388	0.00480052	0.00447903	0.004613	0.679218	0.654917	0.573823	0.999723	0.268623	0.742018	0.911417	0.622575	0.536178	0.206404	0.691227	0.548695	0.223113	0.148731	0.745189	0.176307	0.599436	0.216219
cg20875553	1	222815009	1237	-0.00507193	-0.00389692	-0.000164215	0.000821806	-0.00423961	-0.00648193	0.0091459	-0.0029049	-0.00122072	-0.00814991	-0.00209528	0.00480234	0.00208401	-0.00148923	0.000678759	0.000192367	0.00179387	0.00337411	0.00360782	0.00392092	0.00390062	0.00336052	0.00375449	0.00369702	0.00343645	0.00350204	0.00354204	0.00311853	0.0035513	0.00335535	0.00340588	0.00347224	0.00361959	0.00333376	0.00354429	0.00343964	0.159779	0.320282	0.966419	0.806807	0.258809	0.0795534	0.00778083	0.406829	0.730367	0.00896518	0.555189	0.152359	0.540614	0.667999	0.85125	0.953986	0.612765	0.326619
cg22661701	1	222835247	1237	0.000923761	0.00141857	-0.00592538	-0.000773877	0.00244055	-0.00191294	0.00264968	-0.0036765	0.000256968	-0.00422388	-0.00176805	-0.000236168	0.00254599	0.0023844	0.00123266	-0.00344731	-0.00112518	-0.00204609	0.00539552	0.00551012	0.00551904	0.00461862	0.00537174	0.0051075	0.00547465	0.00541536	0.00536275	0.00464848	0.00461592	0.004777	0.0048544	0.00515893	0.00507288	0.00511172	0.00492756	0.00496304	0.86406	0.796833	0.282991	0.866932	0.64959	0.708006	0.628392	0.4972	0.961782	0.36353	0.701696	0.96057	0.599951	0.643946	0.808012	0.500061	0.819378	0.680145
cg19672873	1	222910534	1237	-0.00737316	0.00145598	-0.00232287	4.49871e-05	-0.0036789	-0.00391187	0.00915549	-0.00614401	-0.00095912	0.000990898	0.00509725	0.00348695	0.00160751	-0.00817643	-0.00197806	0.00845217	-0.0011491	0.00715625	0.00475638	0.00513687	0.00482218	0.00424286	0.00467483	0.0046385	0.00442792	0.0047269	0.00472267	0.00426293	0.00414045	0.00421017	0.00458931	0.00462366	0.00451771	0.00470401	0.00423463	0.00447809	0.121103	0.776842	0.630016	0.99154	0.431307	0.399034	0.0386708	0.19367	0.839066	0.816192	0.21829	0.407546	0.726134	0.076996	0.661498	0.0723675	0.786116	0.110029
cg22352176	1	222987845	1236	-0.00168886	0.000748971	0.00483187	0.00212541	-0.00145917	-0.00158987	-0.00348286	0.00175971	0.00224735	-0.00494198	-2.43297e-05	0.00288132	0.00331661	-0.00796477	-0.00534409	0.00545365	-0.00459866	0.00473349	0.00409657	0.00434558	0.00431283	0.00390657	0.00411118	0.00410723	0.00375105	0.00413535	0.00417422	0.00377658	0.00392791	0.00372019	0.00412707	0.0041563	0.00400311	0.00390819	0.00389957	0.0041853	0.680148	0.86316	0.262565	0.586399	0.722645	0.69869	0.353147	0.670451	0.590308	0.190675	0.995058	0.43863	0.421615	0.0553255	0.181881	0.162882	0.238289	0.258063
cg02974085	1	222990921	1237	0.00270815	0.00479169	0.00304835	0.00177425	0.00137504	-0.000671463	0.0015956	-0.00397508	-0.00584415	-0.00376804	-0.00332646	-0.000935123	0.00138382	-0.00162401	-0.00252545	-0.00392061	-0.000375103	-0.00465363	0.00410457	0.00427756	0.00430785	0.00369375	0.00418349	0.00418049	0.00399286	0.00427574	0.00421806	0.00383969	0.00366615	0.00373325	0.00377659	0.00410234	0.00388698	0.00413318	0.00380479	0.00399214	0.50939	0.262632	0.479178	0.630986	0.742396	0.872394	0.689441	0.352535	0.165897	0.326425	0.364225	0.802212	0.714051	0.692198	0.515872	0.34284	0.921466	0.243736
cg12818988	1	222993664	1237	0.00283759	0.00251891	0.00170094	0.00219554	0.00198867	-0.00290172	0.00264452	-0.00417518	-0.00371531	-0.00464682	-0.00261443	0.00199237	-0.00115043	0.000387147	-0.00224011	-0.00389607	-0.000505992	-0.00401652	0.00450351	0.00473636	0.00455279	0.00401806	0.00440592	0.00445818	0.00438548	0.00464169	0.00448704	0.00405674	0.00390434	0.00406919	0.00404968	0.00439751	0.00422349	0.0043661	0.0041138	0.00427011	0.52864	0.594848	0.708699	0.584778	0.651727	0.515126	0.546497	0.368389	0.407666	0.25202	0.503098	0.624401	0.77635	0.929847	0.59584	0.372207	0.902108	0.346904
cg20902122	1	223059712	1237	0.00502937	-0.000710044	-0.003059	0.00418186	0.00172794	-0.00152973	0.00363143	-0.00531028	-0.00316317	-0.00736805	-0.00400264	-0.00111044	-0.00248576	0.00257625	-0.00598846	-0.00248068	-0.000232029	-0.00316975	0.00629143	0.00640985	0.00631686	0.00531495	0.00628964	0.006044	0.00601575	0.00622193	0.00605799	0.00554495	0.00547555	0.00549784	0.00551216	0.00606468	0.00564496	0.00600853	0.0055299	0.00579334	0.424058	0.911796	0.628202	0.431393	0.783525	0.800192	0.546075	0.393395	0.601567	0.183919	0.464777	0.839935	0.652019	0.670986	0.288758	0.679709	0.966531	0.584285
cg07651766	1	223060426	1237	-0.00220014	0.00638838	0.00470267	0.00504706	-0.000327708	-0.000728277	0.0045502	-0.00591438	-0.00497781	-0.00640291	-0.00291171	8.05197e-05	0.00193084	0.00392765	-0.00037818	-0.00942112	0.00185341	-0.00845322	0.00561604	0.00585561	0.00575488	0.00467487	0.0054824	0.00548039	0.00535969	0.00550983	0.0057165	0.00486884	0.00514869	0.00521341	0.00514615	0.00583817	0.00537489	0.00506142	0.00500116	0.00540695	0.695236	0.27528	0.413835	0.280314	0.952335	0.894282	0.3959	0.283081	0.383875	0.188483	0.571718	0.987677	0.707511	0.501104	0.943907	0.0626935	0.710939	0.117959
cg13604344	1	223083067	1237	0.00460126	0.00260449	0.00084628	0.00135385	0.000681497	0.00649431	-0.00201636	-0.00335216	-0.00226202	-0.00606924	-0.00202177	-0.00604147	0.000254182	0.00369218	-0.000410754	-0.00515263	0.00104059	-0.00609228	0.00502309	0.00521587	0.00552233	0.00460243	0.00505785	0.00526356	0.00487439	0.00519445	0.00524808	0.00454088	0.00442031	0.00480958	0.00453434	0.00498441	0.00473122	0.00480991	0.00458121	0.00476836	0.359656	0.61754	0.878204	0.768635	0.892817	0.217268	0.67912	0.51871	0.666455	0.181361	0.647396	0.209068	0.955296	0.458847	0.930816	0.284055	0.820313	0.201374
cg26945203	1	223101024	1236	-0.00871755	0.00126008	-0.00345016	0.00278515	-0.00410914	0.00129387	0.0097566	-0.00397074	-0.000680506	-0.00744575	0.0005629	0.00403903	0.00711078	-7.1141e-05	0.00336281	-0.000925674	0.00129581	-0.000861349	0.00372418	0.00449077	0.00418083	0.00340198	0.00374413	0.00410743	0.0035352	0.0039982	0.00395469	0.0034586	0.00372271	0.00377726	0.00357657	0.00425081	0.00403514	0.0037729	0.00392361	0.00372853	0.0192427	0.779021	0.409239	0.412966	0.272428	0.752756	0.00578291	0.320646	0.863378	0.0313324	0.879812	0.284934	0.0467946	0.986647	0.40463	0.806187	0.741203	0.817303
cg13952483	1	223101782	1236	0.0040031	-0.000368405	0.000579271	0.00237175	-0.000664906	-0.000623934	0.00151704	-0.00329923	-0.00158891	-0.00454161	-0.00408344	-0.00298681	-0.000871679	0.0029167	-0.00496631	-0.0046158	0.00266999	-0.00356405	0.00506638	0.00533856	0.00542962	0.00449606	0.00513277	0.00493242	0.00498642	0.00535541	0.00516258	0.00460433	0.00459616	0.00474526	0.00455776	0.00515692	0.00501175	0.00511062	0.00453163	0.00486235	0.429452	0.944983	0.915037	0.597834	0.896929	0.899339	0.760949	0.537857	0.758254	0.323948	0.374301	0.529067	0.848328	0.571673	0.321718	0.366431	0.555734	0.463566
cg10942056	1	223101848	1237	-0.00587941	0.00514498	0.00458458	0.00289137	-0.000626897	0.00349859	0.00726927	-0.00234153	-0.00260822	-0.00929944	-0.00767119	-0.00284023	0.00516461	0.00135046	-0.0085693	-0.00207357	-0.000886708	-0.00451321	0.00526671	0.00599507	0.00580969	0.00470233	0.00561037	0.00546196	0.00507493	0.00575714	0.00551755	0.00457385	0.00496167	0.00504521	0.00513883	0.00552697	0.0051002	0.00502377	0.00527305	0.00498477	0.264279	0.390781	0.430038	0.538633	0.91103	0.521823	0.152033	0.684216	0.636418	0.0420348	0.122083	0.573465	0.314888	0.806967	0.0929208	0.679789	0.866459	0.365254
cg14712202	1	223104742	1237	0.00164741	0.0031234	0.00285183	0.00564416	0.00396114	0.00105056	0.000647693	-0.00405585	-0.00423678	-0.00711835	-0.00762263	-0.000609016	-1.25463e-05	-0.000691287	-0.00307611	-0.00496565	0.0010072	-0.00358031	0.0046295	0.00486828	0.00468679	0.00397933	0.00440381	0.00442116	0.00429704	0.0046414	0.00464868	0.00399654	0.00381886	0.00418821	0.00409217	0.00456735	0.00403917	0.00440331	0.00415234	0.0042756	0.721953	0.521145	0.542867	0.156083	0.368396	0.812175	0.880189	0.382204	0.362087	0.0748916	0.0459285	0.884385	0.997554	0.879696	0.446317	0.259443	0.808344	0.402379
cg15150550	1	223174905	1237	-0.00193345	-0.00307223	0.00203541	0.00362915	0.00109722	-0.00504285	0.00739339	0.000334577	0.0026703	-0.00898342	-0.0030621	0.0056716	0.000296014	-0.000126863	-0.00314754	-0.000504795	-0.000738963	0.00442895	0.00359858	0.00401068	0.00386697	0.00308714	0.00356463	0.00367578	0.00317912	0.00355644	0.00350929	0.00316534	0.00297819	0.00333774	0.00352307	0.00375314	0.00352238	0.00338021	0.00336001	0.00340058	0.591074	0.44367	0.59864	0.239766	0.758228	0.17009	0.0200395	0.925049	0.446702	0.00453892	0.303869	0.0892746	0.933039	0.973035	0.371545	0.881286	0.825927	0.192775
cg00939442	1	223183895	1237	0.00356834	0.000933355	-0.00260346	-0.000128876	-0.00037345	-0.00126473	0.00145941	-0.00244581	-0.00210613	-0.00438382	-0.00104104	0.000421632	-0.00101777	0.00165248	0.000154464	-0.00260996	0.00205021	-0.00382547	0.00485829	0.004976	0.004978	0.00418346	0.00463814	0.00465195	0.00465895	0.00499647	0.00491113	0.00435274	0.00403852	0.00432995	0.00443142	0.00476707	0.00456948	0.00474489	0.00434413	0.00456457	0.462654	0.851213	0.600979	0.975424	0.935826	0.785721	0.754093	0.624482	0.668033	0.313868	0.796579	0.922428	0.818347	0.728858	0.973034	0.58228	0.636963	0.401986
cg16102052	1	223196106	1237	0.00276775	-0.00442534	0.000873126	0.00310879	-0.00112663	-0.00263432	0.00250555	0.00132476	-0.000785776	-0.00651647	-0.00448829	0.00154576	0.00289781	0.000754086	-0.00552407	-0.00271209	0.000687594	-0.000700594	0.00503457	0.00522505	0.00524522	0.00433462	0.00498045	0.00519205	0.00465914	0.00500356	0.00490859	0.00414643	0.00444758	0.00454541	0.00460147	0.00516347	0.00493778	0.00471931	0.00461536	0.0046365	0.582491	0.397025	0.867794	0.473251	0.821038	0.611891	0.590736	0.791191	0.872817	0.116046	0.312901	0.733804	0.528853	0.883888	0.263253	0.565508	0.88157	0.879893
cg06155710	1	223283205	1236	-0.00561739	-0.00147693	0.00147026	-0.000375765	-0.00430758	-0.00367184	0.00966353	-0.00167271	0.00129116	-0.00514091	0.00163593	0.00405603	0.00421653	-0.000430573	-0.000874085	-0.000457076	0.0012376	-0.000259656	0.00376627	0.00460909	0.00418038	0.00339667	0.00380755	0.00386307	0.00330472	0.00396321	0.0036107	0.00346934	0.00375417	0.00325527	0.00366067	0.00380493	0.0035833	0.00404953	0.00355458	0.00357376	0.13583	0.748635	0.72506	0.911912	0.257917	0.341859	0.00345385	0.672981	0.720648	0.138391	0.663009	0.212769	0.249383	0.909902	0.807283	0.910132	0.727712	0.94208
cg20357670	1	223308624	1237	0.00383265	0.00138241	0.000383886	0.00384897	0.00213257	-0.000252796	0.00160325	-0.00271497	-0.00226919	-0.00533436	-0.00319583	-0.000768144	0.000671762	0.000728602	-0.00181957	-0.00624039	0.000816595	-0.0035214	0.0047303	0.00490696	0.00474482	0.00410849	0.00457819	0.00453006	0.00457972	0.00484401	0.00478257	0.0042643	0.00419867	0.0041567	0.00419264	0.00457855	0.00430029	0.00451365	0.00420097	0.00445365	0.417806	0.778155	0.935516	0.348845	0.64135	0.955498	0.726281	0.575152	0.635164	0.210959	0.446566	0.853389	0.872704	0.873563	0.672202	0.1668	0.845876	0.429133
cg20542622	1	223308937	1237	0.00563896	-0.00152626	0.00209761	0.00576226	0.00162681	-0.00194256	0.00531191	-0.00303796	-0.00429646	-0.00411756	-0.00318033	0.00107404	0.00118704	-0.000479927	-0.0065783	-0.00241081	0.00195099	-0.000718967	0.00470804	0.00496121	0.00512434	0.00416382	0.00472945	0.00467573	0.00445111	0.00483298	0.0047287	0.00428352	0.00423269	0.00437818	0.00456832	0.00461203	0.00452573	0.0045085	0.00442803	0.00431879	0.231022	0.758358	0.682289	0.166393	0.730866	0.677808	0.232716	0.529618	0.363565	0.336424	0.452428	0.806212	0.794985	0.917122	0.146075	0.592839	0.659502	0.867784
cg11209549	1	223314605	1237	0.00343034	-0.00319882	0.00129021	0.00240265	0.00486414	-0.00149513	-0.000177081	0.00438013	0.00134913	-0.00484406	-0.00288062	-0.00372579	-0.004888	0.00416778	-0.00561213	0.00450883	-0.000869775	-0.000805253	0.00496928	0.00494293	0.00471214	0.00449399	0.00473013	0.00485252	0.00458131	0.00485407	0.00459905	0.00391987	0.00423493	0.0044558	0.00433011	0.00471122	0.0045174	0.00456213	0.00459016	0.00447071	0.49	0.517535	0.784234	0.592902	0.303793	0.757995	0.969167	0.366864	0.769255	0.216544	0.496374	0.403061	0.258965	0.376346	0.214112	0.322998	0.849711	0.85706
cg23343408	1	223314788	1237	0.00260504	0.00536778	0.00389353	0.00441348	0.00203814	4.22378e-05	0.00114674	-0.005002	-0.00366282	-0.00514072	-0.00279051	-0.000610349	-0.000155575	0.00133778	-0.00218469	-0.00592791	-0.000298944	-0.00683813	0.00514628	0.00533879	0.00535432	0.00459039	0.00506803	0.00499181	0.00498374	0.00526083	0.00513299	0.00457359	0.00440433	0.00455862	0.00454179	0.00503616	0.00491675	0.00513166	0.00473605	0.00498871	0.612717	0.31469	0.467119	0.336321	0.687569	0.993249	0.818017	0.341706	0.475484	0.261012	0.526352	0.89349	0.972675	0.79052	0.6568	0.248023	0.94967	0.170462
cg07015886	1	223317465	1237	0.0033516	0.00215504	0.00690249	0.00334017	0.00262942	-0.00287421	0.00308551	-0.00245008	-0.00523086	-0.00356855	-0.000345565	-1.34576e-05	-0.000876384	0.00094602	-0.0059928	-0.00408604	-0.000715849	-0.00420574	0.00468027	0.00488244	0.00484863	0.00415265	0.00460218	0.00447377	0.00452261	0.00478148	0.00476915	0.00432159	0.00412654	0.0042716	0.00408239	0.00466108	0.00447435	0.0046796	0.00432839	0.00433363	0.473922	0.658934	0.154563	0.421198	0.567767	0.520575	0.495087	0.608364	0.272723	0.408947	0.933261	0.997486	0.830021	0.839165	0.180451	0.382576	0.868641	0.331803
cg18201671	1	223317548	1237	-0.00237915	-0.000712001	0.00150242	0.00540695	-0.00245983	-0.00555397	0.00429748	-0.00346767	-0.00204937	-0.00881154	0.000221144	-0.000390512	0.00122507	-0.00319319	-0.00471769	-0.00132088	0.000791979	0.00325462	0.00405507	0.00431465	0.00428792	0.0032739	0.00403731	0.00413453	0.00390786	0.00429446	0.0041512	0.00342736	0.00350292	0.00384003	0.00391715	0.00382804	0.0037531	0.00361066	0.00350222	0.00391423	0.557399	0.868929	0.726051	0.0986297	0.542343	0.17917	0.271462	0.419393	0.621532	0.0101422	0.949662	0.918999	0.754475	0.404192	0.208749	0.714493	0.821095	0.4057
cg13245842	1	223354607	1237	-0.00105263	0.00082182	-0.00231297	0.00376305	-0.00298467	0.00322674	0.00469621	0.000282992	0.00195868	-0.00929557	-0.00287311	-2.32395e-05	0.00361542	0.00317367	-0.00235449	-0.00199586	0.00214824	-0.00409812	0.00468278	0.00486012	0.00502273	0.0039736	0.00466691	0.00458287	0.00448017	0.00469622	0.00481698	0.00416122	0.00419873	0.00420025	0.00439983	0.00436149	0.00427548	0.00418472	0.00452522	0.004327	0.822145	0.865722	0.645157	0.343633	0.522472	0.481378	0.294536	0.951949	0.684288	0.0254924	0.493798	0.995585	0.411237	0.466823	0.581842	0.633404	0.634983	0.343586
cg09903188	1	223356832	1237	0.00496292	0.00251812	0.000442955	0.00268005	-0.00154571	-0.00336087	0.00247475	-0.00320755	-0.00299455	-0.003673	-0.00414452	-0.00166544	-0.00174387	-0.00206704	-0.00185989	-0.00336861	0.00213107	-0.0019506	0.00419859	0.0043456	0.0042359	0.00363652	0.00412758	0.00404089	0.00402523	0.0041679	0.00422736	0.00371559	0.00352505	0.00373335	0.00363389	0.00400616	0.00385756	0.00399	0.00381462	0.00397603	0.237188	0.562276	0.916716	0.461134	0.708045	0.40557	0.538681	0.441547	0.478712	0.322889	0.239702	0.655527	0.631306	0.605879	0.629706	0.398522	0.576394	0.623717
cg08055733	1	223404055	1237	-0.00966883	-0.00198136	-0.00225877	0.00370768	-0.00383882	-0.00716837	0.00806657	-0.00105887	0.00124072	-0.00517571	-0.00068521	0.00628335	0.00633885	-0.00626562	-0.00108575	-0.00290538	0.00339744	0.00425031	0.00447025	0.00490627	0.00470274	0.00397694	0.00433927	0.00444721	0.00409414	0.00461717	0.00405501	0.00388556	0.00424117	0.0039028	0.00419786	0.00416294	0.00420495	0.00392931	0.00425391	0.00399663	0.0305468	0.686329	0.631008	0.351184	0.376335	0.106988	0.0488073	0.818609	0.759626	0.182848	0.871651	0.107407	0.131038	0.1323	0.796247	0.459656	0.424486	0.287568
cg24771104	1	223406962	1236	0.00429644	-3.37032e-06	0.00255698	0.00463476	0.0020021	-0.000564548	0.00147721	-0.00183891	-0.002712	-0.00739236	-0.00351239	-9.3552e-05	-0.000172874	0.00182523	-0.00273076	-0.00398176	0.000315103	-0.00337394	0.00485515	0.00499975	0.0050342	0.00426725	0.00483159	0.00477965	0.00458423	0.00502033	0.00494546	0.00434772	0.00419597	0.00436829	0.0043153	0.00475689	0.00457879	0.00471058	0.00450248	0.00461902	0.376197	0.999462	0.611509	0.277424	0.678597	0.905977	0.747272	0.714146	0.583429	0.089078	0.402544	0.982914	0.968045	0.701198	0.550913	0.397955	0.944206	0.465118
cg25466245	1	223407095	1237	0.00338727	0.00313678	0.00508119	0.00544597	6.16983e-05	-0.00276887	0.00144854	-0.00321072	-0.0034268	-0.00777964	-0.00102119	0.00170642	-0.00134339	-0.000720209	-0.00656923	-0.00577489	0.00224097	-0.00298804	0.0039838	0.00429429	0.00420702	0.00373632	0.00396463	0.00392803	0.00382131	0.00408828	0.00392967	0.00356904	0.0034845	0.00357179	0.00360919	0.00390111	0.00368579	0.00386762	0.00364687	0.00374073	0.395179	0.465112	0.227129	0.144958	0.987584	0.480871	0.704637	0.432249	0.383192	0.0292756	0.769472	0.632829	0.709734	0.85353	0.0746986	0.135401	0.538891	0.424416
cg09533758	1	223432389	1237	-0.00363719	0.00207826	0.00545412	-0.000471549	-0.00533219	-0.00455319	0.00123858	-0.00153451	-0.0046252	0.00121822	0.00462848	0.00159341	-0.000601188	-0.00650283	-0.00452476	0.00717004	0.00182706	0.00525983	0.00418154	0.00465698	0.00448744	0.00378003	0.00424888	0.00433666	0.00429172	0.00454415	0.00416419	0.00395141	0.00373336	0.00392191	0.00422647	0.00462563	0.00431136	0.00429077	0.00439833	0.00407301	0.384399	0.655404	0.224206	0.900724	0.209492	0.29375	0.77289	0.735597	0.266694	0.757854	0.215063	0.684534	0.886887	0.159776	0.293949	0.0947141	0.677851	0.196569
cg04222499	1	223478522	1237	0.00395814	0.00751099	0.0026234	0.00440213	-0.00421727	-0.0045496	0.00425939	-0.00631522	-0.00272527	-0.010676	-0.000871099	-0.00119061	-0.00435565	0.00140329	-0.00586942	-0.00184501	-0.00289392	0.00462602	0.00496666	0.00506644	0.00491803	0.00443264	0.00491067	0.00477171	0.00439842	0.00517771	0.00485708	0.00413468	0.00419425	0.00419453	0.00448443	0.00456182	0.00450305	0.00446339	0.0042836	0.00473738	0.425485	0.138208	0.593739	0.320652	0.390452	0.340361	0.33285	0.222581	0.574734	0.00982084	0.835472	0.776527	0.331407	0.758375	0.192427	0.679338	0.499306	0.328819
cg12653788	1	223565102	1237	0.00258546	0.00250158	0.000668934	0.00401389	0.000972548	0.000830603	0.000797656	-0.00359916	-0.0055766	-0.00509445	-0.00596234	0.00017572	0.000434985	-0.00141997	-0.00257421	-0.00694214	0.00113778	-0.0048487	0.0044129	0.00460744	0.00455161	0.00387979	0.00437541	0.00432841	0.00432981	0.0045452	0.00435806	0.00406031	0.00380964	0.00407837	0.00426158	0.00442957	0.00422156	0.00444239	0.00406527	0.00439514	0.557951	0.587168	0.883158	0.300872	0.824099	0.847824	0.853837	0.428442	0.200684	0.20959	0.117567	0.965633	0.9187	0.748539	0.54201	0.118123	0.779571	0.269942
cg26572518	1	223565773	1237	-0.0069325	-0.000823541	-0.000869256	0.00318012	-0.00290684	-0.0088833	0.00655172	-0.0026983	-0.00021612	-0.0084388	-0.000602994	0.0102361	0.00363265	-0.00304246	0.00127002	0.00125994	0.000384842	0.001547	0.00393995	0.0041705	0.00400548	0.00346889	0.00362434	0.00395662	0.00351205	0.00379986	0.00381496	0.00335983	0.00386555	0.003658	0.00353239	0.00374546	0.00359218	0.00337137	0.00369286	0.00380592	0.078486	0.843461	0.828195	0.359272	0.422533	0.0247569	0.0621115	0.477639	0.954824	0.012016	0.87604	0.00513736	0.30377	0.416616	0.723676	0.708614	0.917001	0.684396
cg00135500	1	223566268	1232	-0.00028126	-0.000820806	0.00149608	0.00333266	-0.000815797	-0.00164947	0.00416968	-0.000464491	0.000900059	-0.00820432	0.00011974	0.00260861	0.00301723	0.00281719	-0.00173665	-0.0017671	0.00179479	-0.00494708	0.00420953	0.00451857	0.00459104	0.00362885	0.00470302	0.00421213	0.00433202	0.00442638	0.00448334	0.00402435	0.00386591	0.0039302	0.00398243	0.00425396	0.00425306	0.00410966	0.00437253	0.0041065	0.946729	0.855856	0.744523	0.358421	0.862288	0.695353	0.335786	0.916426	0.840889	0.0414832	0.975291	0.50686	0.448669	0.50781	0.683032	0.667205	0.681461	0.228321
cg13684305	1	223566278	1237	0.00449382	6.20717e-05	2.71249e-05	0.00188321	0.000761562	-0.00524278	0.0047401	-0.00416988	-0.00240828	-0.00521832	0.00114744	0.00453605	-0.00194242	0.00283919	-0.00347768	-0.00250543	-0.000810448	0.000495656	0.00446057	0.00441418	0.00442366	0.00369776	0.00436332	0.00425067	0.00414914	0.00450125	0.00447199	0.00381725	0.00383803	0.00393138	0.00394012	0.00437898	0.00416103	0.00401978	0.00399685	0.00424742	0.313716	0.988781	0.995108	0.610552	0.861443	0.217426	0.253276	0.354247	0.590214	0.171614	0.764966	0.24858	0.622023	0.516747	0.403283	0.533103	0.839314	0.907101
cg22372182	1	223566669	1237	0.00421671	0.00485139	0.000491	-0.000151521	-0.00276947	-0.00171698	0.00383769	-0.00599324	-0.00401021	-0.00488485	-0.000328289	0.0014547	-0.000989865	-0.00279599	-0.00231698	-0.000199267	0.00460936	-0.0019689	0.00435074	0.00452874	0.00439099	0.00359383	0.00422748	0.00411958	0.00395934	0.00450309	0.00434926	0.00374919	0.00364615	0.00384051	0.00390954	0.00419483	0.00393022	0.00389348	0.00368584	0.00402132	0.332449	0.284059	0.910966	0.96637	0.512397	0.676835	0.332407	0.183217	0.356506	0.192606	0.928258	0.704853	0.80012	0.505071	0.555506	0.959182	0.211096	0.624406
cg05333568	1	223566794	1237	-0.000700714	0.00400522	-0.00260589	0.00122225	-0.00266747	-0.000459527	0.00681429	-0.00565228	-0.000238933	-0.00679078	-0.00308946	0.000217743	0.00103413	0.00263035	-0.000598452	-0.00233642	0.00145411	-0.0016036	0.00423422	0.00424089	0.00424456	0.00350086	0.00407533	0.00408968	0.00400485	0.00432863	0.00409948	0.00350992	0.00351922	0.00376374	0.00381697	0.0040302	0.00390674	0.00361253	0.00386086	0.00396875	0.86856	0.34495	0.539257	0.726994	0.512763	0.910536	0.0888474	0.191624	0.953523	0.0530226	0.380008	0.953866	0.786445	0.513975	0.878253	0.517792	0.70645	0.686171
cg01105463	1	223602910	1237	0.000955859	0.00383777	0.00347889	0.00307959	0.000172406	-0.00277143	0.00327327	-0.00283817	-0.00286824	-0.00332559	-0.00442577	0.00190705	0.0015908	-0.00114384	-0.00284293	-0.00306857	-0.000290713	-0.00205814	0.00409402	0.0042613	0.00427352	0.00361938	0.00402919	0.00435023	0.00369547	0.00416161	0.0041164	0.00352902	0.00357979	0.0037881	0.00367945	0.00407246	0.00376911	0.00385847	0.00354163	0.00390033	0.815391	0.367796	0.415612	0.394847	0.96587	0.524074	0.375751	0.495246	0.485938	0.346011	0.216338	0.614661	0.66549	0.778808	0.450687	0.426449	0.934579	0.597719
cg18622663	1	223656373	1237	0.00297705	0.00286022	0.00327149	0.00190489	0.000378404	-0.002439	0.000873392	-0.00303061	-0.00509992	-0.00360595	-0.00252694	0.000618302	-0.000441394	-0.000973925	-0.00380344	-0.002555	0.000469335	-0.00137079	0.00392868	0.00417934	0.00394399	0.00353843	0.00398773	0.00390334	0.00387472	0.00400038	0.00398563	0.00365648	0.00347122	0.00352625	0.00353533	0.00383762	0.0036934	0.00386133	0.00379814	0.00384783	0.448587	0.493742	0.406829	0.59034	0.924401	0.532069	0.821662	0.448702	0.200694	0.324044	0.466633	0.86081	0.90064	0.799663	0.303106	0.50817	0.901656	0.721652
cg12687181	1	223665964	1237	0.00347745	0.00171082	-0.00193972	-0.00123109	-0.0036546	-0.00392876	-0.00130545	-0.00268392	0.000673282	-0.00459602	0.00205081	0.00309285	0.00182846	0.00252819	1.20217e-05	-0.00404865	0.0044774	-0.00192817	0.00436725	0.00466359	0.00476196	0.00389816	0.00448873	0.00438694	0.00459962	0.00463462	0.00457913	0.00419867	0.0040104	0.00407523	0.0041793	0.00463823	0.00445625	0.00454423	0.00419892	0.0043396	0.425883	0.713734	0.683761	0.752145	0.415547	0.370488	0.77655	0.56252	0.883106	0.273675	0.60909	0.44789	0.661747	0.585701	0.997848	0.37296	0.286278	0.656811
cg12458966	1	223674115	1237	0.00513636	-0.000421083	-0.00335358	0.00164209	0.00196327	0.000437728	0.00078289	-0.00404829	0.000106493	-0.00501294	-0.001294	-0.00106508	0.000975598	0.00325946	-0.00290603	-0.00607008	0.000200453	-0.00582425	0.00658993	0.00667453	0.00674114	0.0056059	0.00649028	0.00639897	0.00646372	0.00650046	0.00644852	0.00579808	0.00550052	0.0058526	0.00606531	0.00651031	0.00612673	0.00613835	0.00595732	0.0062838	0.435729	0.949696	0.618851	0.769582	0.762275	0.945462	0.903595	0.533436	0.986824	0.387265	0.814014	0.855596	0.872212	0.616609	0.635272	0.322723	0.973158	0.353996
cg07750463	1	223843236	1237	0.00148042	0.00313919	-0.000920081	-0.0022644	-0.00220096	0.00154025	0.00404452	-0.00340138	-0.000847412	-0.00397591	-0.00154572	-0.00145818	-0.000708596	0.00149301	-0.00215899	-0.00266616	0.000399017	-0.00331094	0.00485977	0.00497198	0.00506599	0.00430279	0.0049868	0.00474569	0.0047487	0.00506708	0.00499241	0.00438994	0.00428611	0.00427685	0.00439229	0.0049276	0.00458882	0.00452911	0.00459436	0.00456284	0.760649	0.527794	0.855882	0.598705	0.658954	0.745515	0.394374	0.502049	0.865215	0.365102	0.718372	0.733143	0.871836	0.761899	0.638005	0.556082	0.930791	0.468066
cg23704150	1	223853352	1237	0.00216455	0.00402704	9.79058e-06	-8.03629e-05	0.000153344	-0.00272808	-0.000101056	-0.00684262	-0.0041891	-0.00404291	0.00155837	0.00282991	0.000195575	-0.00146319	-0.00594682	-0.000155598	-0.00457963	0.000494395	0.00434063	0.00431231	0.00447301	0.00374108	0.00446485	0.0041719	0.00410077	0.0040538	0.00440541	0.00350097	0.00378108	0.00370271	0.00388591	0.00430365	0.00409754	0.00406739	0.00423353	0.00382706	0.61801	0.350383	0.998254	0.982862	0.972602	0.513165	0.98034	0.0914206	0.341655	0.248174	0.68023	0.444699	0.95986	0.733865	0.146693	0.969484	0.279362	0.897212
cg27235315	1	223853928	1237	-0.00161878	0.00194394	0.00389342	0.00184043	-0.00345616	-0.00249237	0.00768865	-0.00608015	-0.0077646	-0.00564846	-0.00269602	0.00118512	-0.000989534	-0.000226402	-0.00612337	-0.000748638	1.16593e-05	0.000334112	0.00420949	0.00413536	0.00459337	0.00345991	0.00395073	0.00423482	0.00390135	0.00409104	0.00426614	0.00347496	0.00359724	0.00380559	0.0038515	0.00385494	0.00398721	0.0038912	0.00358888	0.00365538	0.700567	0.638299	0.396651	0.594774	0.381673	0.556169	0.0487507	0.137223	0.0687506	0.104061	0.453575	0.755484	0.797239	0.953167	0.124599	0.847435	0.997408	0.927173
cg23251790	1	223853949	1237	0.00422106	0.00116745	0.0034116	0.00386731	0.00141085	-0.00295286	0.00170188	-0.00206624	-0.00556252	-0.005474	-0.00372628	-0.00055733	-0.00146037	-0.000412396	-0.00458946	-0.00470527	0.000803809	-0.00245394	0.00455925	0.00482474	0.00470267	0.00410213	0.00466292	0.00463651	0.00435857	0.00466909	0.00462694	0.00423309	0.00402859	0.00422243	0.00411026	0.00458559	0.00429929	0.00452041	0.00435953	0.00437719	0.354538	0.808803	0.468169	0.345806	0.76222	0.524208	0.696191	0.658102	0.229286	0.195961	0.354987	0.89499	0.722366	0.928341	0.28575	0.297924	0.853715	0.575058
cg16390835	1	223876664	1237	-0.00540851	0.00484893	-0.00034336	-0.00789036	-0.000347115	0.00473467	-0.00244554	0.00267957	0.0046783	0.00401217	-0.00290176	-0.00557278	0.00152274	0.00281792	1.92668e-05	-0.000710947	-0.00106505	0.000316509	0.00417991	0.00438583	0.00415713	0.00380231	0.00431048	0.00462083	0.00382447	0.00410855	0.00393691	0.00363877	0.00376773	0.00395583	0.00397923	0.00389987	0.00407725	0.00367071	0.00390266	0.00392532	0.19569	0.268904	0.934173	0.0379727	0.935817	0.305535	0.522533	0.514277	0.234709	0.270194	0.441205	0.158909	0.701963	0.469946	0.99623	0.846425	0.784927	0.935734
cg09575442	1	223888431	1235	-0.00482001	0.00168082	0.00322564	0.000932295	-0.000329466	-0.00579039	0.00364886	0.000276889	-2.83191e-05	0.0018509	-0.00167911	0.00344785	0.00211179	-0.00626335	-0.00176616	0.00634443	-0.00213669	0.00616445	0.00409858	0.00428726	0.00414541	0.00351874	0.00407123	0.00409679	0.00401053	0.00417907	0.00413615	0.00355385	0.00352148	0.00361284	0.00375108	0.00412608	0.00379206	0.00388774	0.00361423	0.00389742	0.239588	0.695021	0.436497	0.791047	0.935501	0.157539	0.362917	0.947174	0.994537	0.602495	0.633491	0.339915	0.573448	0.129017	0.641394	0.102699	0.554394	0.113724
cg00792251	1	223888905	1237	0.00348615	0.000489434	-0.00482988	0.00505838	0.00108911	0.00189693	0.00281061	-0.00207208	8.85787e-05	-0.011968	-0.00334002	-0.00520333	0.000116649	0.00295671	-0.00229073	-0.00891228	0.000939862	-0.00564617	0.00604358	0.00630286	0.00643375	0.00520028	0.00614175	0.00579552	0.00620747	0.00611255	0.00617853	0.00543654	0.0053588	0.00533592	0.00556431	0.00603198	0.00586512	0.00584917	0.00572647	0.00583025	0.564051	0.938104	0.452827	0.330697	0.859249	0.743434	0.650708	0.734619	0.988562	0.0277071	0.533101	0.329485	0.983275	0.624011	0.696116	0.127588	0.869632	0.332832
cg15033552	1	223889141	1237	0.00821819	-0.0067196	0.00442162	0.000277165	-0.00472918	-0.0134051	0.00308723	0.00144548	-0.00694196	-0.00210413	0.00116854	0.00804707	-0.00322358	-0.00458795	-0.0108614	0.0076954	0.00313818	0.0149885	0.00675458	0.0068875	0.0070608	0.00581142	0.00640709	0.00720384	0.00653621	0.00694404	0.00704298	0.00626078	0.00639044	0.00620924	0.00620369	0.00666603	0.00652282	0.00570019	0.00595284	0.00668543	0.223724	0.329252	0.531169	0.961961	0.460444	0.0627697	0.636693	0.835103	0.324302	0.73681	0.85491	0.194982	0.603326	0.49129	0.0958856	0.177008	0.598073	0.0249638
cg19029214	1	223889345	1237	0.000346859	-0.00509909	-0.00624952	-0.00335116	-0.00133241	0.00054945	0.000638223	0.00134254	0.00244877	-0.000903279	5.41199e-05	0.00758585	0.00303389	-0.00221646	0.00247075	0.00163493	-0.000366436	0.00505598	0.00486926	0.0051711	0.00527405	0.00450741	0.005112	0.00502438	0.00473077	0.00489255	0.00482394	0.00420185	0.00444278	0.00426255	0.00464625	0.00469333	0.00476869	0.00468416	0.00442768	0.00460338	0.943211	0.324096	0.236035	0.457193	0.794368	0.91292	0.892684	0.783774	0.611714	0.829789	0.990281	0.0751335	0.513773	0.636743	0.604375	0.727064	0.934042	0.272065
cg17470627	1	223908491	1236	0.00127121	-0.00114567	0.00492317	-0.00557566	-0.00118657	-0.00618161	0.00152572	-0.0015217	-0.000630193	0.00521032	8.05441e-05	0.000292184	-0.00302857	-0.00505627	-0.00321103	0.00607595	0.00202967	-0.000322627	0.00449029	0.00462819	0.00470184	0.00410076	0.00432071	0.0044058	0.0043985	0.00467379	0.00441428	0.00395753	0.00400837	0.00416947	0.00433867	0.00426739	0.00455035	0.0042567	0.004301	0.00433619	0.777099	0.804488	0.295066	0.173936	0.783606	0.160598	0.728686	0.74474	0.886478	0.187987	0.983968	0.944132	0.485151	0.236072	0.480395	0.153469	0.636994	0.940689
cg27269002	1	223927665	1237	0.00259837	0.000440201	0.000375563	0.00202601	0.00148802	-0.00218286	0.00212924	-0.00223142	-0.00162026	-0.0041837	-0.00275836	0.00125565	-0.00219316	0.000702127	-0.00198653	-0.00343362	0.00204534	-0.000752892	0.00401768	0.00414551	0.00430012	0.00350978	0.00402577	0.00404855	0.00396861	0.00411193	0.00414821	0.00357294	0.00349734	0.00370484	0.00357496	0.00391204	0.00371748	0.00388794	0.00369033	0.00380818	0.517805	0.915433	0.930403	0.563773	0.711663	0.589769	0.5916	0.587358	0.696099	0.241622	0.430286	0.73467	0.53956	0.857562	0.593081	0.377157	0.579412	0.843277
cg23630250	1	223929669	1237	-0.00280606	0.00190074	0.00280556	0.0019462	-0.00207254	-0.00275145	0.00973712	-0.00593773	0.00139268	-0.00742094	-0.000814128	0.00121742	0.00173527	0.000460966	-0.00222884	-0.00240425	0.00373592	-0.00162957	0.00374163	0.00404621	0.00426603	0.00343185	0.00395223	0.00389534	0.00353138	0.00379239	0.00371627	0.00332034	0.00349105	0.00346577	0.00347872	0.00366276	0.00355288	0.0035252	0.00347638	0.00358413	0.45328	0.638528	0.510763	0.570647	0.600002	0.479973	0.0058278	0.11742	0.707846	0.0254179	0.815603	0.725387	0.617904	0.899849	0.53044	0.495228	0.282527	0.649351
cg19318393	1	223936508	1236	-0.000927453	0.000727184	0.00217701	-0.00164725	-0.00167608	-0.000613741	-0.00344966	0.00274555	-7.5524e-05	0.00453538	0.00411828	0.000229506	-0.00120578	-0.00367412	-0.00220102	0.00694474	-0.00152547	0.00471075	0.00411012	0.00421935	0.00412171	0.00346474	0.00414371	0.00386729	0.0040633	0.00401217	0.00426251	0.00355098	0.00351707	0.00353732	0.00360137	0.00399665	0.00375136	0.00383165	0.00365716	0.00373095	0.821473	0.863166	0.597373	0.63448	0.685854	0.873905	0.395892	0.493783	0.985864	0.201525	0.241622	0.948268	0.737768	0.357939	0.557387	0.0699142	0.676591	0.206728
cg06756211	1	223936799	1237	0.000606875	0.00171562	-0.00512399	0.0015445	-0.00238957	0.0024712	0.000397423	-0.00501515	0.00013919	-0.00461094	0.0011691	-0.000546769	0.00246065	0.00601103	0.00305747	-0.00431134	-0.000168546	-0.00485537	0.00495696	0.00535125	0.00533689	0.00435548	0.00511971	0.00492102	0.00510946	0.00505471	0.00504728	0.00462526	0.00441678	0.00448519	0.00463819	0.00505735	0.0048763	0.0048712	0.00472248	0.00485778	0.902559	0.748512	0.337001	0.722881	0.640687	0.615547	0.938002	0.321113	0.977999	0.318811	0.791244	0.902974	0.595753	0.234608	0.530656	0.37612	0.971529	0.31755
cg11401848	1	223944785	1232	0.000923713	0.000576952	0.00111853	0.00412124	-0.000324439	0.00101648	0.00230803	-0.00124172	-0.00230958	-0.00459537	-0.000942773	-0.00323593	0.000879799	0.00385461	-0.0030521	-0.00547367	0.00188412	-0.00319759	0.00432722	0.00458915	0.00455463	0.00378207	0.00432935	0.0040961	0.00431916	0.0044398	0.00459134	0.00399618	0.00372515	0.00372278	0.00380036	0.0043134	0.00421134	0.00424326	0.00400854	0.00423442	0.830964	0.899953	0.806007	0.275856	0.940263	0.804012	0.593086	0.779724	0.614943	0.250169	0.800204	0.384724	0.816923	0.371517	0.468615	0.197061	0.638337	0.450163
cg26051775	1	223945170	1236	0.00419185	0.00123537	-0.000595733	0.000126967	0.00505092	0.00228566	-0.000246412	-0.00172052	0.000550193	-0.0049397	-0.00225999	-0.00329084	0.000359915	0.00404976	-0.000922139	-0.00448418	-8.75839e-05	-0.00828216	0.00575006	0.00598241	0.00598682	0.00499541	0.00562477	0.00550301	0.00556401	0.00575543	0.00585397	0.00487745	0.00471065	0.00498818	0.00492858	0.00561581	0.00541563	0.00554792	0.00514245	0.00534535	0.465995	0.8364	0.920735	0.979723	0.369197	0.677888	0.964676	0.764986	0.92512	0.311173	0.631396	0.509429	0.941785	0.470826	0.864795	0.418938	0.986411	0.121282
cg02923485	1	223959609	1237	0.0057917	0.00248105	0.00357622	0.0023322	0.00347617	-0.000804378	0.000423906	-0.00264	-0.00367428	-0.00248946	-0.00560555	0.000417872	-0.00106361	0.000823053	-0.0040076	-0.0064125	-0.000596494	-0.00376076	0.00482179	0.00505016	0.00493167	0.00407648	0.00464653	0.00455734	0.00454202	0.00488191	0.00488197	0.0042328	0.00415073	0.00415893	0.00426133	0.00474015	0.00436759	0.00456401	0.00435274	0.00445617	0.229692	0.623228	0.468357	0.567247	0.454386	0.8599	0.925641	0.588664	0.451678	0.556441	0.176857	0.919967	0.802901	0.862153	0.35884	0.160017	0.891	0.398701
cg15481858	1	223972634	1231	0.000713456	0.00388529	-0.00479735	-0.000372384	0.000132411	0.00238568	-0.00136347	-0.00177606	0.00255129	-0.00419688	-0.00101114	-0.00063746	-0.000233857	0.00224215	0.00134686	-0.00370279	0.000820552	-0.00548649	0.00415767	0.00411626	0.00425943	0.00340565	0.00429758	0.00374061	0.00429547	0.00397342	0.00395477	0.00357318	0.00345137	0.00357712	0.0038277	0.00381022	0.00398005	0.00390413	0.00395998	0.00394899	0.863752	0.345227	0.260043	0.91293	0.975421	0.523619	0.750925	0.654886	0.518852	0.240175	0.769548	0.858562	0.951283	0.556226	0.735059	0.342912	0.835845	0.164729
cg03388409	1	224014120	1237	-0.00309264	-0.000322998	-0.000181754	4.82998e-05	-0.000669592	-0.000880794	-0.0007346	-0.00692123	-0.0065309	-0.00311427	-0.00109348	0.00270999	-0.00225444	0.00198805	-0.00307428	-0.00463893	-0.00149255	0.000817133	0.00614399	0.00637117	0.00591543	0.00481025	0.00568711	0.00600341	0.00546336	0.00606939	0.00572893	0.00499365	0.00519192	0.00540377	0.00571821	0.00562413	0.00576677	0.00530224	0.00545133	0.00569879	0.614711	0.959567	0.975489	0.991989	0.906275	0.883357	0.893039	0.25414	0.254292	0.53286	0.83319	0.616019	0.693391	0.723724	0.593963	0.381629	0.784242	0.885984
cg10453443	1	224022797	1237	-0.00308818	0.00286138	-0.00539393	-0.004381	-0.00857566	-0.0101202	0.00429984	-0.000202552	0.00243606	0.00894252	0.00269353	0.00660081	0.00564403	-0.00418889	0.0015432	0.0033259	0.00685801	-0.00267067	0.00519055	0.00597057	0.00562981	0.00453933	0.00539193	0.00548375	0.00505934	0.00547013	0.00480083	0.00454025	0.0052106	0.00479375	0.00502037	0.00526284	0.00508682	0.00448153	0.0049251	0.00507892	0.551869	0.631763	0.338012	0.334485	0.11173	0.0649675	0.395391	0.970462	0.611856	0.0488832	0.605203	0.168524	0.260917	0.426068	0.761606	0.458006	0.163782	0.599003
cg12993990	1	224023540	1236	0.00412039	0.00353051	-0.00179413	0.00257477	0.00266086	0.00234064	-0.00188656	-0.00246581	0.000472666	-0.00475548	-0.00135069	-0.0028879	-0.000814918	0.00460002	0.000518169	-0.00415242	0.000612409	-0.0059337	0.00553425	0.00556384	0.00572872	0.00481792	0.00557286	0.00539691	0.00534943	0.00545217	0.00545916	0.00507564	0.0049272	0.00494069	0.00490897	0.00542625	0.00529697	0.0053698	0.0051643	0.00531192	0.456559	0.525725	0.754143	0.593054	0.63303	0.664507	0.724339	0.65108	0.931004	0.348799	0.783985	0.558875	0.868152	0.396585	0.922072	0.43935	0.905604	0.263972
cg02526551	1	224031795	1237	0.000709382	0.00304666	0.00236579	-6.3891e-06	-0.00472124	-0.00980737	0.00403788	-0.00835958	-0.00597778	-0.00268536	0.00115582	0.00821059	0.0041573	-0.0032055	-0.00136552	-0.000736113	0.00275402	-0.00204108	0.00404909	0.00402183	0.00390922	0.00321288	0.00368933	0.00388063	0.00364684	0.00401309	0.00372567	0.00337383	0.00326039	0.00378543	0.00365013	0.00409113	0.0040556	0.00336474	0.00346033	0.00390647	0.860926	0.448733	0.545058	0.998413	0.20065	0.0114955	0.268195	0.0372442	0.108607	0.426068	0.722962	0.0300829	0.254727	0.43332	0.736344	0.826827	0.4261	0.601332
cg17398388	1	224048284	1237	0.00408091	0.00278786	0.00404243	0.00274972	0.000862423	-0.00238089	0.000961154	-0.00329039	-0.00730985	-0.00384452	-0.00265132	-0.000609794	-8.62e-06	-0.000311078	-0.00467697	-0.0042576	0.00146579	-0.00272266	0.00429054	0.00444407	0.00438671	0.00375323	0.00419795	0.00428039	0.00411274	0.00436031	0.00424487	0.00380598	0.00364498	0.00386904	0.00390432	0.0041943	0.00404336	0.00422764	0.00392846	0.00400838	0.341533	0.530449	0.35678	0.463786	0.837229	0.578052	0.815217	0.450475	0.0850615	0.312436	0.466989	0.874765	0.998238	0.940878	0.247393	0.313894	0.709058	0.496985
cg02582848	1	224075899	1237	0.00382941	0.00387796	2.66867e-06	0.00212189	0.00248767	-0.00106551	0.00106595	-0.00696584	-0.00733098	-0.00520246	-0.00564445	0.0018756	0.000437346	-0.000728245	-0.00273117	-0.00804802	0.00165631	-0.00559312	0.00584916	0.00602735	0.00599919	0.00512407	0.0058486	0.00574686	0.00565705	0.00597421	0.00582266	0.00532272	0.00516073	0.00518325	0.00538323	0.00558546	0.00553225	0.00564429	0.00532456	0.00573494	0.512665	0.519969	0.999645	0.678799	0.670585	0.85291	0.850541	0.24362	0.208015	0.328368	0.274072	0.717459	0.935249	0.896264	0.62153	0.153906	0.755747	0.329427
cg12602145	1	224268130	1237	0.000824596	0.0024524	0.00116853	0.00693261	-0.00155274	-0.00294717	0.00301978	-0.000974141	-0.00299898	-0.00735199	-0.00198443	0.00037986	0.00282193	-0.00283858	-0.00298311	-0.00195615	0.0024057	-0.00266052	0.00403934	0.00437145	0.00422199	0.00377446	0.00413468	0.00403345	0.00382004	0.00407778	0.00397715	0.00377691	0.00362859	0.00365208	0.00374286	0.00404746	0.00394356	0.00406002	0.00393413	0.00407381	0.838243	0.574795	0.781955	0.0662519	0.707258	0.464973	0.429229	0.811191	0.450818	0.0515874	0.584457	0.91716	0.450878	0.483101	0.449379	0.629942	0.540872	0.513704
cg09373773	1	224366778	1237	0.00391538	-0.00085393	-0.000976407	0.00303951	0.00302339	0.00126183	0.0044585	-0.00281364	-0.00150516	-0.00724057	-0.00492344	-0.00206482	-0.000663813	1.53917e-08	-0.0037311	-0.00474626	0.000320431	-0.00224929	0.00531413	0.00544844	0.00542786	0.00450407	0.00523287	0.00524558	0.00514391	0.00521612	0.00534663	0.00453396	0.004486	0.00457678	0.00473247	0.0051501	0.00481893	0.00492517	0.00462561	0.00484724	0.461252	0.875458	0.857241	0.49978	0.56342	0.809902	0.386078	0.589603	0.778315	0.110274	0.272417	0.651881	0.888448	0.999998	0.438777	0.335208	0.944772	0.642623
cg06824288	1	224366789	1237	0.00243772	0.000765889	0.000852105	0.00187489	0.00122907	-0.00256798	0.00198393	-0.00317587	-0.00287309	-0.00470551	-0.00258339	0.00124582	-0.00123677	-0.000610985	-0.00302388	-0.00243141	0.000444418	-0.00300529	0.00393574	0.0040276	0.00406381	0.00349358	0.00386467	0.0038208	0.00377566	0.00401771	0.0038988	0.00351966	0.00326236	0.00357126	0.00363973	0.00389953	0.00371409	0.00392859	0.00361482	0.00372775	0.535666	0.849183	0.833916	0.591498	0.750465	0.501516	0.599268	0.429255	0.461173	0.181249	0.428431	0.727205	0.73401	0.875496	0.41555	0.535981	0.902152	0.420131
cg02027147	1	224367236	1237	0.0017536	-0.00254644	0.00110716	0.00313362	0.000378257	-0.00168903	0.00476895	0.00106995	0.000613946	-0.00541826	-0.00487107	-0.00516155	-0.004667	0.00129982	-0.0012471	0.00185197	-0.00151067	-0.00229921	0.00495607	0.00456133	0.00485515	0.00417569	0.00463637	0.00458741	0.00417167	0.00424595	0.00473757	0.00388626	0.00398648	0.00403559	0.00422205	0.00432867	0.00434743	0.00450225	0.00421035	0.00417854	0.723468	0.576662	0.819617	0.452989	0.934977	0.712734	0.252965	0.801046	0.89689	0.163255	0.221747	0.200894	0.268992	0.763963	0.774219	0.680822	0.719745	0.582153
cg10967041	1	224367238	1237	-0.00136401	0.000915186	0.00254617	-0.00446345	-0.000694528	0.00286469	0.00402675	-0.00647495	-0.00167774	-0.000174373	-0.00192313	0.00265527	-0.00155178	-0.00229557	-0.0082702	0.00266151	-0.00285166	-0.00195683	0.00389659	0.00441963	0.00465339	0.00389479	0.00394151	0.00420717	0.00381744	0.00432982	0.00419182	0.00357757	0.00374602	0.00401957	0.00362806	0.00433186	0.00394599	0.00404752	0.00368335	0.0037615	0.7263	0.835953	0.584266	0.251792	0.86013	0.49593	0.291503	0.134802	0.688979	0.961126	0.607687	0.508878	0.668857	0.596163	0.0360957	0.510818	0.438811	0.602906
cg09502069	1	224372558	1237	0.00329055	0.000620607	0.00315995	0.00110822	0.00313874	-0.000642897	0.00233202	-0.00174638	-0.00373123	-0.00401028	-0.00345853	0.00118899	-0.00107571	0.00102306	-0.00218706	-0.00143534	-0.000357305	-0.00207783	0.00434915	0.00458938	0.00479056	0.0039107	0.00441928	0.00435995	0.00437619	0.0045062	0.00459549	0.00396817	0.00390441	0.00406197	0.00408891	0.00431168	0.00423034	0.00434108	0.00412619	0.00422323	0.449291	0.892433	0.509498	0.776883	0.477556	0.882773	0.59411	0.698348	0.41683	0.312202	0.375726	0.769741	0.792489	0.812442	0.605161	0.740915	0.930994	0.622719
cg22577236	1	224399341	1237	0.00715381	0.000354832	0.00392946	0.00276961	-0.000337628	-0.000473313	0.00185256	-0.00321152	-0.00689801	-0.0043487	-0.00068034	-0.00130447	-0.000510541	-0.000745801	-0.00890459	-0.00033538	-0.000158763	0.00119311	0.00410551	0.00441712	0.00430339	0.00368784	0.00430178	0.00394186	0.00408925	0.00432138	0.00418495	0.00379113	0.0038599	0.00383331	0.00385646	0.00422603	0.00408814	0.00415359	0.00394125	0.00408525	0.0814231	0.935974	0.361187	0.452646	0.937442	0.904425	0.650526	0.457379	0.0992934	0.251353	0.860091	0.733632	0.894679	0.859919	0.0293946	0.935645	0.967868	0.770246
cg05141656	1	224401026	1235	-0.00720095	-0.00114812	0.00408244	-0.000478977	0.00511276	0.000225727	0.00449172	-0.00202415	-0.00623398	-0.00627826	-0.00501342	0.00463057	0.000515436	-0.00825518	-0.00914373	0.000444299	-0.00619356	0.00397961	0.00412048	0.00422946	0.00402645	0.0036701	0.00396223	0.00404188	0.0037776	0.00398463	0.00380508	0.00329933	0.0038284	0.00366514	0.00368696	0.00393147	0.00372224	0.00408621	0.00350451	0.00374166	0.0805331	0.786039	0.310629	0.896164	0.196921	0.955464	0.234424	0.611461	0.101353	0.0570547	0.190353	0.206442	0.888818	0.0357491	0.0140292	0.913416	0.0771761	0.287512
cg15122697	1	224401807	1237	0.00178648	0.00139887	-0.00416696	0.00291929	0.00215314	0.0029511	0.00415065	-0.00546654	-0.00156453	-0.0103568	-0.00399466	-0.00288092	0.00257735	0.00272453	-0.000471816	-0.00545491	0.000927895	-0.00497234	0.0062123	0.00644715	0.0065423	0.00541036	0.00631557	0.0061869	0.00607795	0.00630477	0.00650991	0.00539779	0.00539619	0.00552382	0.00558435	0.00604153	0.00589129	0.00587023	0.00570897	0.0058453	0.773675	0.828228	0.524172	0.589491	0.73316	0.633367	0.494668	0.385916	0.810074	0.0550201	0.459133	0.601987	0.644418	0.652014	0.936168	0.35276	0.870886	0.394961
cg10926507	1	224407167	1237	0.00378965	-0.000548865	0.00262475	0.00361808	0.00232781	0.00155311	0.000630052	-0.000456672	-0.00446739	-0.00605058	-0.00316966	-0.00192923	-0.000100442	0.00296131	-0.000977647	-0.00485454	0.000642505	-0.00522833	0.0050685	0.0052364	0.00515356	0.00427049	0.00488595	0.00491902	0.00482138	0.0051936	0.00511329	0.00446914	0.00425213	0.00455169	0.00449212	0.00492384	0.00462735	0.00488817	0.00451352	0.00475135	0.454649	0.916521	0.610536	0.396868	0.633769	0.752203	0.89603	0.929932	0.382291	0.175782	0.456013	0.671676	0.982161	0.547558	0.832672	0.320651	0.886803	0.271163
cg05489621	1	224407821	1237	0.00579006	0.000723531	0.00400087	-0.0010135	0.00135218	-0.0048109	-0.000513199	-0.00224264	-0.00330434	-0.00334189	-0.0034861	0.00349822	-0.000297819	-0.00103706	-0.00331413	-0.000708663	-0.0014205	-0.000802991	0.00406885	0.0040493	0.00418546	0.00361227	0.00411156	0.00390613	0.00380716	0.00393921	0.00394601	0.00355858	0.00338598	0.00350944	0.0036129	0.0039677	0.00405175	0.0039993	0.00368359	0.00386255	0.15473	0.858188	0.339124	0.779038	0.742253	0.218088	0.892771	0.569144	0.402375	0.347675	0.303212	0.31886	0.934303	0.793802	0.413386	0.859354	0.699771	0.835314
cg14177960	1	224433148	1237	0.00289314	0.00362685	-0.00555737	-0.000713351	1.48644e-05	0.000692795	-0.00210346	-0.00446364	-0.00138107	-0.00284844	-0.000816798	0.000216403	-0.000233797	0.00291541	0.00299449	-0.00415408	0.00483172	-0.00474076	0.00604804	0.00648594	0.00628929	0.00522481	0.00616374	0.00602749	0.0058476	0.00625843	0.00591303	0.00542188	0.00532645	0.005542	0.00578593	0.00635645	0.00590174	0.0058468	0.00546059	0.00588481	0.632394	0.576035	0.376898	0.891401	0.998076	0.908493	0.719062	0.475709	0.815323	0.599333	0.878124	0.968852	0.967768	0.646483	0.611881	0.477401	0.376246	0.420478
cg13360526	1	224444519	1236	0.00439802	0.00145032	-0.000701412	0.00428305	0.00411927	-0.00184042	0.00276187	-9.50383e-05	0.00215789	-0.00489905	-0.00371793	-0.00181532	-0.00191257	-0.000598842	-0.00117461	-0.00341048	-0.00205016	-0.00256899	0.00424007	0.00447668	0.00434078	0.00359779	0.00402184	0.00378179	0.00404938	0.00443057	0.00446755	0.00366997	0.00369218	0.00361985	0.00387661	0.00420092	0.00399672	0.00410723	0.00373156	0.003926	0.299618	0.745959	0.871631	0.233863	0.305729	0.626504	0.49521	0.982886	0.629085	0.181909	0.313947	0.616026	0.621758	0.886645	0.76884	0.406336	0.582724	0.512885
cg09203622	1	224492479	1237	0.00308886	0.000999497	0.00150812	0.00403698	0.00243981	-0.00148083	0.0026076	-0.00534595	-0.00180001	-0.00767636	-0.00473358	-0.000526227	-0.000529954	3.25174e-05	-0.00522639	-0.00661616	-0.00120336	-0.00221678	0.00517538	0.00534819	0.00524825	0.00449481	0.00505854	0.00494659	0.00502451	0.00522553	0.00523124	0.00448073	0.00446166	0.00457032	0.00464628	0.00501798	0.0048208	0.00493048	0.0045934	0.0049556	0.550617	0.851751	0.77384	0.36911	0.629582	0.764663	0.603778	0.306287	0.73078	0.0866772	0.288714	0.908334	0.90919	0.99483	0.278306	0.179631	0.79334	0.654638
cg15595502	1	224564870	1237	0.00336019	0.00181365	-0.00422477	-0.000340499	0.000902766	0.00320517	-0.00219685	-0.00247904	-0.00214787	-0.00140039	-0.00171417	-0.00383921	-0.000906717	0.00298249	0.00168612	-0.00295227	0.00220493	-0.00478557	0.00398597	0.00417727	0.00422231	0.00368772	0.00408498	0.00398126	0.0039608	0.00413417	0.00404795	0.00368945	0.00356695	0.00368068	0.00375161	0.00396223	0.0039124	0.00399004	0.0037906	0.00398676	0.399226	0.664165	0.317028	0.926433	0.825095	0.420783	0.579136	0.548742	0.595691	0.704269	0.630822	0.296915	0.809022	0.451612	0.666492	0.459355	0.56078	0.229997
cg06842210	1	224624743	1237	0.0055408	0.00449451	0.00140777	0.00634258	-0.00586398	-0.000576983	-0.00225663	-0.0032826	-0.0027908	-0.00727312	0.000197232	0.0011015	-0.00158387	0.00417588	-0.00719369	-0.00390194	0.00390741	-0.00101533	0.0054279	0.00568018	0.00574386	0.00468495	0.00564601	0.00537928	0.00532224	0.00559198	0.00539881	0.00474324	0.00491366	0.00495374	0.00488523	0.00530268	0.00523312	0.00516378	0.00507593	0.00521029	0.307349	0.428791	0.806386	0.175794	0.298988	0.914582	0.671566	0.55719	0.605206	0.125186	0.967982	0.824036	0.745774	0.430987	0.169241	0.449868	0.441424	0.845494
cg15741088	1	224642262	1236	-0.00366632	-0.00141612	0.00347768	0.000998511	-0.00212988	-0.00468966	0.00168106	0.00141119	-0.000321759	0.00139402	0.0018275	0.00187282	-0.000956833	-0.00478197	-0.00248166	0.00385743	0.000288056	0.00555886	0.00411524	0.00424602	0.00404539	0.00341603	0.00408702	0.00404005	0.00399302	0.00407844	0.00419328	0.00361565	0.00358842	0.0035541	0.00354252	0.00406177	0.00382508	0.00387509	0.00370818	0.003727	0.372975	0.738743	0.389974	0.770056	0.602275	0.245727	0.673755	0.729333	0.938837	0.699828	0.610559	0.59823	0.787084	0.239071	0.516476	0.319521	0.938082	0.135828
cg12099472	1	224677565	1237	0.00098049	0.0100059	0.010374	0.00425324	-0.00370061	-0.00185905	0.000723901	-0.00337156	-0.00661789	-0.00393725	0.00113103	0.00238659	0.00488667	-0.00195339	-0.00966513	-0.00543823	0.00865607	-0.00622105	0.00502992	0.00549417	0.00491455	0.0041832	0.00469109	0.00488033	0.00452775	0.00514085	0.00486407	0.00450555	0.00438282	0.00458991	0.00473777	0.00508939	0.00472991	0.0047587	0.00444409	0.00473644	0.845447	0.0685787	0.0347833	0.309276	0.430194	0.703258	0.872975	0.511929	0.173651	0.382191	0.79636	0.603087	0.30234	0.701115	0.0410122	0.253123	0.0514426	0.189033
cg11135488	1	224694237	1237	0.00440194	0.00203828	0.00414449	0.0040237	0.00219959	-0.00207089	0.00186746	-0.00373815	-0.00615271	-0.00443276	-0.00404866	0.000746852	-0.00127107	-0.0009844	-0.00366454	-0.0046055	0.000317504	-0.00428888	0.00452225	0.00474733	0.00460603	0.00400209	0.00443285	0.00449637	0.00441158	0.00463732	0.00456908	0.00415306	0.00395044	0.00405376	0.00402419	0.00443849	0.00424325	0.00443085	0.00417207	0.00430075	0.330357	0.667666	0.368229	0.314704	0.619751	0.645107	0.67207	0.420184	0.17811	0.285815	0.305427	0.853828	0.75211	0.82448	0.387799	0.298611	0.939338	0.318648
cg00024720	1	224727819	1237	-0.00616616	-0.00459179	-0.00616803	-0.000340489	-0.00409315	0.00168364	0.00572355	-0.000379411	0.00407598	-0.00236651	-0.00054776	0.00273884	0.00517168	-0.000634846	0.00251668	0.00196406	0.00035986	0.000507829	0.00373093	0.00430912	0.00391451	0.00334917	0.00379269	0.00402787	0.00335516	0.00394129	0.00335259	0.00306498	0.00361915	0.00346548	0.00368919	0.00368583	0.00374969	0.00355775	0.00353958	0.00348058	0.0983895	0.286605	0.115099	0.919024	0.28049	0.675948	0.0880275	0.92331	0.224073	0.440047	0.879699	0.429341	0.16096	0.863249	0.502111	0.580913	0.91902	0.883997
cg05376937	1	224819677	1237	-0.000344511	0.00668368	0.00286548	0.00199988	0.00172707	0.00236128	0.00562439	-0.00960574	-0.00392574	-0.00767814	-0.00405866	0.000768933	0.00360488	-0.00174095	-0.00569918	-0.00543773	0.00380361	-0.00739153	0.00537173	0.00548188	0.00535429	0.00454574	0.00533037	0.00497244	0.00515009	0.00533783	0.00540127	0.00475012	0.00481556	0.0048397	0.00495971	0.00506108	0.0050672	0.00473827	0.00499796	0.00507328	0.948863	0.222756	0.592529	0.659977	0.745934	0.634878	0.274791	0.0719306	0.467338	0.106006	0.399327	0.873763	0.467329	0.730856	0.260708	0.251126	0.446637	0.14513
cg16221008	1	224828538	1237	0.00325122	0.00131321	-0.000788	0.00290771	0.00431014	-0.000175103	0.00283472	-0.00320181	-0.00341915	-0.00438985	-0.00574137	-0.00193885	-0.00210739	0.000969877	-0.00109259	-0.0042046	-0.00213454	-0.00401786	0.00529586	0.00554454	0.00522373	0.00464677	0.00524013	0.00501598	0.00498511	0.00540119	0.00516323	0.00464736	0.00452508	0.00471902	0.00480538	0.00512742	0.00492314	0.00502717	0.00484223	0.00493424	0.53927	0.812775	0.880094	0.53148	0.410778	0.972152	0.569602	0.553317	0.507836	0.344869	0.204517	0.681176	0.66099	0.849972	0.824369	0.402945	0.659345	0.415484
cg09801681	1	224920870	1237	0.00378686	0.000703756	0.002012	0.00262714	0.0024961	-0.000653352	0.00130593	-0.00261796	-0.00371975	-0.00528843	-0.00344098	-0.000273137	-0.000808784	0.00142124	-0.00245595	-0.00529438	0.000186492	-0.00332149	0.0045906	0.00468473	0.00476676	0.00404263	0.00462594	0.00457602	0.00454015	0.00471709	0.00464522	0.00421531	0.00401368	0.0041832	0.00420939	0.00451762	0.00438347	0.00452221	0.0043199	0.00445914	0.409419	0.880588	0.672959	0.515782	0.589481	0.886466	0.773623	0.578898	0.423265	0.209632	0.391272	0.94794	0.847634	0.753066	0.575291	0.241699	0.965566	0.456349
cg06435702	1	225116594	1237	-0.00881225	0.00117643	-0.00620323	-0.00167165	-0.000884457	0.00296006	0.0101371	-0.00362454	0.00302636	-0.00350357	-0.00250522	0.00222322	0.00183328	-0.000355358	0.00240438	-0.00189011	1.30151e-05	0.000540434	0.00412006	0.00440936	0.00430612	0.00330352	0.00380369	0.00409306	0.00361882	0.00390563	0.00401868	0.0031646	0.00391891	0.00362441	0.00385098	0.00353708	0.00386671	0.00361333	0.00363193	0.00379099	0.0324468	0.789621	0.149708	0.612842	0.816129	0.469562	0.00509103	0.353392	0.451407	0.268246	0.52265	0.53961	0.634035	0.919974	0.534063	0.60091	0.997141	0.88664
cg08737265	1	225428475	1237	0.00314833	0.00178603	-0.00617216	0.000607559	0.000329024	0.00577548	0.00189101	-0.00308844	0.00131946	-0.00371418	-0.00106835	-0.00657601	-0.00129215	0.00475364	0.000712129	-0.00438843	-0.000991107	-0.00331631	0.00538677	0.00561469	0.00555794	0.00484511	0.00547551	0.00524714	0.0054569	0.00564376	0.00566816	0.0048468	0.00477169	0.00472367	0.00491274	0.00521116	0.00519805	0.00519821	0.00490241	0.00509076	0.558913	0.750409	0.266779	0.90021	0.952084	0.271031	0.72894	0.58422	0.815929	0.443488	0.82284	0.16388	0.792535	0.361661	0.891031	0.398547	0.839786	0.514765
cg02652138	1	225535565	1237	0.00573153	0.00345725	-0.000597453	0.00437622	0.00401014	0.00354194	-0.00181135	-0.00325139	-0.00335321	-0.0091573	-0.00458603	-0.00334064	-0.00183755	0.00342793	0.000133117	-0.00638681	-0.000993701	-0.00574489	0.00630328	0.00636212	0.0062097	0.00537694	0.00605895	0.0057095	0.00588951	0.00617063	0.00609407	0.0054555	0.00530509	0.00543752	0.00557266	0.00593564	0.00569679	0.00575499	0.00555731	0.00598896	0.363196	0.586847	0.923351	0.41571	0.508065	0.535021	0.75842	0.598254	0.582154	0.093241	0.387337	0.538972	0.741594	0.563591	0.981358	0.267091	0.858087	0.337434
cg07954054	1	225590862	1237	0.0026984	0.00177383	-0.00319531	-4.13909e-05	-0.00161273	-0.000289361	0.00111948	-0.00313025	-0.00211901	-0.00333768	-0.00100236	-0.00161854	-0.00109407	0.000689252	0.000643616	-0.00236093	0.000701342	-0.00417904	0.00382161	0.00398612	0.00398933	0.00341117	0.00378639	0.00387177	0.003703	0.00390586	0.00372538	0.00345879	0.00332375	0.00349005	0.0036701	0.00376226	0.0037777	0.00378281	0.00351898	0.00376798	0.480132	0.656318	0.423153	0.990319	0.670159	0.940425	0.76241	0.422886	0.569489	0.334553	0.762976	0.642822	0.765624	0.85464	0.864717	0.532549	0.842026	0.267391
cg22164164	1	225608042	1237	0.00200983	0.00401275	-0.000478091	0.00274002	0.000980255	-0.00136872	-0.000260867	-0.00257055	-0.00039933	-0.00360203	-0.00314098	-0.000552509	-0.000440889	0.00107403	-0.00020316	-0.00398202	-0.00103386	-0.00274978	0.00490627	0.00498762	0.00499296	0.00418002	0.00492856	0.00474065	0.00471908	0.00505154	0.00494499	0.00438867	0.00432079	0.00436692	0.00434167	0.00471981	0.00449133	0.00457013	0.00443953	0.00458427	0.682066	0.421084	0.923717	0.512144	0.842347	0.772796	0.955916	0.610848	0.935637	0.411784	0.467259	0.899319	0.919115	0.819991	0.963921	0.383582	0.815857	0.54862
cg24834199	1	225613299	1237	0.00610317	0.00229193	-0.00304854	0.000955864	0.00404784	0.00310134	-0.00213722	-0.000556743	-0.00123707	-0.00509015	-0.00232037	-0.00227517	-0.000258586	0.00151766	0.00182506	-0.00154824	1.71087e-05	-0.00457437	0.00524386	0.00564679	0.00525796	0.00462018	0.00510873	0.00508786	0.00493935	0.00535287	0.00519548	0.00471041	0.00452321	0.00481195	0.00455547	0.00521869	0.0048963	0.00499959	0.00476373	0.00505505	0.244477	0.68483	0.562053	0.836097	0.428163	0.542155	0.665237	0.917163	0.8118	0.279867	0.607957	0.636344	0.954733	0.771195	0.70934	0.756809	0.997134	0.365513
cg11964154	1	225616987	1237	0.00708167	0.00207691	0.00126848	0.00174231	0.000868581	0.00093862	-0.00367791	-0.00169544	0.000585955	-0.0035762	-0.00172593	-0.00500468	-0.00301904	0.00340785	-0.00448371	-0.00415518	-0.000200084	-0.00233222	0.00426139	0.00443015	0.00451258	0.0038941	0.00433903	0.00417642	0.00410359	0.00434298	0.00429616	0.00366985	0.00379005	0.0039283	0.00406436	0.00420222	0.00394307	0.00394152	0.00412776	0.00405211	0.0965482	0.639203	0.778635	0.654569	0.841341	0.822179	0.37011	0.696251	0.891513	0.329817	0.648832	0.202661	0.457598	0.417386	0.255491	0.291787	0.961339	0.564915
cg23000578	1	225623028	1237	0.00346879	-0.000885331	0.0024049	0.000885604	0.00197017	-0.000975446	0.000458683	-0.00283528	-0.00340066	-0.00280753	-0.00340469	-0.00124948	-0.00211797	0.00359153	-0.00550846	-0.00465443	-0.00081973	-0.00397977	0.00533577	0.00552799	0.00543238	0.00453072	0.00531137	0.0051304	0.00503637	0.00537635	0.00523975	0.0046766	0.00459719	0.00470638	0.00486619	0.00515302	0.00495245	0.005031	0.00470891	0.00497094	0.515627	0.87276	0.657984	0.845028	0.710687	0.849207	0.927434	0.597942	0.51633	0.548283	0.458935	0.790634	0.663387	0.485819	0.266022	0.354888	0.861802	0.42336
cg05396350	1	225637186	1237	0.00411472	0.0030388	0.00186511	0.00216773	-0.000217059	-0.0015932	0.00257868	-0.00385499	-0.00415428	-0.00589573	-0.00156701	4.30041e-05	5.6651e-05	0.00134591	-0.00300298	-0.00473751	0.00185059	-0.00480376	0.00526472	0.00555337	0.00546068	0.00475423	0.00528308	0.00532408	0.00510553	0.00538375	0.00524769	0.00473136	0.00458371	0.00482224	0.00473976	0.00519321	0.00498888	0.00514378	0.00480818	0.005003	0.434471	0.584241	0.732688	0.64842	0.967228	0.764754	0.613506	0.473966	0.428571	0.212729	0.732453	0.992885	0.990464	0.795506	0.547218	0.357041	0.700324	0.336967
cg27337724	1	225653032	1237	-0.00414223	-0.00367107	-0.00496353	-0.00165438	-0.00313632	-0.00172197	-0.000272056	0.00217848	0.00368583	0.00230306	0.00430666	0.00163411	0.00266456	-0.00234857	0.0029489	0.0028406	0.00203187	0.00592495	0.00460596	0.00477232	0.00460646	0.00403648	0.00439337	0.00427016	0.0042688	0.00463055	0.00463734	0.00402652	0.00395237	0.00391133	0.0040194	0.00456516	0.00424906	0.00430978	0.00421296	0.00415307	0.368483	0.44175	0.28125	0.681911	0.475305	0.686759	0.949184	0.638028	0.42672	0.567341	0.275871	0.676101	0.507379	0.606934	0.487674	0.509828	0.6296	0.153682
cg19694282	1	225653200	1237	0.00300746	0.00270725	-0.00235992	0.00312887	0.00231231	0.00186191	0.00346514	-0.0061892	-0.00170959	-0.00868198	-0.00159082	-0.00203618	0.000604611	0.00011041	-0.0023981	-0.00556806	0.00212509	-0.00770772	0.00666317	0.00702165	0.00701914	0.00591699	0.00674599	0.00665165	0.00661985	0.00684505	0.00678498	0.00616056	0.0058408	0.00613379	0.0061034	0.00662406	0.0064169	0.00660425	0.00623368	0.00641413	0.651733	0.699825	0.736711	0.596948	0.731773	0.779541	0.600663	0.365897	0.801066	0.158751	0.785342	0.739919	0.92109	0.986701	0.708616	0.399171	0.733175	0.229488
cg09230711	1	225653241	1237	-0.00123016	0.00199813	-0.000460212	0.00392429	-0.000441382	-0.00270682	0.00455614	-0.00603146	-0.00328859	-0.00535825	0.00154777	-0.000344752	0.00266671	0.000825373	-0.00180145	-0.00231019	-0.000922141	-0.00344035	0.00407088	0.00407568	0.00417694	0.00354894	0.00390362	0.00380307	0.00389474	0.00397375	0.00409864	0.00353227	0.00338754	0.00346696	0.003585	0.00392618	0.0039698	0.00377179	0.00358769	0.00387953	0.762511	0.623953	0.912267	0.268829	0.909975	0.476622	0.242073	0.129058	0.422344	0.129281	0.647742	0.920789	0.456966	0.833494	0.649981	0.540212	0.797157	0.375189
cg03437106	1	225696324	1237	0.00441251	-0.00108025	0.00437599	0.00607226	-0.00235858	-0.00216923	-0.000861149	-0.00113593	-0.00182727	-0.00572128	-0.00438036	-0.00362162	-0.000518307	0.00179886	-0.00299819	-0.00471629	0.000159319	-0.00319805	0.00461348	0.0048411	0.00460603	0.00419599	0.0045897	0.00481719	0.00431184	0.00456108	0.0044335	0.00401162	0.00396418	0.00420594	0.00411506	0.00457117	0.00433535	0.00448921	0.00441332	0.00453358	0.338851	0.823425	0.342083	0.147852	0.607332	0.652486	0.841702	0.803323	0.680229	0.153817	0.269166	0.389198	0.899769	0.693934	0.489209	0.29345	0.971203	0.480554
cg05692641	1	225700482	1237	0.00381153	0.00248037	-0.00127416	0.00192997	0.00063319	-0.000239188	-0.000281356	-0.00320903	-0.00277152	-0.00575375	-0.00139415	-0.00139412	-0.00163079	0.00170705	-0.00127791	-0.00444345	0.000774338	-0.00479332	0.0047778	0.00501983	0.00491061	0.00416587	0.00464286	0.00473668	0.00467257	0.00501139	0.00481238	0.00434312	0.00408671	0.00427852	0.00435279	0.00470212	0.00459147	0.00467782	0.00433756	0.00467873	0.42501	0.621226	0.795271	0.643163	0.891521	0.959726	0.951985	0.521947	0.564673	0.185239	0.732996	0.744544	0.707918	0.716576	0.780765	0.342164	0.858315	0.305603
cg09403042	1	225778347	1237	-0.00229274	0.00210168	-0.00642688	-0.00044728	-0.00681481	0.00109624	0.00346361	-0.00435903	0.00369947	-0.00414152	0.00374136	0.00112343	0.000148565	-0.000793893	0.000212454	-0.000488367	0.000326915	-0.00025883	0.00403426	0.00445409	0.00408558	0.00349753	0.00408712	0.00403608	0.00367074	0.00414701	0.00378347	0.00350327	0.00376019	0.00375875	0.00385825	0.00402812	0.00378092	0.00370387	0.00380299	0.0038083	0.569819	0.637032	0.115704	0.89824	0.0954373	0.785921	0.345388	0.2932	0.328175	0.237132	0.319739	0.765028	0.969284	0.843759	0.95519	0.8951	0.931496	0.945814
cg19087177	1	225786570	1237	0.00361226	0.00440523	-0.000794638	0.000202048	0.00166689	0.00268823	0.000700698	-0.00324543	-0.000399092	-0.00408304	-0.00156139	-0.00250439	-0.00173206	1.94025e-05	-0.00190361	-0.00356509	-0.00119914	-0.00437924	0.00402557	0.00414166	0.00409651	0.00333889	0.00390966	0.00386303	0.00393084	0.00413265	0.0041064	0.00343111	0.00353013	0.00347107	0.00365847	0.00394242	0.00380423	0.00383592	0.00349478	0.0037171	0.369544	0.287492	0.846192	0.951747	0.669852	0.4865	0.858521	0.432269	0.922577	0.234044	0.658269	0.470599	0.635901	0.996073	0.616798	0.352684	0.731506	0.238743
cg07828413	1	225815798	1237	0.00279708	-0.00138314	0.00446932	0.0039836	0.000228489	-0.00372033	0.00270582	-0.00220947	-0.00318481	-0.00632064	-0.00196794	0.0024542	-0.000267187	-0.00106775	-0.00440846	-0.00563033	0.00053863	-0.00320227	0.00451014	0.00465343	0.00457462	0.00388727	0.00444892	0.00439059	0.00443317	0.00437401	0.00436161	0.00403605	0.00379689	0.00412137	0.00410597	0.00435019	0.00430375	0.00437174	0.00407194	0.00429892	0.535142	0.76629	0.328578	0.305466	0.95904	0.396805	0.541625	0.613463	0.465273	0.117338	0.604246	0.551522	0.948116	0.806109	0.30568	0.197783	0.894764	0.456331
cg06784545	1	225842753	1237	0.0021773	0.00182646	0.00124622	0.00162978	0.00217115	-0.000283052	0.00023978	-0.00299113	-0.0035845	-0.00391187	-0.00426021	-0.00142992	0.000997997	0.00100855	-0.00129241	-0.00427082	0.00021923	-0.0043281	0.00436443	0.00459213	0.00447574	0.00386734	0.00440473	0.00433188	0.00423863	0.00448425	0.00435319	0.00398936	0.00379884	0.00397116	0.00397769	0.00425394	0.00413904	0.00425384	0.00407466	0.00424187	0.617868	0.690823	0.780675	0.673448	0.622074	0.947902	0.954888	0.504753	0.41027	0.326803	0.262096	0.71879	0.801892	0.812589	0.754852	0.315383	0.957092	0.307574
cg22343476	1	225845563	1237	0.0061568	-3.5529e-05	-0.00110273	0.000987644	0.00426552	0.00331396	-0.00101329	-0.000928725	-0.00263628	-0.00364828	-0.00519495	-0.00217047	-0.00344284	0.00210654	0.000106474	-0.00133922	-0.000364828	-0.00513917	0.00422023	0.00439928	0.0043345	0.00365673	0.00414325	0.00424144	0.00413305	0.00429079	0.0042965	0.00380774	0.00367648	0.0038927	0.00390461	0.00411882	0.00395643	0.00400253	0.00391977	0.00412628	0.144599	0.993556	0.79918	0.787092	0.30324	0.434608	0.806326	0.82864	0.539487	0.338002	0.157649	0.577134	0.37792	0.60904	0.97853	0.737933	0.925845	0.212959
cg16247183	1	225865110	1237	-0.000181837	0.000375052	-0.00562379	0.00446292	-0.000346034	0.00271147	0.00365338	-0.00365853	-0.00160733	-0.00631621	-0.00039639	-0.00620837	0.00268928	0.00323699	-0.000635163	-0.00491406	0.000268599	-0.0050365	0.00621656	0.00649993	0.00625637	0.00546177	0.00639336	0.00589519	0.0060229	0.0064777	0.00614827	0.00557895	0.00554405	0.00541003	0.0056371	0.00634232	0.0059607	0.00591483	0.00564099	0.00588725	0.976665	0.953987	0.368711	0.41386	0.956836	0.645555	0.544128	0.572218	0.793762	0.257571	0.943001	0.251147	0.633313	0.609785	0.915139	0.406085	0.962023	0.392278
cg00182635	1	225877787	1236	0.005309	0.00141592	0.00322063	0.000647725	0.000415745	-0.00263339	0.000805903	-0.00684955	-0.00452341	-0.00330048	0.000195958	-0.00131023	0.00318885	-0.000162527	-0.00635176	-0.00426309	0.000693157	-0.000861935	0.00496865	0.00488212	0.00501472	0.00427403	0.00490248	0.00500954	0.00463819	0.00494054	0.00484217	0.00439355	0.00418708	0.00446406	0.00426225	0.00476123	0.00464573	0.00450303	0.00454646	0.00468938	0.285296	0.771799	0.52072	0.879543	0.932418	0.599114	0.862059	0.165626	0.350217	0.452526	0.962672	0.769135	0.454363	0.972769	0.171555	0.343784	0.878823	0.854166
cg24894107	1	225881952	1234	0.00768669	0.00349001	0.00408535	0.00421214	0.00133883	0.00090682	-0.0035398	-0.00351181	-0.00227554	-0.00487975	0.00107794	-0.00179082	-0.00243573	0.00361467	-0.00332124	-0.00446464	0.000269421	-0.00473105	0.0052924	0.00527252	0.00554873	0.00475993	0.00536422	0.00523349	0.00489108	0.00519923	0.00530178	0.00476981	0.004592	0.00475166	0.0045353	0.00522669	0.00493741	0.0050145	0.004764	0.00480629	0.14639	0.50802	0.461568	0.376202	0.802908	0.862437	0.469235	0.49939	0.667775	0.306284	0.814409	0.70626	0.591226	0.489202	0.501158	0.37328	0.954901	0.324945
cg15847496	1	225888105	1237	-0.0104458	-0.00744905	-0.0053792	0.000231566	-0.00206807	-0.00454903	0.0124135	0.00129176	7.84855e-05	-0.00641206	-0.00472924	0.00686531	0.00846515	-0.00108342	-0.000310063	0.00468076	-0.00208467	0.0043362	0.00414714	0.0046324	0.00431016	0.00371199	0.00405498	0.00426248	0.00356515	0.00436595	0.00404136	0.003421	0.00395006	0.00399019	0.00394436	0.00409759	0.00385757	0.00358974	0.00379427	0.00374962	0.0117754	0.107828	0.212021	0.950257	0.610046	0.28587	0.000497868	0.767328	0.984506	0.0608857	0.231206	0.0853333	0.0318616	0.791468	0.935937	0.192259	0.582713	0.247503
cg26664583	1	225888118	1237	0.0037583	0.000715815	-0.00339162	0.00396002	0.00442413	0.00212177	0.00193992	-0.00396562	-0.00393379	-0.00739659	-0.00624541	-0.0073917	0.00119789	0.00375432	0.000420702	-0.00359195	0.00012148	-0.00480958	0.00663963	0.0068883	0.00668414	0.00555802	0.00639854	0.00631125	0.00628927	0.00683022	0.00649496	0.00593194	0.00574571	0.00590867	0.00602811	0.00647957	0.00612483	0.00621484	0.006126	0.00648778	0.571366	0.917235	0.611865	0.476163	0.489296	0.736729	0.75774	0.561511	0.544736	0.212431	0.27705	0.210937	0.842484	0.562313	0.945238	0.563289	0.984179	0.458494
cg25691648	1	225898632	1237	-0.000812266	0.0016073	0.00248234	0.00279945	9.21812e-05	-0.00623654	0.00421002	-0.00334069	-0.00293644	-0.00693939	-0.00169016	0.00298154	0.00255519	0.00174568	-0.00164813	-0.00419887	0.000793362	-0.00255784	0.00431362	0.00441619	0.00452134	0.00385492	0.00436214	0.00437013	0.00417844	0.00438219	0.0044137	0.00390319	0.00379414	0.00394614	0.00382645	0.00434122	0.00417053	0.00436337	0.00392034	0.00418165	0.850639	0.71589	0.582987	0.467715	0.98314	0.153557	0.313667	0.445861	0.505857	0.0754243	0.655983	0.449915	0.504281	0.687597	0.692706	0.335899	0.839627	0.540748
cg16297799	1	225934486	1235	-0.00190904	-0.000856429	0.00499685	-0.000785412	-0.00263039	-0.00473504	0.00190428	-0.000902237	-0.000445619	0.00181482	0.0012437	0.00208475	-0.00103388	-0.00548063	-0.00384616	0.00539622	-0.000598062	0.00667453	0.00420663	0.00440178	0.00417694	0.00352833	0.00410496	0.00388584	0.00414829	0.00421353	0.00424733	0.00366829	0.00357344	0.00361231	0.00371024	0.00415358	0.00401278	0.00402009	0.00378915	0.00376454	0.649961	0.845734	0.231581	0.823846	0.521663	0.22302	0.646197	0.830447	0.916441	0.620789	0.72781	0.563855	0.78051	0.187003	0.337822	0.179495	0.874586	0.0762284
cg00663750	1	225935657	1237	0.0065697	-0.0013718	0.0030214	0.00298862	0.00274253	-0.000712893	0.00604696	-0.00504201	-0.00485752	-0.00926206	-0.00158726	-0.000912323	-0.00158748	0.000985493	-0.00125749	-0.00432201	0.00342928	-0.00200285	0.00667708	0.0065892	0.00615226	0.0054557	0.00711376	0.00646892	0.00624883	0.00634179	0.00617952	0.00548113	0.0053705	0.00550056	0.00643967	0.00615987	0.00587878	0.00587684	0.00578067	0.0062308	0.325156	0.835081	0.623352	0.58383	0.699849	0.912249	0.333197	0.426588	0.431828	0.0910643	0.767572	0.868267	0.805283	0.872892	0.830623	0.462077	0.553026	0.747875
cg24729839	1	225955869	1237	-0.00428204	0.000214743	0.00462961	-0.000509402	0.00016206	-0.00489028	0.00123463	-0.000975076	-0.00116547	0.00341863	0.00186522	0.00597311	0.00207113	-0.00467082	0.000408573	0.00459137	-0.00201536	0.00492988	0.00418349	0.00440241	0.00423319	0.00364872	0.00409124	0.00400924	0.00393714	0.00431099	0.00436747	0.00371278	0.00365383	0.00379377	0.00390565	0.00412539	0.00378073	0.00396035	0.00378859	0.00389105	0.306045	0.961096	0.274111	0.888967	0.968403	0.222559	0.753837	0.821059	0.789582	0.357168	0.609713	0.115383	0.59591	0.257545	0.913943	0.246319	0.594757	0.205162
cg00501904	1	226001675	1236	-0.00302389	0.00334816	0.00248284	-0.00233779	-0.0026312	-0.00547299	0.0053813	-0.00388278	-0.00538876	0.00519139	0.000516242	0.00638194	0.00352899	-0.00778843	-0.00672321	0.00247334	-0.000348886	0.0039725	0.00400993	0.00412671	0.00431449	0.00367683	0.00397002	0.00406457	0.00392304	0.00389442	0.00394306	0.00337685	0.00344921	0.00361471	0.00374966	0.00391413	0.00383565	0.00379125	0.00349853	0.00365732	0.45079	0.41717	0.564976	0.524896	0.507478	0.178137	0.170152	0.318759	0.171738	0.124209	0.881025	0.0774723	0.346629	0.0466106	0.0796329	0.514154	0.920564	0.277401
cg13953354	1	226008710	1237	0.0018279	0.0040583	-0.00151211	0.000572873	-0.00385688	0.000371595	0.00430534	-0.00425359	-0.00466666	-0.00492225	0.00183314	-1.32332e-06	0.00140202	-0.00100124	-0.00457201	0.0011598	0.00822518	-0.00229387	0.00525572	0.00555734	0.00526401	0.00432467	0.00500868	0.00484224	0.00500774	0.00508969	0.00481759	0.00432769	0.00444157	0.00451452	0.00487339	0.0051116	0.00455172	0.00462824	0.00443088	0.00454316	0.727996	0.465232	0.773917	0.894615	0.441277	0.93883	0.389934	0.403309	0.33271	0.255378	0.67981	0.999766	0.773585	0.844707	0.315159	0.80213	0.0634064	0.613625
cg13622587	1	226014225	1237	0.00768268	-0.00206443	-0.00705344	0.00268165	-0.00265363	-0.00235847	0.00348995	-0.00611864	-0.000484229	-0.00307261	-0.000936121	-0.00217094	-0.00165885	0.00174487	-0.00154653	-0.00994212	0.00756114	-0.00249198	0.00707726	0.00725308	0.00722663	0.00660905	0.00706981	0.0074512	0.00660675	0.00701821	0.0071904	0.00649655	0.00623925	0.00674531	0.0066457	0.00719361	0.00656775	0.00702826	0.00646258	0.00678359	0.277681	0.775929	0.329048	0.684924	0.707403	0.751606	0.597333	0.383304	0.946308	0.636242	0.880735	0.747571	0.802887	0.808348	0.813841	0.157188	0.242006	0.713355
cg09209794	1	226052137	1237	0.00172521	0.00281354	0.00510102	0.00361507	0.000449289	-0.00164693	0.00165805	-0.00237836	-0.00563519	-0.00556976	-0.00295852	0.00101749	0.00115876	0.000850351	-0.00571559	-0.00499412	6.28417e-05	-0.00351436	0.00503162	0.00515021	0.00509139	0.00433885	0.0048998	0.00474568	0.00480738	0.00503665	0.0049734	0.00450238	0.00432508	0.0045235	0.00460022	0.00489707	0.00477266	0.0047818	0.00455897	0.00475255	0.731694	0.584863	0.316396	0.40474	0.92694	0.728563	0.730172	0.636776	0.257186	0.21606	0.49395	0.822031	0.801124	0.862145	0.231085	0.2963	0.989002	0.459623
cg12857737	1	226063357	1237	0.0117091	-0.0128122	0.00593697	0.0112323	-0.00496975	-0.0201903	0.00561421	0.00768756	-0.00101494	-0.0148481	0.0110274	0.0226104	-0.00920422	-0.0102125	-0.0257066	-0.0170556	0.0128968	0.0192297	0.0112273	0.0127605	0.0122279	0.00997576	0.0127315	0.0112525	0.00989874	0.0123016	0.0104728	0.00930721	0.0102992	0.0115794	0.0117243	0.0110269	0.0117079	0.00986436	0.0103289	0.0109299	0.296989	0.315354	0.627302	0.260184	0.696277	0.0727661	0.570603	0.532023	0.922796	0.110638	0.284301	0.0508636	0.432423	0.354374	0.0281166	0.0838062	0.211807	0.0785155
cg08161480	1	226114565	1237	-0.0020769	0.002024	-0.00741587	-0.00115195	-0.00324319	-0.00215828	0.00368935	-0.00446107	0.00596633	-0.00803417	-0.000500812	0.00313037	0.00106136	-0.000900214	0.000278964	0.00261128	0.00261503	0.00351203	0.00410249	0.0044859	0.00434494	0.0033826	0.00387816	0.00432263	0.00361428	0.00408646	0.00378439	0.00326563	0.00358484	0.00383333	0.00397779	0.00411211	0.00381513	0.00360331	0.00389282	0.00385638	0.612678	0.651851	0.0878621	0.733442	0.403003	0.61757	0.307364	0.274977	0.114896	0.0138851	0.888895	0.414145	0.789606	0.826714	0.94171	0.468642	0.501738	0.36245
cg27179622	1	226127290	1237	-0.00207913	0.00320979	-0.00626482	0.00385505	0.00109347	0.00423222	0.00683414	-0.00610828	1.81411e-05	-0.00878375	-0.00363293	6.07669e-05	0.00394828	0.00351424	-0.0030731	-0.00527203	-0.00146344	-0.00758074	0.00535737	0.00576656	0.00551683	0.00488951	0.00537373	0.00537181	0.00510841	0.005357	0.00506803	0.00467295	0.00468489	0.00500614	0.00501211	0.00523564	0.00495403	0.00523297	0.00492507	0.00487112	0.697952	0.577787	0.256132	0.430444	0.838757	0.43078	0.180954	0.254185	0.997144	0.0601488	0.43807	0.990315	0.430844	0.502084	0.535045	0.313712	0.766359	0.119646
cg22462235	1	226129481	1237	0.00351919	0.0015606	0.00100648	0.000779372	0.000104097	-0.000982162	5.1461e-05	-0.00464162	-0.00458107	-0.00404973	-0.00245569	0.00147765	-0.00398074	0.00247612	-0.000899659	-0.00410805	0.00130577	-0.00109258	0.0038793	0.00427333	0.00401654	0.00364625	0.00416435	0.00396246	0.00370669	0.00413425	0.00381455	0.00360276	0.003496	0.0036209	0.00387635	0.00402008	0.00376311	0.00395396	0.00374212	0.00388885	0.364316	0.714966	0.802137	0.830745	0.980057	0.804237	0.988923	0.261556	0.229772	0.260986	0.482411	0.683208	0.304453	0.537936	0.811049	0.298818	0.727135	0.778747
cg11374434	1	226151625	1235	-0.00442398	0.00126517	0.00389415	0.00034118	-0.00521123	-0.00813818	0.000563679	0.000594068	-0.0044065	0.00440931	0.00221632	0.0105095	0.00122122	-0.00420003	0.00126059	0.00115122	8.07225e-05	0.00261261	0.00425124	0.00439355	0.00426881	0.00344129	0.00414938	0.0040415	0.00389993	0.00446097	0.00426528	0.00362066	0.00350412	0.00379253	0.0038409	0.00415871	0.00401121	0.00382023	0.00365581	0.00411322	0.298046	0.773377	0.361646	0.921025	0.20915	0.0440461	0.885077	0.894059	0.301553	0.223293	0.527067	0.00558663	0.750522	0.312526	0.753318	0.76315	0.982384	0.525315
cg16869907	1	226220133	1229	0.00248077	0.00416517	-0.00287731	0.000979598	0.000483781	0.00339371	-0.00132117	-0.00347323	-0.00245728	-0.00308164	0.00271323	-0.00226919	0.000197994	0.00278869	0.00143134	-0.00375681	0.000143622	-0.00647447	0.00396563	0.00396355	0.00399769	0.00331264	0.00409745	0.00376369	0.0040952	0.00390143	0.00383452	0.00355783	0.00331372	0.00363774	0.00367143	0.00381688	0.00399512	0.00384913	0.00381659	0.00375885	0.531598	0.293319	0.471682	0.767447	0.906013	0.367219	0.746988	0.373334	0.521632	0.386403	0.412907	0.532764	0.956992	0.465012	0.720139	0.329057	0.969982	0.0849861
cg06319713	1	226249408	1237	0.00635954	0.00231732	0.000134914	0.00295896	0.00620507	0.00415826	8.22049e-05	-0.00207085	-0.00257455	-0.00631814	-0.00593984	-0.000204022	0.00013186	0.00395287	-0.00141643	-0.00473577	-0.00249925	-0.00593911	0.00592547	0.00622387	0.00610566	0.0051696	0.00580194	0.00558569	0.00581561	0.00602474	0.00607271	0.00523827	0.00510667	0.00515552	0.00531118	0.00571577	0.00549152	0.00570192	0.00535996	0.00553858	0.283157	0.709649	0.982371	0.567067	0.284853	0.456604	0.988722	0.731054	0.671599	0.22776	0.244767	0.968433	0.980193	0.489206	0.79646	0.406224	0.641013	0.283578
cg21690505	1	226314883	1235	0.00239426	0.0022524	0.00266016	0.00294793	0.000573004	0.00243249	0.000331949	-0.00344252	-0.00390394	-0.0050819	-0.00132869	-0.00140466	-0.00139189	0.00391669	-0.00600294	-0.00264646	0.00106605	-0.00383581	0.00485854	0.00503603	0.00538966	0.0044403	0.00529967	0.00483539	0.00506575	0.00502577	0.00493907	0.0041903	0.00429615	0.00436745	0.00443227	0.00460949	0.00471952	0.00475786	0.00463278	0.00462387	0.622158	0.65469	0.621611	0.506752	0.9139	0.614923	0.947753	0.493361	0.429282	0.225215	0.757113	0.74774	0.753494	0.395491	0.203395	0.578054	0.818006	0.406784
cg01922475	1	226320824	1237	-0.00593273	-0.0028298	-0.000106595	-3.48616e-05	-0.00279488	-0.0043726	0.00413612	0.00199229	0.00209061	0.00164137	0.0010578	0.00317959	0.000341776	-0.00429339	-0.000183818	0.00584607	0.000885879	0.00568224	0.00424087	0.00441356	0.0041707	0.00370134	0.00412733	0.00412853	0.00404841	0.004276	0.00426609	0.00387861	0.00360584	0.00373766	0.00383609	0.00416091	0.00410974	0.00406218	0.00384391	0.00394767	0.16183	0.521418	0.97961	0.992485	0.498302	0.289547	0.306939	0.641271	0.624097	0.67216	0.769249	0.394941	0.929007	0.302147	0.964325	0.150109	0.817732	0.15004
cg11434693	1	226349343	1236	0.00467164	0.00357979	-0.00355257	-0.00101449	0.00318759	0.00544497	-0.00272956	-0.00372235	-0.00089377	-0.00427424	-0.0014066	-0.00319308	0.00220386	0.00389626	0.000752562	-0.00455027	-0.0010919	-0.00529809	0.00529737	0.00536814	0.00539021	0.00451506	0.00529012	0.00529886	0.00515292	0.00527267	0.00537197	0.00453219	0.00452524	0.00476787	0.00455975	0.0052367	0.0048787	0.00486133	0.00469238	0.00492537	0.377842	0.504862	0.509846	0.822221	0.546804	0.30415	0.596312	0.480206	0.867861	0.345638	0.755926	0.503044	0.628862	0.456859	0.877409	0.349267	0.815996	0.282074
cg08538199	1	226349364	1233	-0.00272723	-0.00132058	-0.000965691	-0.00107194	0.000147127	-0.00162916	-0.00185419	0.00260731	0.000919409	0.00361393	0.00218217	0.000489865	0.00122263	-0.00383334	0.00244217	0.00486054	-0.00126843	0.00372504	0.00456068	0.0047517	0.00453291	0.00379717	0.00460952	0.00433743	0.00448852	0.00465308	0.00458218	0.00407397	0.0039149	0.00393572	0.00385428	0.00440091	0.00424332	0.00433835	0.00414631	0.00428034	0.549848	0.781075	0.831296	0.777714	0.974537	0.70721	0.679536	0.575247	0.840973	0.375036	0.577253	0.900946	0.751081	0.383735	0.564931	0.262557	0.759667	0.384153
cg18259175	1	226350813	1237	0.00470808	0.00161483	-0.000538115	0.00162307	0.00276401	0.000576333	-0.00105539	-0.00210832	-0.00133539	-0.00250756	-0.00360491	-0.00252531	-0.00143366	3.49832e-05	-0.000735729	-0.00273973	0.000588481	-0.00246731	0.00397623	0.00423499	0.00414694	0.00360314	0.00395947	0.00388992	0.00388395	0.00414452	0.00408379	0.00364805	0.00349481	0.00367838	0.00364604	0.00393363	0.00386361	0.00392792	0.00365409	0.00391471	0.236391	0.702977	0.896755	0.652379	0.48513	0.882216	0.785828	0.610962	0.743669	0.491849	0.302305	0.49238	0.694164	0.992904	0.848976	0.485489	0.872056	0.52852
cg25746764	1	226374410	1237	-0.00574115	-0.00384281	-0.00469155	-0.000938337	0.00294815	-0.00171994	0.00814574	-0.00075397	0.00366408	-0.00529687	-0.00571092	0.00448268	0.00278199	-0.000255671	0.0024923	0.0024736	-0.0043263	0.00155471	0.00384359	0.00413617	0.00393564	0.00335054	0.00378418	0.00401873	0.00326065	0.00383174	0.00358066	0.00321456	0.00351042	0.00366838	0.00360887	0.0035046	0.00360164	0.00341724	0.00367833	0.00360946	0.135255	0.35285	0.233235	0.779435	0.435937	0.668664	0.0124828	0.844008	0.306167	0.0993993	0.10377	0.221716	0.44078	0.941843	0.488944	0.469152	0.239532	0.666663
cg12214012	1	226544826	1237	-0.00119346	0.00761989	0.00161569	0.00202229	-0.000461826	-0.001474	0.00457104	-0.00435205	-0.00136596	-0.00561824	-0.000569713	-0.00310435	0.00142023	0.00205066	-0.0013324	-0.00257716	0.00429532	-0.00600807	0.00516693	0.0057278	0.00522514	0.00463692	0.00507501	0.00519103	0.00485789	0.00553666	0.00518373	0.00457879	0.00446505	0.00483367	0.00469902	0.00525233	0.00484864	0.00499847	0.0046554	0.00487396	0.81733	0.183408	0.757158	0.662744	0.927493	0.776448	0.346729	0.431843	0.792158	0.219817	0.89847	0.520721	0.762469	0.69622	0.78347	0.606141	0.356188	0.217692
cg24937136	1	226593346	1237	0.000106957	0.00174169	-0.00305448	0.00132604	-0.000476996	0.00418196	0.00159761	-0.009249	-0.0056106	-0.00208824	5.87248e-05	-0.00230437	0.00148738	0.00149241	0.000220735	-0.00439713	0.00465534	-0.0047809	0.00461156	0.00504134	0.00498693	0.0040901	0.00454365	0.00469637	0.00432273	0.00472807	0.00465453	0.00397486	0.00405571	0.00440196	0.00445604	0.00432863	0.0043311	0.00410203	0.00418851	0.00425412	0.981496	0.729732	0.540209	0.745782	0.916391	0.373215	0.711693	0.050443	0.228046	0.599332	0.988447	0.600636	0.738539	0.730263	0.959353	0.283746	0.266373	0.261086
cg10355620	1	226630905	1237	-0.000331716	0.00421605	-0.00395485	0.00299342	-0.000940183	0.00312872	0.00228078	-0.00317681	0.00308009	-0.00334218	-0.00272449	-0.00268602	0.00435757	0.00175929	-0.00122537	-0.0105762	0.00114418	-0.00306453	0.00437201	0.00441772	0.00468924	0.00379994	0.00462184	0.00449379	0.00438169	0.00444661	0.00446598	0.00382112	0.00388668	0.00391784	0.00403394	0.00423258	0.00421069	0.00395511	0.0042284	0.00404664	0.93952	0.339907	0.399011	0.43084	0.838805	0.486284	0.602697	0.474958	0.490396	0.381758	0.483314	0.492973	0.280041	0.677662	0.771041	0.00749383	0.786703	0.448869
cg11168747	1	226631442	1237	-0.00295226	0.00192817	0.000839245	0.00069976	-0.00111023	-0.000952016	0.00341026	-0.00331631	-0.00151469	0.00175608	-0.00123199	0.00279704	-0.00105808	-0.00392046	-0.00178078	0.0049703	-0.00287193	0.00340775	0.00377147	0.00404847	0.00386772	0.00327717	0.00379289	0.00356948	0.00370732	0.00370354	0.00365595	0.00324338	0.00337225	0.00329454	0.00372475	0.00379828	0.00383454	0.00352976	0.00360393	0.00347934	0.433752	0.633882	0.828218	0.830917	0.769742	0.789692	0.35764	0.370551	0.678649	0.588208	0.714865	0.395886	0.776358	0.301995	0.642358	0.159097	0.425516	0.32737
cg04092669	1	226675902	1237	0.00191828	0.00250464	0.00155248	0.00375783	-0.000375087	-0.00210975	0.00228995	-0.00674215	-0.00502722	-0.00769607	-0.00402271	0.000141109	0.0027134	-0.00134821	-0.00201434	-0.00611666	0.00288672	-0.0010583	0.00575522	0.00595941	0.00597484	0.00481216	0.00572053	0.0055684	0.00562507	0.00577849	0.00577904	0.0050834	0.00493716	0.00503888	0.00529864	0.00570951	0.00543079	0.00545236	0.00523302	0.0055158	0.7389	0.674278	0.79499	0.43486	0.947721	0.704777	0.683936	0.243305	0.384352	0.130036	0.415196	0.977659	0.608585	0.813329	0.710704	0.261932	0.581198	0.847846
cg10517919	1	226707583	1237	0.00393941	-0.000408731	-0.0054169	0.00747551	0.00287599	-0.00168642	-0.00225565	0.0012745	0.00133033	-0.00685179	-0.00941637	-0.000363345	-0.00200156	0.00106189	0.00156348	-0.00591259	0.00125844	-0.00311897	0.00476211	0.00494347	0.00577577	0.00428562	0.00441474	0.00500729	0.0042912	0.00527646	0.00534943	0.00400604	0.00398177	0.00444257	0.00463338	0.00492806	0.00477183	0.00465332	0.00408851	0.00437738	0.408101	0.934105	0.348313	0.0811025	0.514755	0.736273	0.599135	0.809134	0.803604	0.0871979	0.0180363	0.934816	0.66575	0.829395	0.743177	0.203865	0.758236	0.476142
cg23740281	1	226841990	1235	-0.00353114	-0.00107381	0.000473833	-0.00282371	-0.000727219	-0.00283558	-0.001134	0.00198833	0.00202035	0.00658318	0.00329627	0.00284909	0.000698152	-0.00394959	0.00362897	0.00528583	0.00127819	0.00566461	0.00459927	0.00482689	0.00463538	0.00392603	0.0044257	0.00454464	0.00434469	0.00459978	0.00467547	0.00387986	0.00390441	0.00402982	0.00389991	0.00454525	0.00426881	0.0043355	0.00413276	0.00429237	0.44263	0.823953	0.918581	0.472	0.869482	0.532668	0.794086	0.665548	0.665656	0.0897422	0.398533	0.479566	0.857924	0.384876	0.395262	0.222769	0.757107	0.186938
cg12136950	1	226849798	1231	0.00127763	0.00421907	0.000762646	0.00255676	0.00216768	0.00381741	0.00551362	-0.00264921	-0.00257796	-0.0070562	-0.00342563	-0.00251439	0.00141698	-0.00135447	-0.00380064	-0.00815758	0.0019617	-0.00678194	0.00440548	0.00469331	0.00483358	0.00385105	0.00459132	0.00446658	0.00470022	0.0046448	0.00454211	0.0041529	0.00395121	0.004086	0.00419669	0.00451856	0.00432786	0.00442564	0.00420429	0.00436854	0.771808	0.368677	0.874629	0.506746	0.636836	0.392739	0.240773	0.568433	0.570328	0.0893001	0.385951	0.538313	0.735633	0.764361	0.379846	0.0652919	0.64079	0.120554
cg25487382	1	226862907	1237	0.00630277	-0.000689833	-0.00290574	0.0019258	0.00450637	0.00485139	-0.00342211	0.000745115	-0.000169426	-0.00329636	-0.00329727	-0.0058348	-0.00102838	0.00405767	0.00168318	-0.00259852	-0.00124491	-0.00477094	0.0042688	0.00431314	0.00428833	0.00374666	0.00407429	0.00416239	0.00408791	0.00430229	0.00404586	0.00373177	0.0035781	0.00386495	0.00385872	0.00405505	0.00395912	0.00396892	0.00381093	0.00410384	0.139817	0.87293	0.498031	0.607249	0.268705	0.243804	0.40252	0.862502	0.966597	0.377061	0.356782	0.131128	0.789848	0.316998	0.670735	0.512651	0.743918	0.24501
cg00650925	1	226862915	1237	0.00612179	0.000470937	-0.000970111	0.000780279	0.00206072	6.29634e-05	-0.00476969	-0.000889126	-0.00225207	-0.000501323	-8.29387e-05	-0.00229954	-0.00155734	0.00259783	0.000112059	-0.0037166	0.000505892	-0.00242667	0.00400383	0.00413044	0.0041973	0.00359035	0.00410868	0.00400436	0.00391615	0.00422299	0.00415226	0.00371638	0.00356203	0.00372857	0.00359009	0.00397821	0.00386864	0.00407766	0.00384388	0.00397626	0.126269	0.909225	0.817216	0.827953	0.615981	0.987455	0.223242	0.833243	0.587563	0.892695	0.981424	0.537409	0.664443	0.513747	0.976892	0.362056	0.895293	0.54167
cg01897902	1	226862959	1236	0.00607511	0.00606447	-0.00328435	0.00115697	-0.000195104	0.0041322	-0.00179521	-0.00381386	-0.00122091	-0.00340508	0.00201372	-0.00353929	-0.00323049	0.00278102	-0.00239984	-0.004508	0.000605814	-0.00417298	0.00551166	0.00550425	0.00565009	0.00490041	0.00556942	0.00562223	0.00556371	0.00550825	0.00534301	0.00500716	0.00484888	0.00504713	0.00502835	0.00538298	0.00540359	0.00533535	0.00508279	0.00512549	0.270362	0.270558	0.561044	0.813358	0.972055	0.462354	0.746949	0.488692	0.819252	0.496477	0.677925	0.483148	0.520577	0.605414	0.656956	0.39815	0.905125	0.415551
cg19769780	1	226863138	1237	-0.00623073	-0.00331705	-0.00433187	0.000246748	0.000373889	-0.00207786	0.00394058	-0.000288265	0.00342057	-0.00193375	-0.00556609	0.00312608	0.00495881	0.000805105	0.000944887	0.00314977	-0.000229282	0.00266723	0.00368423	0.00424053	0.00402498	0.00335469	0.00360107	0.00422711	0.00339485	0.00388415	0.0035303	0.00333253	0.00348894	0.00364075	0.0036668	0.00376556	0.00377324	0.0035864	0.00343781	0.0035495	0.0908008	0.434081	0.281818	0.941366	0.917307	0.623034	0.245742	0.940839	0.332585	0.561735	0.110633	0.390542	0.176262	0.830697	0.802264	0.379806	0.946825	0.45239
cg12221970	1	226884832	1237	0.0117088	-0.00196614	0.000570272	0.0087781	0.00107674	0.00133595	0.000628034	0.000365809	0.00175593	-0.00636893	-0.00330514	3.60236e-05	-0.00388288	0.00196962	-0.0036356	-0.00674884	0.000797965	-0.000902428	0.00510697	0.00545626	0.00507244	0.00459151	0.00492075	0.00505822	0.00467047	0.00500152	0.00503847	0.00426225	0.00425534	0.00463762	0.00496138	0.0046964	0.00453098	0.00469697	0.00477835	0.00466795	0.0218651	0.718589	0.910486	0.0559005	0.826793	0.791692	0.893032	0.941695	0.72746	0.135107	0.437334	0.993802	0.43385	0.674932	0.422328	0.150761	0.867373	0.846705
cg25943763	1	226884962	1237	0.0114522	-0.002792	0.00538214	-0.000908505	-0.00197727	-0.00334894	0.00327195	-0.00458645	-0.00258866	-0.00274096	-0.00333147	-0.000313572	-0.00270841	-0.000822293	-0.00347138	-0.00148608	-8.29805e-05	0.00449019	0.00504932	0.00548323	0.00550774	0.00445767	0.00499965	0.00560648	0.00489838	0.0051673	0.0052	0.0045152	0.00501773	0.00486296	0.00501981	0.00530633	0.00501266	0.00518501	0.00517738	0.00531546	0.0233251	0.61062	0.328472	0.838504	0.692488	0.550284	0.504155	0.374761	0.618612	0.543816	0.506728	0.948587	0.58951	0.876849	0.488609	0.77441	0.987212	0.398256
cg13962718	1	226890287	1237	0.00448649	0.00522829	0.0027349	0.00408059	-2.62748e-05	0.00153284	-6.78204e-05	-0.00609135	-0.00663706	-0.0074369	-0.00211277	-0.00126951	-0.00166075	-0.00200753	-0.0044906	-0.00431875	0.00139956	-0.00310149	0.00526888	0.00550231	0.00528137	0.00440646	0.00517023	0.00514913	0.00495871	0.0051938	0.00521233	0.00459822	0.00462622	0.00465049	0.00467036	0.00518661	0.00492969	0.00491574	0.00471944	0.00510067	0.394487	0.342012	0.604571	0.354422	0.995945	0.76594	0.989088	0.240871	0.202898	0.105804	0.64789	0.784865	0.722145	0.698711	0.362332	0.379643	0.766809	0.54315
cg16265553	1	226911669	1237	0.0048415	0.00365555	0.00172134	0.00444703	0.00125257	-0.00224115	0.00298737	-0.00540966	-0.00308862	-0.0094371	-0.00231183	-0.000382712	-0.00189329	0.000772737	-0.00624549	-0.00507211	0.000583095	-0.00291052	0.00556019	0.00597309	0.00585443	0.00488157	0.00582937	0.00552156	0.00548715	0.00573998	0.00581877	0.00495711	0.00497072	0.00494386	0.0051022	0.00548561	0.00531959	0.00539941	0.00526461	0.00529319	0.383894	0.540535	0.76874	0.362304	0.829867	0.684823	0.586146	0.345961	0.595555	0.0569424	0.641866	0.938296	0.710582	0.887976	0.240373	0.347535	0.911809	0.582415
cg08345526	1	226916320	1237	0.0036305	0.00185114	0.00845705	0.00372857	0.00103722	-0.00320202	-0.000374761	-0.000796001	-0.00772274	-0.0077923	-0.000575089	-0.00155451	0.000372	0.000741269	-0.00438007	-0.00101998	-0.00283647	-0.0027776	0.0042494	0.00452661	0.00429895	0.00373849	0.00441	0.00424326	0.00396911	0.00422349	0.00421186	0.00383993	0.00389128	0.00380447	0.00394088	0.0042935	0.00407207	0.00406214	0.00414735	0.00429884	0.392907	0.682579	0.0491561	0.318596	0.814056	0.450481	0.924776	0.850508	0.0667177	0.0424293	0.882509	0.682833	0.924795	0.862927	0.28209	0.801742	0.494024	0.518196
cg05693604	1	226966532	1237	0.00124348	0.0072181	0.00443065	0.00550596	0.000554483	-0.00192785	0.00593913	-0.00965574	-0.00538285	-0.00726733	-0.00526769	0.00123167	0.00144737	-1.81613e-05	-0.0032726	-0.00596624	0.00104154	-0.00442348	0.00611927	0.00641911	0.0064279	0.00529676	0.00610939	0.00608253	0.00588413	0.00622047	0.0061924	0.00544473	0.00526591	0.00558336	0.00545824	0.00616617	0.00574585	0.00591173	0.00566334	0.00585052	0.838973	0.260814	0.490644	0.298574	0.927684	0.751283	0.312808	0.120602	0.384701	0.181959	0.317147	0.825406	0.790877	0.99765	0.568977	0.312869	0.854085	0.449599
cg09096879	1	227009093	1237	-0.00818067	-0.00400611	0.00142721	0.00148773	-0.00146639	-0.00274839	0.00678229	0.0015219	0.00268313	-0.000945389	-0.00393464	0.00440349	0.00181575	-0.00455574	-0.00414259	0.0022659	-0.000479637	0.00118899	0.00398467	0.00430107	0.00425237	0.00360073	0.0038557	0.00410931	0.003727	0.00394926	0.00395978	0.00352481	0.00340018	0.00373857	0.00377454	0.00400065	0.00391926	0.00394217	0.00365646	0.00370774	0.040069	0.351635	0.737151	0.679479	0.703709	0.503609	0.0687939	0.699969	0.498028	0.788538	0.247196	0.238855	0.63048	0.254808	0.290519	0.565438	0.895637	0.748455
cg14422093	1	227009245	1237	0.00336608	-1.58232e-05	-0.00159861	0.00211009	0.00220395	0.00232624	0.00152696	-0.00128218	0.000141343	-0.0086366	-0.00426326	-0.00332123	-0.00162844	0.00379541	0.000431746	-0.0072256	0.00306327	-0.00584818	0.00544013	0.00555786	0.0055118	0.00452172	0.00534302	0.00563317	0.00542262	0.00559203	0.00545446	0.00483004	0.00479379	0.00484089	0.00494916	0.00530633	0.0050096	0.00484066	0.00498135	0.00503004	0.536081	0.997728	0.77179	0.640745	0.679979	0.67964	0.778258	0.818646	0.979326	0.0737601	0.373826	0.492664	0.74213	0.474448	0.93132	0.135519	0.538589	0.244971
cg13004634	1	227063892	1237	-0.00549882	-0.00117488	0.00278229	-0.00127668	-0.00189245	-0.00647656	0.00355403	0.000959259	-3.08553e-05	0.000595271	0.0017803	0.00411506	0.000994019	-0.00486286	-0.00262753	0.00555014	8.12707e-05	0.0065187	0.0040333	0.00422406	0.0040084	0.00352176	0.00386725	0.00382953	0.00387012	0.00405678	0.00413294	0.00358002	0.00337741	0.00361503	0.00346191	0.00392684	0.00371893	0.00375417	0.00355821	0.00368423	0.17277	0.780905	0.48761	0.716971	0.624592	0.0907958	0.358449	0.813077	0.994043	0.86794	0.59811	0.254987	0.774012	0.21558	0.47986	0.139302	0.981778	0.0768352
cg04101019	1	227070967	1237	-0.00732234	-0.00214291	-0.00223642	-0.000298479	-0.00339589	-0.0031255	0.00884805	-0.00349242	0.00226864	-0.00333282	-0.00173748	0.00551359	0.00134771	-0.00210895	0.000858627	0.000323493	-6.99972e-05	0.000995155	0.00378242	0.00432145	0.00406624	0.00334483	0.00371547	0.00410219	0.00331475	0.00394747	0.00404752	0.00342557	0.00363092	0.00371495	0.00368206	0.00368117	0.00371517	0.00357919	0.00346047	0.00355849	0.0528815	0.619981	0.582322	0.928894	0.360724	0.446113	0.00760101	0.376306	0.575137	0.330592	0.632278	0.137765	0.714349	0.56671	0.817226	0.927984	0.983862	0.779741
cg07026419	1	227071861	1237	0.00458415	-0.000110717	0.0117407	0.00450637	0.0010055	-0.00667038	-0.00558268	0.000526472	-0.00285066	-0.00920917	-0.00353739	0.00561348	-0.0012037	0.00328887	-0.0103045	-0.00460749	0.00634905	0.00475105	0.00785792	0.00783184	0.00794648	0.00661775	0.00804366	0.00733466	0.00743969	0.00722254	0.00770375	0.00710028	0.00722287	0.00726687	0.00753573	0.00728776	0.00748674	0.00714427	0.00692156	0.00738181	0.559638	0.988721	0.13955	0.495901	0.900519	0.363121	0.453019	0.941891	0.711356	0.194626	0.624312	0.439833	0.873092	0.651782	0.168709	0.518978	0.358993	0.519825
