## Supplementary Tables for "Intergenerational transmission of complex traits and the offspring methylome" (part 11 of 50)

### Sheet: Table S3 (continued)
CpG	chromosome	positiona	N	Offspring_Schizophrenia_beta	Offspring_SmokingInitiation_beta	Offspring_EducationalAttainment_beta	Offspring_SocialDeprivation_beta	Offspring_BMI_beta	Offspring_Height_beta	Moth_Schizophrenia_beta	Moth_SmokingInitiation_beta	Moth_EducationalAttainment_beta	Moth_SocialDeprivation_beta	Moth_BMI_beta	Moth_Height_beta	Fath_Schizophrenia_beta	Fath_SmokingInitiation_beta	Fath_EducationalAttainment_beta	Fath_SocialDeprivation_beta	Fath_BMI_beta	Fath_Height_beta	Offspring_Schizophrenia_se	Offspring_SmokingInitiation_se	Offspring_EducationalAttainment_se	Offspring_SocialDeprivation_se	Offspring_BMI_se	Offspring_Height_se	Moth_Schizophrenia_se	Moth_SmokingInitiation_se	Moth_EducationalAttainment_se	Moth_SocialDeprivation_se	Moth_BMI_se	Moth_Height_se	Fath_Schizophrenia_se	Fath_SmokingInitiation_se	Fath_EducationalAttainment_se	Fath_SocialDeprivation_se	Fath_BMI_se	Fath_Height_se	Offspring_Schizophrenia_p	Offspring_SmokingInitiation_p	Offspring_EducationalAttainment_p	Offspring_SocialDeprivation_p	Offspring_BMI_p	Offspring_Height_p	Moth_Schizophrenia_p	Moth_SmokingInitiation_p	Moth_EducationalAttainment_p	Moth_SocialDeprivation_p	Moth_BMI_p	Moth_Height_p	Fath_Schizophrenia_p	Fath_SmokingInitiation_p	Fath_EducationalAttainment_p	Fath_SocialDeprivation_p	Fath_BMI_p	Fath_Height_p
cg06298740	1	227125826	1237	0.00481754	0.00340512	-0.00244403	0.000170863	0.00372495	0.00390812	-0.00486906	-0.00179432	-0.0024147	-0.00223486	-0.002366	-0.00145207	-0.00035055	0.0012518	0.000653477	-0.00355195	-0.00073204	-0.00564357	0.00429697	0.00440888	0.00441136	0.00373076	0.00419849	0.00416447	0.00410201	0.00437833	0.00419902	0.00377914	0.00365683	0.00389764	0.00398583	0.00420205	0.00397964	0.00411304	0.00385073	0.00406254	0.262225	0.439917	0.579558	0.963471	0.374965	0.348017	0.23523	0.681939	0.565249	0.554274	0.517627	0.709482	0.929917	0.765778	0.86957	0.387817	0.849227	0.16478
cg16051954	1	227139852	1237	-0.00230831	0.00361263	-0.00304083	-0.0019798	0.00163955	0.00385334	0.00173162	-0.00525316	-0.00145831	-0.00112134	-0.00141678	-0.00140721	0.00375078	0.00143293	-0.00295225	-0.00332301	-0.00173919	-0.004565	0.00444258	0.00462634	0.00472754	0.00394517	0.00444082	0.00448488	0.0043159	0.00444708	0.00449464	0.00405975	0.00381855	0.0041196	0.00417041	0.00442707	0.00438892	0.00429475	0.00404091	0.00418961	0.60335	0.434871	0.520085	0.615787	0.711978	0.390238	0.688259	0.237499	0.745593	0.782388	0.710619	0.732661	0.36845	0.746185	0.501164	0.439086	0.666908	0.275889
cg04988848	1	227152348	1226	0.00421129	0.00206305	-0.00293129	0.00410256	0.00451957	0.00298143	-0.00101094	-0.00345801	-0.00217734	-0.00610166	-0.00296074	-0.00379162	-0.000428408	0.00178338	-0.000125492	-0.00550336	-0.000844254	-0.00614692	0.00528587	0.00529054	0.0053607	0.00460246	0.00527572	0.00516702	0.00522293	0.00541512	0.00518818	0.00484466	0.00463462	0.00470619	0.00481139	0.00511926	0.00498085	0.00518016	0.00486779	0.00519031	0.425621	0.696572	0.584508	0.372723	0.391625	0.563931	0.846522	0.523094	0.674725	0.207864	0.522933	0.420436	0.92905	0.727565	0.9799	0.288058	0.862308	0.236292
cg22093718	1	227155486	1232	-0.00713384	-0.000667285	0.00248622	0.00183558	-0.00602204	-0.0107437	0.0044124	0.00126164	-0.00253041	-0.00395488	0.00118473	0.0152753	0.00377781	-0.00090402	0.00227744	-0.00296051	0.0047495	0.00318985	0.00443075	0.00468138	0.004328	0.00357022	0.0041275	0.00417854	0.00379473	0.0041586	0.0043357	0.00362814	0.00356113	0.00388373	0.00384258	0.00426193	0.00430624	0.00363923	0.00401599	0.00391188	0.107381	0.886653	0.565663	0.607156	0.144565	0.0101355	0.244923	0.761599	0.559475	0.275688	0.739373	8.38421e-05	0.325536	0.832017	0.596895	0.415932	0.236949	0.414828
cg03612357	1	227162127	1237	0.00443059	0.00297486	-0.00330108	0.00299982	0.0027559	0.000749649	0.00382787	-0.0070296	-0.00346218	-0.00662305	-0.00721934	-0.00171207	-0.000748401	0.0042606	-0.00108913	0.000284022	-0.000358251	-0.00387345	0.00531894	0.00571139	0.00590407	0.00483163	0.0054663	0.0055966	0.00518518	0.00546255	0.00526676	0.00469995	0.00474441	0.00498162	0.00514585	0.0051788	0.00505813	0.00500451	0.00494754	0.00532746	0.404853	0.602461	0.576081	0.534684	0.614148	0.893444	0.460373	0.198139	0.510947	0.158784	0.128096	0.731089	0.884365	0.410679	0.829516	0.954742	0.942276	0.467181
cg10327440	1	227177885	1237	-0.00902847	-0.00688541	-0.00130463	-0.00579787	0.00238811	-0.00819477	0.00817395	0.0015083	-0.00190708	-0.0111409	-0.00361561	0.00966765	0.00556552	0.0122246	0.00789952	0.00700699	-0.00140877	0.00924984	0.00612422	0.00665373	0.00629175	0.00596489	0.0069964	0.00650777	0.00516207	0.00617346	0.00604225	0.0054348	0.00573101	0.0059325	0.00603512	0.00677867	0.00551957	0.00592341	0.0057507	0.00550209	0.140421	0.300753	0.835732	0.331051	0.732852	0.207948	0.113316	0.806983	0.752288	0.0403717	0.528116	0.103184	0.35643	0.0713275	0.152377	0.236837	0.806477	0.0927334
cg06441926	1	227221765	1237	0.00188416	0.00171937	0.00149736	0.00416674	0.000499392	0.000699997	0.0026726	-0.00480386	-0.00172587	-0.00322264	-0.0038461	-0.00221938	-0.00180121	-0.00159703	-0.0048564	-0.00385847	0.00321534	-0.00477219	0.00456071	0.00508138	0.00499927	0.00431143	0.00471372	0.00470242	0.00449328	0.00488946	0.00491728	0.00441505	0.00418645	0.00439941	0.00434939	0.00476977	0.00447531	0.00454976	0.0044182	0.00453723	0.679512	0.735087	0.764547	0.333824	0.915626	0.881665	0.551978	0.325858	0.725603	0.465437	0.358252	0.613929	0.678779	0.737759	0.277853	0.396404	0.466767	0.292898
cg27473162	1	227222599	1234	-0.0104659	-0.00075341	-0.00694785	-0.00319905	-0.00466192	-0.00408855	0.00857746	-0.000880462	0.00457054	-0.00207855	-0.000889497	0.0100022	0.00161832	-0.00248038	0.00624534	-0.000647705	0.00319014	-0.00303626	0.00437581	0.00473527	0.0043725	0.00360435	0.0038757	0.00428521	0.00365513	0.00419125	0.00382088	0.00366718	0.00392564	0.0037686	0.00385873	0.00421896	0.00392926	0.00396231	0.00357978	0.00375647	0.0167681	0.873585	0.112063	0.374782	0.229031	0.340029	0.018941	0.833612	0.231618	0.570852	0.820745	0.00795193	0.67493	0.556591	0.11196	0.870151	0.372845	0.418932
cg08636240	1	227246266	1236	0.00560822	0.00391098	-0.00259962	0.00406044	-0.00241398	-0.000121361	-0.00196533	-0.00188148	-0.00187362	-0.00220167	-0.00314328	-0.00154092	-0.00270368	-0.000981509	-0.00271945	-0.00472998	0.0024511	-0.00141181	0.0039548	0.00414242	0.00398076	0.00347874	0.00384501	0.00396552	0.00371754	0.00409218	0.00392664	0.0033648	0.00336631	0.003608	0.00357669	0.00403383	0.00371218	0.0037646	0.00358656	0.00373534	0.156167	0.345104	0.513727	0.243124	0.530121	0.975585	0.597039	0.645678	0.633251	0.512903	0.350435	0.669319	0.449699	0.807758	0.463817	0.208958	0.494347	0.705459
cg21835089	1	227268765	1237	0.00204076	0.00236177	-0.00032476	0.000768751	0.00178394	0.00115929	0.00310841	-0.00516484	-0.00256718	-0.00589848	-0.00216819	-0.00362411	0.000137169	-0.000161751	-0.00415064	-0.00414064	0.00167672	-0.00288809	0.00528354	0.00525683	0.00535845	0.0045332	0.00529754	0.00500852	0.00526244	0.00531713	0.00539236	0.00470511	0.00463287	0.00462788	0.00478568	0.00513195	0.00492305	0.00502291	0.0047943	0.00502842	0.699313	0.653231	0.951672	0.865339	0.736306	0.816954	0.554736	0.331369	0.63402	0.209976	0.639783	0.433566	0.977134	0.974856	0.39917	0.40974	0.726539	0.565729
cg18197973	1	227269994	1237	-0.00218327	-0.00400338	-0.000703897	0.00191375	-0.00279699	-0.00915444	-0.00085958	0.00127755	0.00478255	0.00217156	0.00115389	0.0077721	0.00179837	-0.00614034	-0.00101041	0.00354963	0.00094324	0.00657026	0.0044044	0.00467114	0.00447064	0.00363468	0.00415592	0.0044677	0.00408212	0.00454696	0.00426121	0.00374574	0.00373299	0.00410161	0.00420185	0.00441104	0.00417993	0.00394391	0.00415049	0.00392903	0.620105	0.39142	0.874891	0.598523	0.500939	0.0404593	0.833221	0.778735	0.261716	0.562089	0.757241	0.0581073	0.668655	0.163911	0.808991	0.368105	0.820222	0.0944782
cg27064709	1	227314137	1237	0.000504819	0.00472647	-0.0016532	0.000785586	-0.00107028	-0.000930445	-0.00124351	-0.00377058	-0.00286859	1.53196e-05	-0.00176923	-0.00208278	-0.000382022	0.00304103	-0.00104625	-0.00439949	-0.000608363	-0.00247551	0.00448741	0.00487093	0.00457909	0.003876	0.00460605	0.00435559	0.00434608	0.00465505	0.00458183	0.0039574	0.00390045	0.00407615	0.00399632	0.00433097	0.00415016	0.00419763	0.00400863	0.00418245	0.91043	0.331876	0.718076	0.839385	0.816256	0.830843	0.774784	0.417941	0.531263	0.996911	0.65012	0.609374	0.923843	0.482579	0.800965	0.294597	0.879374	0.553931
cg20012224	1	227365319	1237	-0.00161253	0.00727138	0.0051252	0.000955769	0.00234879	-0.00150251	0.00394416	-0.00440279	-0.00299813	-0.00259334	0.000336687	-0.00169383	0.000331204	-0.00161558	-0.00754955	-0.00581918	-0.0018007	0.00033823	0.00419067	0.00420196	0.00417541	0.00356777	0.00402546	0.00390947	0.00395157	0.00414117	0.00410596	0.00346933	0.00359226	0.00357963	0.00355077	0.00390533	0.00399626	0.00368688	0.00366854	0.0039523	0.700392	0.0835458	0.219646	0.788784	0.559568	0.700736	0.31822	0.287702	0.465274	0.45476	0.925327	0.636081	0.925684	0.679104	0.0588715	0.114486	0.623532	0.931802
cg08637275	1	227413402	1237	-8.77719e-05	0.00280793	-0.000724906	-1.45941e-05	-0.000154563	-0.00411719	0.00445	-0.00425738	-0.00344973	-0.00400209	-0.0033883	0.00131262	-0.00075451	0.00236205	-0.00212424	-0.00224749	0.000740461	-0.000615521	0.00461696	0.0048158	0.00493415	0.0041006	0.00467775	0.00453937	0.0043037	0.00463636	0.00450032	0.00396686	0.00423787	0.00410335	0.00427885	0.00458568	0.00447222	0.00434721	0.00437453	0.0043423	0.984833	0.559849	0.883198	0.99716	0.973641	0.364409	0.301139	0.358484	0.443348	0.313031	0.423984	0.749052	0.860031	0.606489	0.634798	0.605159	0.865587	0.887278
cg03890680	1	227504721	1237	0.00613962	-0.00267208	0.00341857	0.00103123	0.00173598	0.00126315	-0.0009399	0.000555575	-0.00266767	-0.00435142	0.00352992	-0.00345619	-0.00249403	0.000695002	-0.00338994	-0.00264365	0.00159705	-0.00578625	0.00378822	0.00419126	0.00404263	0.00354259	0.0038463	0.00396043	0.00350081	0.00394487	0.0039035	0.00360953	0.00345474	0.00379156	0.00351752	0.00384197	0.00379691	0.00372067	0.00354825	0.00366979	0.10508	0.523775	0.397759	0.770979	0.651746	0.749771	0.788329	0.888	0.494351	0.227997	0.306894	0.362006	0.478306	0.856448	0.371956	0.477376	0.652643	0.114859
cg06348275	1	227507059	1231	-0.00207428	-0.000493736	0.00575672	0.00193724	-0.000273597	-0.0013622	-0.000226233	0.000521313	-0.00323983	0.00242306	-0.000184512	0.000602677	-0.00222896	-0.00231574	-0.00223303	0.00399301	-0.00168265	0.00414861	0.00384635	0.00412807	0.0042071	0.00351192	0.00431842	0.0037796	0.0039408	0.00397826	0.00397859	0.00353718	0.00335851	0.00358803	0.0036062	0.00397495	0.00392159	0.00373712	0.00370549	0.00375145	0.589689	0.904796	0.171207	0.581211	0.949483	0.718541	0.95422	0.895743	0.415463	0.493328	0.956187	0.866608	0.536515	0.560174	0.569071	0.285308	0.649759	0.268783
cg08707949	1	227531693	1237	0.00340145	0.00267699	-0.000324873	0.00239476	0.000978021	-0.000713976	0.00240105	-0.00455728	-0.00286721	-0.00621598	-0.00204613	-0.001617	4.32365e-05	0.00195368	-0.0023327	-0.00494146	0.00239391	-0.00550641	0.00596848	0.006217	0.006207	0.00512239	0.00597248	0.00580282	0.00578243	0.00615745	0.00594161	0.00542014	0.00533475	0.00538915	0.00560685	0.00597324	0.00570744	0.00585511	0.0054572	0.0058878	0.568744	0.666765	0.958258	0.640137	0.869924	0.902076	0.677972	0.459225	0.629405	0.251452	0.701314	0.764142	0.993847	0.743613	0.682751	0.398694	0.6609	0.349674
cg07348845	1	227544540	1237	0.00555382	0.00347326	0.00276123	0.00226367	0.000845098	0.000761362	0.000199917	-0.00634344	-0.00345178	-0.0066909	-0.00289103	-0.00303709	-0.00182464	-0.000765604	-0.00245502	-0.0040288	0.00068455	-0.00382967	0.00506033	0.00524484	0.0053459	0.00452392	0.00522547	0.00514649	0.00487707	0.00510891	0.00519369	0.0045221	0.00453062	0.00480037	0.00467937	0.00497174	0.00492936	0.00498616	0.00472786	0.00479615	0.272414	0.507827	0.605496	0.61681	0.871521	0.882392	0.967303	0.214368	0.5063	0.13898	0.523402	0.526944	0.696587	0.877617	0.618456	0.419092	0.884876	0.424587
cg21781784	1	227625459	1237	0.00298652	0.00290304	-0.000104701	0.000732397	0.00107764	-0.000333562	-0.00408065	-0.00258886	-0.00456218	-0.0056458	-0.00394219	-0.00206886	0.00210172	0.00487468	0.000291053	-0.00330316	0.000778634	-0.00381528	0.00540348	0.00563951	0.00521559	0.00460751	0.00510976	0.00505651	0.00511403	0.00545854	0.0053886	0.00473045	0.0046781	0.00482468	0.00483849	0.00516409	0.00494106	0.00488842	0.00471505	0.00507816	0.580467	0.606715	0.983984	0.873703	0.832966	0.947404	0.424909	0.635302	0.397198	0.232673	0.399401	0.668063	0.664015	0.345192	0.953028	0.499224	0.868835	0.452465
cg13107884	1	227625934	1237	0.00658217	0.00215495	-0.00743522	0.00114905	0.000545474	0.000383655	-0.0010945	-0.00381929	0.00157028	-0.00327424	-0.0022597	2.41345e-06	-0.00157403	0.00207899	0.00241919	-0.00272316	-0.000582406	-0.00379234	0.00497807	0.00500547	0.00469868	0.00406087	0.00458338	0.00453605	0.00469056	0.00477473	0.00494143	0.00402197	0.00410471	0.00411929	0.00442708	0.00470002	0.00463645	0.00438903	0.00437781	0.00466558	0.18609	0.666818	0.113557	0.777211	0.905266	0.932596	0.815497	0.423771	0.750653	0.415595	0.581968	0.999533	0.722181	0.658246	0.601826	0.534963	0.894165	0.416314
cg08111158	1	227746191	1237	0.00647321	0.00172402	0.00134542	0.00686932	0.00323956	0.000340117	-0.00155091	-0.00541265	-0.00661478	-0.00940971	-0.0022608	-0.00161673	-0.00371876	0.00369843	-0.00393851	-0.0016121	0.000221825	-0.000981379	0.00545403	0.0055131	0.00512454	0.00435817	0.00503803	0.00485484	0.00495323	0.00552948	0.00523363	0.00461089	0.00452225	0.00462966	0.00482432	0.00533501	0.0049002	0.00482121	0.00465592	0.00477286	0.23528	0.754498	0.792902	0.114982	0.52021	0.944148	0.754197	0.327644	0.206266	0.0412751	0.617126	0.72693	0.440804	0.48816	0.421545	0.738096	0.962	0.83709
cg22344745	1	227746294	1237	0.00186949	0.00141892	0.00481245	-0.00319918	-0.0014923	-0.00699514	0.000617444	-0.00649848	-0.00582383	-0.00234535	0.00293276	0.00643062	0.000780679	-0.000857838	-0.00408719	0.000162392	-0.000320481	0.00843516	0.00458789	0.00486361	0.00486941	0.00397959	0.00440388	0.00449403	0.00421147	0.00453589	0.00500031	0.00414673	0.00392769	0.00423272	0.00435898	0.00457813	0.00435147	0.00407303	0.00434084	0.00419298	0.683653	0.770483	0.323005	0.421457	0.734714	0.119579	0.88344	0.151949	0.244144	0.571673	0.455251	0.128696	0.857862	0.851365	0.347594	0.968197	0.941146	0.0442482
cg14789818	1	227748712	1236	0.00284337	-0.000609177	0.00151991	0.00230378	-0.00410745	0.000257413	-0.000508878	0.000719114	-0.00275739	-0.00522309	0.00107882	0.00248038	-7.24548e-05	0.004632	-0.00158136	-0.00233154	0.00119143	-0.00444477	0.00408651	0.00415117	0.00400481	0.00353618	0.00385981	0.00417965	0.0039216	0.00388152	0.00388609	0.00350043	0.00349599	0.00388327	0.00375041	0.00399844	0.0037351	0.00369117	0.00383695	0.00397061	0.486558	0.883331	0.704302	0.514731	0.287257	0.950891	0.896754	0.85302	0.477981	0.135665	0.757635	0.522995	0.984587	0.246679	0.672019	0.527614	0.756169	0.262962
cg20699586	1	227748719	1234	-0.00399744	-0.00107431	0.000615435	0.000125156	-0.00129551	-0.000683527	0.00139215	-0.000457617	-0.000834898	0.000663451	0.00443616	-0.000677827	0.000348988	-0.00267731	-0.000333073	0.00666993	0.00149729	0.0061962	0.00425889	0.00451402	0.00416129	0.00374137	0.00424352	0.00409502	0.0040377	0.00428911	0.00422157	0.00362525	0.00354451	0.00361877	0.00362982	0.00427561	0.00384011	0.00393775	0.00388752	0.00395584	0.347931	0.811885	0.882425	0.973314	0.760145	0.867436	0.730254	0.915033	0.843225	0.854792	0.210732	0.851419	0.923406	0.531196	0.930882	0.0902956	0.700124	0.117268
cg06882842	1	227754452	1237	0.00362744	0.00376203	-0.00204414	-0.000628162	0.000826313	0.0024998	0.00105157	-0.00504315	-0.00077588	-0.00573316	-0.00223352	-0.00306583	-0.000920878	0.00428054	-0.000475131	-0.00602441	0.000986104	-0.00740758	0.00612859	0.00625073	0.0060577	0.00524573	0.0063179	0.00592325	0.00586756	0.0063241	0.00612029	0.00548808	0.00539058	0.00550804	0.00542921	0.00601281	0.00569395	0.00582225	0.00547461	0.00578288	0.553926	0.547271	0.735781	0.904683	0.895942	0.673002	0.857767	0.425191	0.899121	0.296182	0.678626	0.577795	0.865313	0.476525	0.933498	0.300798	0.857056	0.200212
cg13045635	1	227840041	1237	-0.00124528	0.00504813	-0.000867299	0.00174898	-0.00821495	-0.00817081	0.00291825	-0.00333003	0.000525595	-0.00425181	0.00494664	0.0107082	-0.00061234	-0.00578149	0.00586446	0.00462967	0.00352803	0.00080212	0.00408966	0.00467201	0.00438483	0.00355649	0.00410749	0.00431092	0.00411401	0.00459688	0.00408758	0.00359498	0.00383114	0.00397135	0.00415351	0.00423263	0.0040704	0.00361601	0.00388431	0.00410484	0.76075	0.279917	0.843205	0.62288	0.0455009	0.058043	0.478111	0.468814	0.897687	0.236925	0.196646	0.00700992	0.882795	0.17196	0.149654	0.200431	0.363731	0.845073
cg00788170	1	227921688	1237	0.0034073	0.00402573	0.00213318	0.00308	-0.00272503	0.00430653	-0.00440469	0.000563888	-0.00316963	-0.00618497	-0.00241425	-0.00251565	0.000242239	0.00126129	-0.00141381	0.00104424	0.00011786	-0.00755753	0.0049838	0.00535449	0.00503814	0.00419182	0.00455167	0.00474623	0.00463677	0.00488711	0.00518563	0.00413624	0.00426007	0.0044338	0.00469932	0.00475734	0.00462583	0.00453862	0.00450247	0.00483575	0.49418	0.452146	0.671999	0.462484	0.549381	0.364218	0.342139	0.908142	0.541045	0.134833	0.570906	0.570456	0.958889	0.790913	0.759883	0.818031	0.979116	0.118089
cg04279396	1	227932553	1237	0.000406413	0.000284934	0.00363784	0.00536975	-0.000583479	0.00133453	0.001658	-0.00422274	-0.0025589	-0.00452976	-0.00110023	-0.000891643	-0.000128013	0.00267158	-0.00536734	-0.00975482	0.000212309	-0.00516519	0.00508774	0.0054537	0.00534761	0.00437989	0.0051711	0.00496662	0.00497894	0.00532045	0.0054435	0.00456135	0.00465837	0.00460844	0.0047157	0.0050538	0.00475788	0.00488628	0.00468846	0.00476107	0.936332	0.958333	0.496331	0.220198	0.910162	0.788161	0.739132	0.427381	0.638296	0.320674	0.813289	0.846583	0.978343	0.597063	0.25928	0.0458935	0.963881	0.277975
cg21459583	1	227974177	1237	0.00741155	0.00188352	-0.000656658	0.00614276	0.00207087	0.00081644	-0.00283865	-0.00458975	-0.000756416	-0.00556038	-0.00343252	-0.00148481	-0.00442231	0.00370163	-0.000280532	-0.00666219	0.000897138	-0.00457565	0.00549538	0.00558121	0.00554845	0.00460559	0.00536887	0.00524444	0.0053443	0.00549629	0.00539889	0.00477857	0.00470519	0.00481588	0.0050588	0.00531762	0.00515687	0.00535102	0.00498754	0.00521361	0.177438	0.735759	0.905791	0.182282	0.699706	0.876287	0.595311	0.403682	0.888576	0.244583	0.465686	0.757841	0.382019	0.486362	0.956617	0.21312	0.85725	0.380142
cg13092405	1	228075423	1237	-0.000131777	0.00381442	0.000530626	-0.00380094	0.00420663	-0.000920659	0.00407399	-0.00533651	-0.00343481	0.00686057	0.00307178	-0.00241189	-0.00103667	0.00100507	0.000388194	0.00289116	-0.0020579	0.00324995	0.00411916	0.00459218	0.00410829	0.0036144	0.00428793	0.00446021	0.00382081	0.00386318	0.00365425	0.0032518	0.00365463	0.00391606	0.00390479	0.00393435	0.00403949	0.00379374	0.00389048	0.00392383	0.974479	0.406181	0.897231	0.292978	0.326573	0.836466	0.286305	0.167163	0.347243	0.0348777	0.400618	0.537962	0.790634	0.798367	0.923441	0.446009	0.596835	0.407524
cg10962762	1	228075749	1237	0.00583047	-0.00036569	-0.00501116	0.0046239	0.00454226	0.00343256	-0.000658579	-0.00393071	-0.00282709	-0.0059079	-0.00362663	-0.00307884	0.000371239	0.00349825	-0.0006039	-0.00621696	0.00145128	-0.00444903	0.00611248	0.0063017	0.00597215	0.00486077	0.00607209	0.00560839	0.00583765	0.00600948	0.00595817	0.00536708	0.00527796	0.0052265	0.00550929	0.00614302	0.00572862	0.0057382	0.00559144	0.00567668	0.340153	0.953724	0.40142	0.341468	0.454427	0.540511	0.910177	0.513056	0.63515	0.270999	0.492002	0.555806	0.946276	0.569039	0.916044	0.278616	0.795208	0.433194
cg10251741	1	228098664	1237	0.0084062	0.00397999	0.00523162	0.00363886	0.00404137	-0.00126099	-0.00307947	-0.00396549	-0.00738482	-0.00645161	0.000542403	-0.00155646	-0.000858394	0.000715127	-0.00358328	-0.00500995	-0.000358642	0.00039035	0.00468995	0.00498478	0.00464393	0.00417882	0.00451344	0.00443442	0.00474185	0.00477054	0.00464089	0.00404932	0.00401809	0.00391503	0.00423467	0.00447507	0.00421579	0.00409723	0.00429254	0.00427857	0.0730712	0.424622	0.259933	0.383871	0.370568	0.776132	0.516065	0.405835	0.111553	0.111102	0.89262	0.690954	0.839365	0.873037	0.395343	0.221419	0.933414	0.927307
cg17786864	1	228112806	1237	-0.00713165	0.00686282	0.000473846	-0.0031835	-0.00585793	-0.0110207	0.00505648	-0.00591239	-0.00166933	0.00227072	0.00287048	0.0109579	0.00422004	-0.00172472	0.00265039	0.00132538	-0.000638738	-0.00390586	0.00402165	0.00418715	0.00383785	0.00331237	0.00371243	0.0037122	0.0035746	0.00413007	0.0035832	0.00343207	0.00349164	0.00371014	0.00355582	0.00422328	0.00390212	0.00338975	0.00363847	0.00373427	0.0761766	0.10121	0.901738	0.336504	0.114584	0.00298974	0.157198	0.152273	0.641305	0.508216	0.411019	0.00314176	0.235308	0.682992	0.496999	0.695799	0.860646	0.295583
cg15176005	1	228122465	1237	0.00305915	0.0025449	0.00395921	0.00463134	0.00222261	-0.00188707	0.0041932	-0.00494949	-0.0046081	-0.00609613	-0.00225241	0.000349593	0.000864197	-0.0015266	-0.00284556	-0.00544636	9.2729e-05	-0.00292984	0.00503652	0.00525247	0.00517539	0.00465503	0.00498354	0.00506129	0.0049042	0.00512742	0.00511975	0.00464122	0.00440297	0.00462021	0.00445723	0.0049613	0.00467319	0.00493577	0.00453647	0.00478916	0.54359	0.628021	0.444267	0.319779	0.655605	0.709266	0.392539	0.334396	0.368086	0.189022	0.608955	0.939685	0.846265	0.758309	0.542584	0.269833	0.983692	0.540694
cg26452081	1	228133194	1237	-0.000697649	0.00503386	0.00305781	0.00423883	0.000556813	-0.000270111	0.00555278	-0.00496725	-0.00479555	-0.00640955	-0.00357249	-0.000294378	-0.000981047	-0.00251482	-0.00378272	-0.00141153	-0.00230679	-0.00578806	0.00401834	0.0040891	0.00397117	0.00354963	0.00374557	0.00400497	0.00355703	0.0038605	0.00370718	0.00345201	0.00329657	0.00345955	0.00370516	0.00391574	0.00364624	0.00361175	0.00350683	0.00370747	0.862167	0.218307	0.441298	0.232415	0.881823	0.946228	0.118507	0.198204	0.195809	0.0633453	0.278498	0.932189	0.79118	0.520721	0.299535	0.695933	0.510668	0.118479
cg02991924	1	228193237	1237	0.0160488	-0.0194861	-0.0264183	-0.00591633	0.012872	0.0129381	-0.0190701	0.0253122	0.025243	-0.0129078	-0.0160061	-0.0186219	-0.0180566	0.0156063	0.0129695	0.0011455	0.0104861	-0.00844629	0.00942605	0.0105547	0.00972459	0.00916211	0.0104394	0.00991299	0.00943057	0.00994145	0.0100206	0.00926602	0.00855798	0.00936127	0.0089996	0.0101024	0.0100788	0.00945471	0.0102767	0.00962873	0.0886421	0.0648616	0.00659455	0.518449	0.217568	0.191835	0.0431596	0.0108925	0.0117647	0.163611	0.0614399	0.046674	0.0448154	0.122392	0.198161	0.903567	0.307549	0.38038
cg20976159	1	228193529	1237	0.00773952	-0.000877988	0.00492978	-0.000375826	0.00264204	0.000793091	-0.00315019	-0.00218593	-0.00598408	-7.49103e-05	-0.0011369	-0.000480416	-0.00485814	0.00460785	-0.00444947	-0.00112673	-0.00218563	-0.00238537	0.00436084	0.00473452	0.00446699	0.00412615	0.00423314	0.00433253	0.0041149	0.00446685	0.00421856	0.00399313	0.00370762	0.00400293	0.00398831	0.00442897	0.00396645	0.0043194	0.00374019	0.00404165	0.0759348	0.852881	0.269765	0.927426	0.53254	0.854755	0.44394	0.624581	0.156041	0.985033	0.759119	0.90447	0.223188	0.298159	0.261958	0.794206	0.558976	0.555058
cg08155365	1	228319085	1236	-0.00354142	-0.00337982	-0.00359349	0.00378081	0.000306615	-0.00480859	0.00471245	-0.00278266	0.00176486	-0.00823833	-0.0076471	0.00266825	0.00191985	-0.00648037	0.00116484	-0.00277637	-0.000586021	0.00224085	0.00395802	0.00448621	0.00446726	0.00345376	0.00411825	0.00428339	0.00327716	0.00417348	0.00396938	0.00335434	0.00411975	0.00392563	0.00373818	0.00384645	0.00384261	0.00362459	0.00368308	0.00369324	0.370924	0.451221	0.421162	0.27365	0.94065	0.261602	0.150443	0.504933	0.656596	0.0140486	0.0634242	0.496694	0.607547	0.0920332	0.761786	0.443687	0.873581	0.54402
cg04013758	1	228330678	1236	-0.00363088	-0.00122142	0.0065351	-0.00150403	-0.00108707	-0.00493691	0.00282379	0.00192166	-0.000864388	0.00367311	0.00171802	0.00221786	-0.00120565	-0.0054577	-0.00415754	0.00506927	0.0012984	0.00630551	0.00462692	0.00469487	0.00450695	0.00386036	0.0044545	0.00447652	0.0043203	0.00451666	0.00453714	0.00382926	0.00383941	0.00408651	0.00419269	0.00455879	0.00423523	0.00421383	0.00393657	0.00413231	0.432612	0.794739	0.147057	0.696825	0.807202	0.270094	0.513363	0.670501	0.848906	0.337447	0.654535	0.587319	0.773683	0.231236	0.326269	0.228973	0.741527	0.127034
cg17400925	1	228332329	1237	-0.00310629	0.00481622	0.00649329	0.0018826	0.00427268	-0.00552126	0.00691416	-0.00460822	-0.00507356	-0.00335103	-0.00287982	0.0049219	-0.00479001	-0.00255458	-0.00445924	-0.00118965	-0.00299577	0.00308645	0.00378704	0.00405139	0.00424693	0.00338573	0.00410276	0.00395502	0.0036926	0.00373817	0.00383762	0.00325334	0.00367084	0.00362913	0.00384326	0.0038976	0.00381656	0.00360483	0.00356987	0.00343712	0.412078	0.234525	0.12628	0.578183	0.297682	0.16271	0.0611461	0.21767	0.186149	0.302998	0.432739	0.175029	0.21264	0.512195	0.242648	0.741388	0.401367	0.369199
cg26854931	1	228332360	1233	-0.00252758	-0.00277503	0.00299069	0.000769233	-0.00261747	-0.00458973	0.00325349	0.00127043	-0.000934805	0.00219756	0.00230545	0.00338939	-0.00102939	-0.00414821	-0.000698847	0.00537904	-0.00108142	0.00600835	0.00388545	0.00402462	0.00403142	0.00346623	0.00393758	0.00391127	0.00381157	0.00391559	0.00392287	0.00356206	0.00340148	0.00353235	0.00344703	0.0038877	0.00379896	0.00379973	0.0035886	0.00358213	0.515354	0.4905	0.458181	0.824375	0.506216	0.24061	0.393336	0.745594	0.811651	0.537278	0.497911	0.337292	0.765221	0.285967	0.854047	0.156882	0.763149	0.0934821
cg13356324	1	228332502	1237	-0.00551403	0.0149619	0.0126139	0.00151407	-0.0180094	-0.006337	-0.00413474	-0.00627246	-0.00550541	-0.0023994	0.0146831	0.0137922	-0.00433136	-0.0137705	-0.00610979	0.00028535	0.000321987	0.00289555	0.00678403	0.00701604	0.00656582	0.00583751	0.00635475	0.00683629	0.00623271	0.00695758	0.00635122	0.00614068	0.00594493	0.00616451	0.00616057	0.00622824	0.0066408	0.00619217	0.00656089	0.00626382	0.416336	0.0329632	0.0547128	0.79535	0.00459679	0.353945	0.507079	0.367308	0.386037	0.695991	0.0135167	0.0252629	0.482007	0.027037	0.357552	0.963245	0.960858	0.64389
cg26355973	1	228334942	1234	-0.00211883	0.00674302	0.00755225	-0.00205357	-0.00251668	-0.00438831	0.000939357	-0.00344172	-0.0050849	0.00517828	0.00115568	0.00113346	0.000821392	-0.00799767	-0.00402985	0.00555302	0.00179038	0.00233741	0.00369378	0.00384597	0.00398528	0.00311931	0.00383907	0.00361364	0.00378386	0.00380912	0.00389438	0.00328096	0.00335251	0.00330844	0.00337405	0.00371153	0.00390693	0.00350533	0.00361345	0.00361413	0.566225	0.0795562	0.0580879	0.510319	0.512117	0.224604	0.803938	0.366235	0.191653	0.114501	0.730303	0.731902	0.807662	0.0311761	0.302324	0.113157	0.620265	0.517799
cg24052475	1	228337181	1237	-0.00618254	-0.00468707	-0.00271854	0.000761761	-0.000287785	-0.00460394	0.0111973	-0.00317594	0.00334866	-0.00548728	-0.00464061	0.00454204	0.00229842	0.000540092	0.000416465	-0.00166736	0.000885632	0.000352	0.00381737	0.00433191	0.00407527	0.00334413	0.00382	0.00398052	0.00350704	0.00397808	0.00355635	0.00329811	0.00352091	0.00361238	0.00384264	0.00377883	0.00382618	0.00363537	0.00360553	0.00351175	0.105323	0.279258	0.504719	0.819809	0.939947	0.247428	0.00140893	0.424662	0.346398	0.096159	0.187499	0.208626	0.549749	0.886349	0.913325	0.646486	0.805967	0.920158
cg02017417	1	228362233	1237	-0.00744296	-0.000196033	0.0129384	0.00581234	-0.00936696	-0.0120312	0.00119681	0.00375224	-0.00315127	-0.00265579	0.00558766	0.00585499	0.00124109	-0.00234374	-0.012908	0.00117013	-0.00477161	0.00604009	0.00464556	0.00456882	0.00457697	0.0040098	0.00440244	0.0043698	0.00433634	0.00413524	0.00424771	0.0039784	0.00395849	0.00388011	0.00430738	0.00434792	0.00436612	0.00424411	0.00403445	0.00440686	0.109119	0.965776	0.00470072	0.147188	0.0333639	0.00590067	0.782551	0.364205	0.458163	0.504419	0.158079	0.131306	0.773246	0.589853	0.0031126	0.782774	0.236922	0.170496
cg01200585	1	228362443	1237	0.00498233	-0.00183437	-0.00165426	0.0042507	-0.000193566	0.00499068	-0.000663588	-0.00103659	-0.00185835	-0.00886648	0.000144088	-0.00397665	-0.0016529	0.00339474	-0.00150448	-0.00448005	0.0022653	-0.00719362	0.00588109	0.00615757	0.00606834	0.0049453	0.00596232	0.00552389	0.00539875	0.00573127	0.00579892	0.00485658	0.00487373	0.00501945	0.00512724	0.00565092	0.00539875	0.00540923	0.00524797	0.00536314	0.396896	0.765776	0.785157	0.39004	0.974101	0.366275	0.902174	0.856473	0.748617	0.0679008	0.976415	0.428216	0.747168	0.548012	0.780496	0.407544	0.665994	0.179821
cg19789505	1	228394509	1237	0.00130912	-0.00356838	0.00305262	0.00427086	-0.000181541	-0.00444896	-7.6981e-05	-0.00145154	-0.00408963	-0.00462281	0.000831137	0.00143489	-0.0025634	0.0028783	-0.0040931	-0.0036173	-0.00151061	0.00130887	0.00401553	0.00368278	0.00379292	0.00327721	0.003947	0.0035377	0.00360701	0.00379739	0.00373543	0.0033041	0.00359687	0.00315245	0.00365285	0.00371736	0.00375824	0.00356272	0.00383023	0.00343353	0.744414	0.332578	0.420923	0.192507	0.963314	0.208542	0.982973	0.702279	0.273595	0.161779	0.817259	0.648989	0.482832	0.438762	0.27611	0.309954	0.693292	0.703053
cg05794117	1	228394559	1237	0.00334099	0.00368652	0.00244561	0.000906357	0.00470795	-0.00051604	0.000612424	-0.00570915	-0.00385698	-0.00207949	-0.00535777	-0.00229642	-0.000527036	-0.00429864	-0.00514147	-0.00130104	-0.000873635	-0.0020059	0.00377479	0.00415998	0.00410062	0.00341773	0.00398068	0.00401541	0.00374385	0.00389888	0.0038678	0.00346603	0.00343992	0.00361546	0.00349799	0.00401603	0.00367836	0.00351362	0.00361641	0.0037883	0.376114	0.375518	0.550909	0.790861	0.236928	0.897742	0.870061	0.143111	0.318667	0.548531	0.119345	0.525319	0.880238	0.284454	0.162185	0.711171	0.809109	0.596459
cg18477163	1	228402036	1237	0.00820014	-0.00264421	-2.82108e-05	0.00400569	0.00311069	0.00698835	-0.00215575	-0.0031552	-0.00320957	-0.0074097	-0.00595376	-0.00726804	-0.00110635	0.00514091	-0.000270092	-0.00341154	0.00184184	-0.00689874	0.00545793	0.00601587	0.00562253	0.00497185	0.00544301	0.00532272	0.00507553	0.00562335	0.00539639	0.00494017	0.00472899	0.00494745	0.00487128	0.00559133	0.00516323	0.00510768	0.00514535	0.00501221	0.132987	0.660272	0.995997	0.420431	0.567659	0.189207	0.67103	0.574738	0.552003	0.133644	0.208033	0.141819	0.820332	0.357864	0.958281	0.504183	0.720372	0.168702
cg04850211	1	228464232	1237	0.00543083	0.00316277	-0.000785104	0.0012621	-0.000901689	0.00193534	5.62739e-05	-0.00128347	-0.00228747	-0.00649282	-0.00131043	-0.0013225	-0.00367308	0.002318	-0.00240808	-0.00490544	-0.000402467	-0.00561136	0.00559679	0.00577167	0.0057822	0.00486366	0.00547513	0.0055935	0.00524611	0.00572977	0.00541055	0.00513984	0.00485857	0.00524605	0.00493813	0.00558267	0.00515418	0.00526169	0.00485996	0.00530655	0.331874	0.583705	0.891996	0.795253	0.869189	0.729344	0.991441	0.822757	0.672456	0.206505	0.787379	0.800969	0.456986	0.677985	0.640351	0.351185	0.934	0.29031
cg16676676	1	228558987	1237	0.0034277	0.00468886	-0.000202774	0.000866144	0.000912723	-0.00328399	0.000747786	-0.00451449	-0.00229697	-0.00286023	-0.000869006	0.00048914	-0.00158347	-8.64439e-05	-0.00274796	-0.00425363	-0.00084445	-0.00281917	0.00488465	0.00512553	0.00481152	0.00417588	0.00472673	0.00470644	0.00456517	0.00497478	0.00484786	0.00439449	0.00416896	0.0042286	0.00441461	0.00476965	0.00445804	0.00458376	0.00434623	0.00450866	0.482848	0.360294	0.966384	0.835685	0.846882	0.485323	0.869887	0.364156	0.635635	0.515133	0.83488	0.907911	0.719828	0.98554	0.537628	0.353419	0.845945	0.531788
cg03224650	1	228559090	1237	0.00397597	-0.00296603	-0.00207453	-0.000838057	-0.00314364	0.00142843	0.00061875	-0.00296043	0.00422873	-0.00447434	0.00816058	0.000910271	-0.00127963	-0.0076841	-0.00920958	-0.00247616	-0.00439601	-0.00171651	0.00583691	0.00609958	0.00600285	0.00490655	0.00596256	0.00566304	0.00557956	0.00598451	0.00562442	0.00502027	0.005011	0.00557584	0.00544165	0.00577807	0.00559679	0.00540851	0.00528095	0.00537981	0.49576	0.626777	0.729651	0.864378	0.598034	0.800858	0.911699	0.620824	0.452141	0.372793	0.103412	0.870319	0.814089	0.18356	0.0998643	0.647078	0.405168	0.749677
cg25002294	1	228559321	1237	0.0034136	0.00366317	0.00254272	0.000978163	-0.00278619	-0.00438903	0.00199164	-0.00158689	0.00130468	-0.00231433	-0.00104129	0.00179872	-0.0005807	-0.00094384	-0.00707331	-0.00390936	0.00130223	0.00160682	0.00423102	0.00410083	0.00411885	0.00353513	0.00419684	0.00404164	0.00416638	0.00420407	0.00420377	0.00370475	0.00361514	0.00387276	0.00379431	0.00398787	0.00402977	0.00376941	0.00375881	0.004039	0.41978	0.371711	0.537012	0.782012	0.506769	0.2775	0.63263	0.705828	0.756288	0.532172	0.773318	0.642323	0.878363	0.812907	0.0792147	0.299677	0.729006	0.690758
cg20329210	1	228566080	1237	0.00104332	0.00279922	-0.00431274	0.000936836	0.000956856	-0.000736025	0.00179211	-0.00018618	-0.000278262	-0.00202323	-0.00161075	-0.00026392	-0.00170068	-0.000295543	-0.00141866	-0.00369631	-0.00078102	-0.00439164	0.00481646	0.00487623	0.00492359	0.00434894	0.00489314	0.00475761	0.00438633	0.00468394	0.00473552	0.0041534	0.0040238	0.00432641	0.00433659	0.00467025	0.00447852	0.00448996	0.00440598	0.00428463	0.828509	0.565932	0.381066	0.829442	0.844962	0.877054	0.682857	0.968294	0.953143	0.626169	0.688932	0.951358	0.694932	0.949542	0.751419	0.410372	0.859301	0.305376
cg15358752	1	228566333	1237	0.0023659	0.00425099	-0.00473938	0.00202762	0.0027052	0.00249263	0.000579705	-0.000905387	0.00109578	-0.004767	0.000153793	-0.000461985	-7.60745e-06	-0.00103532	-0.00117968	-0.00511118	-0.00102121	-0.00475179	0.00527671	0.00543335	0.00534204	0.0045745	0.00522257	0.00526822	0.00512631	0.005192	0.00525908	0.00462785	0.00443361	0.00464884	0.00472555	0.00528785	0.00490387	0.00483398	0.00458396	0.0048103	0.653888	0.433986	0.374979	0.657589	0.60447	0.63611	0.909964	0.861566	0.834948	0.302978	0.972329	0.92084	0.998716	0.844774	0.809896	0.290354	0.823707	0.323233
cg06760305	1	228566548	1236	-0.00766155	0.00270863	-0.00424403	-0.00253463	-0.00405221	-0.00423477	0.00383172	0.00303397	0.00380828	0.00204614	0.00382643	0.00286726	-0.000554252	-0.00695357	0.000815375	0.004275	-0.00137227	0.00345898	0.00449069	0.00474793	0.004687	0.00417395	0.00460667	0.00453781	0.00418832	0.00449999	0.00469478	0.00404886	0.00389445	0.00406585	0.00393568	0.00449344	0.00424078	0.00420037	0.00422807	0.00402697	0.0879902	0.568347	0.365206	0.543685	0.379054	0.350707	0.360265	0.500173	0.417265	0.613304	0.325836	0.480683	0.888006	0.121744	0.847531	0.308789	0.745512	0.390365
cg25318301	1	228566560	1237	-0.000235336	0.00254504	-0.00327145	0.00287888	0.000297366	-0.0015002	0.00162478	-0.000239043	-0.0019271	-0.00399874	-0.00125143	4.93837e-05	-0.000992682	-0.000442992	0.000310091	-0.00582582	-0.000575955	-0.00394599	0.00455804	0.00471638	0.00468819	0.00407303	0.00453835	0.0046095	0.00421557	0.00459272	0.00452661	0.00406728	0.00394329	0.00413022	0.00417168	0.00456906	0.00425709	0.00426574	0.00413306	0.00416747	0.958823	0.589461	0.485298	0.479681	0.947758	0.744835	0.699923	0.95849	0.670306	0.325535	0.750973	0.99046	0.811914	0.922762	0.941933	0.172026	0.889171	0.343712
cg03669282	1	228566718	1237	0.00329917	0.00776648	-0.00474163	0.00470358	0.00244567	0.00205798	0.000838353	-0.00388697	0.000301865	-0.0069667	-0.0042945	-0.00187179	0.000435787	-0.00241961	-0.00195011	-0.00909289	-0.000237222	-0.00613576	0.00644489	0.0065557	0.00644711	0.00548594	0.00639741	0.00625285	0.00605908	0.00647834	0.00637675	0.00570801	0.00542444	0.00568541	0.00580367	0.00641079	0.00595313	0.00595989	0.00577571	0.00586801	0.608717	0.23614	0.462056	0.39123	0.702246	0.742059	0.889953	0.54851	0.962243	0.222271	0.428539	0.741984	0.940144	0.705856	0.743231	0.127089	0.967238	0.295733
cg19025525	1	228566824	1237	0.000477356	0.00567918	-0.00526847	0.000402529	0.000698584	-0.000361996	0.00271606	-0.00203843	-0.00121245	-0.0025361	-0.000148393	-0.00104763	-0.000761966	-0.000895326	-0.00296576	-0.00797196	-0.00114929	-0.004689	0.00628821	0.00642115	0.00653735	0.0056905	0.00640432	0.00636366	0.00593623	0.00630963	0.00622491	0.00569645	0.00542741	0.00564754	0.00568222	0.00634905	0.00590404	0.00586103	0.00572184	0.0057035	0.939488	0.376453	0.420299	0.943607	0.913139	0.954637	0.647283	0.746644	0.84557	0.65617	0.978187	0.852836	0.893326	0.887856	0.615437	0.173778	0.840808	0.411005
cg06786773	1	228566997	1237	-0.00773714	0.000391287	-0.00288847	-0.0021283	-0.00258266	-0.00172643	0.0042984	-0.000771904	0.00330429	-0.00321777	0.000936436	0.00567431	0.00217775	-0.00172778	-0.00229312	-0.00159531	-0.00244129	0.00188872	0.00445291	0.00472822	0.00466972	0.00373553	0.00423519	0.00464536	0.00405015	0.00434941	0.00409765	0.0035851	0.00406618	0.00428902	0.00424485	0.00417473	0.00446001	0.00407051	0.00400159	0.00410301	0.0822906	0.934046	0.536211	0.56885	0.541987	0.710157	0.288555	0.859137	0.42002	0.36943	0.81786	0.18584	0.607928	0.678972	0.607147	0.695119	0.541809	0.645283
cg26019498	1	228570446	1237	0.00452364	0.00139974	-0.00461082	0.000475996	8.76416e-06	0.000453882	-0.00329167	-0.00358615	-0.000918299	-0.00422203	-0.00229804	-0.00397458	0.000400329	0.00284697	0.00116552	-0.00470479	0.00191598	-0.00549987	0.00489333	0.00510299	0.00500023	0.00427078	0.00488033	0.0048619	0.00477225	0.00503834	0.0048812	0.00433524	0.00434164	0.004492	0.00453341	0.00477068	0.00459771	0.00464631	0.0044485	0.00469513	0.355252	0.783856	0.356465	0.911256	0.998567	0.925622	0.49035	0.476606	0.850775	0.330114	0.596595	0.376258	0.929633	0.550665	0.799882	0.311258	0.666685	0.241439
cg06829788	1	228581405	1237	0.00219039	0.003018	-0.00257923	0.001854	0.00222662	0.000489332	0.00235335	-0.00519617	-0.00119709	-0.00656758	-0.00447574	-0.00232677	-0.00189105	-0.000428676	-0.00282703	-0.00462683	0.00173505	-0.0038176	0.00569392	0.00580913	0.00593839	0.00490372	0.00571821	0.00572962	0.00553039	0.0058166	0.00565846	0.00504094	0.0049217	0.00527125	0.00523153	0.00572808	0.00537375	0.0054699	0.00530146	0.00545074	0.700468	0.603394	0.664048	0.705372	0.696986	0.93194	0.67045	0.371678	0.832453	0.192627	0.363145	0.658918	0.717747	0.940344	0.598831	0.397625	0.743458	0.483688
cg13472406	1	228598446	1237	0.00246427	0.00263232	-0.000243149	0.0030919	0.00419858	0.00274619	0.00335284	-0.00668728	-0.00239973	-0.0043198	-0.00421801	-0.00193812	0.00068345	-0.000778696	-0.00397451	-0.00574753	-0.000650896	-0.00451388	0.00578227	0.0064233	0.00613209	0.00502857	0.00600075	0.00575189	0.00572209	0.00618299	0.00600333	0.00533726	0.00535027	0.00553387	0.00543712	0.00605001	0.00550693	0.00564158	0.00543152	0.00546003	0.669979	0.681946	0.968371	0.538642	0.48413	0.633048	0.557911	0.279448	0.689353	0.418303	0.430479	0.726168	0.899969	0.897587	0.470461	0.308307	0.904613	0.4084
cg18918637	1	228607587	1237	0.00180813	0.00567041	0.000129827	0.00316745	-0.00137015	0.00229093	0.000355386	-0.0036984	-0.00207009	-0.00573788	-0.00105837	-0.00400438	0.000181091	0.00103359	-0.00444021	-0.00344127	-0.00424959	-0.00493141	0.00375945	0.00406719	0.00388429	0.00336117	0.00386996	0.00401727	0.00348578	0.00400623	0.00379385	0.00360433	0.00338965	0.00364776	0.00360118	0.00389363	0.00361099	0.00363405	0.00349796	0.00382616	0.630549	0.163263	0.973337	0.346005	0.723304	0.568495	0.918794	0.355923	0.585312	0.111398	0.754861	0.272308	0.959894	0.790658	0.218833	0.343663	0.224413	0.197444
cg24070990	1	228634724	1237	0.00518975	0.00478055	-0.00206938	0.00428132	0.000156156	0.00200359	0.000229133	-0.00117631	0.000304007	-0.00535959	0.000855035	-0.00374545	-0.00118768	0.00164429	-0.00241073	-0.00386999	0.00165959	-0.00403856	0.00536317	0.00543862	0.00532506	0.00461289	0.00513679	0.00522266	0.00505025	0.00533323	0.00517343	0.0045371	0.0045439	0.00478545	0.00474785	0.00499774	0.00477826	0.0050015	0.00466973	0.00486664	0.333211	0.379401	0.697563	0.353345	0.975748	0.70125	0.963812	0.825433	0.953141	0.237492	0.850742	0.433819	0.802471	0.742151	0.613896	0.43907	0.722296	0.406626
cg00146645	1	228644750	1237	0.00069123	0.00729498	-5.25034e-05	0.00126003	-0.00326058	-0.000530582	0.00168159	-0.00516438	0.00293132	-0.000520895	-0.00087569	0.00160994	-0.00288833	-0.000222027	-0.00256694	-0.00451472	0.00551362	0.000145988	0.00457134	0.00482498	0.00457446	0.00403898	0.00501338	0.00461904	0.00445809	0.00458579	0.00424021	0.00408891	0.00442791	0.00422739	0.00426599	0.00438612	0.00442187	0.00463379	0.00451241	0.00425427	0.87981	0.130554	0.990842	0.755064	0.515449	0.908549	0.706025	0.260094	0.489367	0.89863	0.843228	0.703325	0.498368	0.959628	0.56157	0.329907	0.221753	0.972625
cg17994960	1	228653489	1237	0.00107896	0.00216593	-0.00775297	0.00213917	-0.00560687	-7.34087e-05	0.00166858	-0.00272574	0.000635281	-0.00937396	-0.00128605	0.000741619	0.00343001	0.00103974	0.00233662	-0.00496985	0.00646422	-0.00033294	0.00514834	0.00522058	0.00532154	0.0045594	0.00527564	0.00505025	0.00524297	0.00519806	0.0054053	0.00483875	0.00456462	0.00459138	0.00495735	0.00490639	0.00495351	0.00488749	0.00499593	0.00505457	0.833999	0.678228	0.145143	0.638942	0.287879	0.988403	0.750294	0.600016	0.906441	0.0527123	0.778141	0.871681	0.488998	0.832172	0.637135	0.309224	0.195701	0.947482
cg20704450	1	228658371	1237	0.0029983	0.00678227	0.00137441	0.00531922	-0.000234746	-0.00177492	0.00161644	-0.00934359	-0.00524783	-0.00247906	0.000122151	0.000324562	0.000188577	0.000753551	-0.00278035	-0.00905598	0.00375864	-0.00244039	0.00469737	0.00497893	0.00487302	0.00418937	0.00480298	0.00453398	0.00445203	0.00491433	0.00469386	0.00418299	0.00425769	0.00429235	0.00432168	0.00471669	0.00433532	0.00452106	0.00434221	0.00428182	0.523283	0.173137	0.77791	0.204193	0.961019	0.69545	0.716545	0.0572633	0.263558	0.553413	0.977112	0.939726	0.965195	0.873068	0.521312	0.0451703	0.386707	0.568716
cg26823666	1	228658397	1237	0.00700858	0.00375983	0.00161455	0.00361285	0.00311385	0.0059463	-0.00218401	-0.00638797	-0.00643247	-0.0050309	-0.00143938	-0.00601513	0.00197514	0.00161491	-0.00367188	-0.00583821	-0.00124624	-0.00464577	0.006524	0.00675321	0.00667027	0.00551392	0.00658896	0.00609	0.00627094	0.00663192	0.00668112	0.00575449	0.00568222	0.00570318	0.00579377	0.00628565	0.00594517	0.00602665	0.00589313	0.00617708	0.282699	0.5777	0.80874	0.512324	0.636508	0.328864	0.727634	0.335439	0.335656	0.381978	0.800026	0.291564	0.733174	0.797241	0.536824	0.332679	0.832518	0.451993
cg11336382	1	228658646	1237	0.00245115	0.00408724	0.00170374	0.00801916	-0.000957086	0.00234125	0.00321365	-0.00552779	-0.00425022	-0.00951023	-0.000238512	-0.000170394	-0.000759908	0.0029966	-0.00384411	-0.00822258	0.00317336	-0.00563954	0.00529491	0.00549217	0.00527325	0.00462245	0.00531683	0.00489328	0.00493498	0.0053444	0.005363	0.00487258	0.00464913	0.00457159	0.00493898	0.00500929	0.00480837	0.00494894	0.00489404	0.00501615	0.643417	0.456759	0.746626	0.0827709	0.857144	0.632322	0.514918	0.300989	0.428065	0.0509636	0.959084	0.970268	0.877721	0.549701	0.424022	0.0966165	0.516718	0.260896
cg11801727	1	228659093	1237	0.0126481	-0.00101233	0.00860539	0.00120409	-0.00331569	0.0030915	0.0011895	-0.00465301	-0.00606279	-0.00247729	-0.000662151	-0.00328909	-0.00909206	-0.0017978	-0.00661755	0.00407328	0.00315396	-0.00286569	0.00686364	0.00717571	0.00703731	0.00590013	0.00652216	0.00661667	0.00642642	0.00703836	0.00640074	0.00565931	0.00594957	0.00601432	0.00697367	0.00654759	0.00672266	0.0061948	0.00648625	0.00661246	0.0653636	0.887809	0.221396	0.838292	0.611192	0.640336	0.853155	0.508552	0.343536	0.661576	0.911383	0.584464	0.192312	0.783644	0.324936	0.510839	0.626788	0.66474
cg22700015	1	228743131	1237	0.00794471	0.00130148	-0.00110533	0.00157244	0.00568354	0.00352776	-0.000602748	-0.0027677	-0.00242813	-0.00508945	-0.00377766	-0.00186737	-0.00204429	0.00243449	0.00255017	-0.00429288	-0.00215403	-0.00435421	0.00518102	0.00544258	0.00528891	0.00458107	0.00515325	0.00497761	0.00489461	0.00520675	0.00507247	0.00456082	0.00444232	0.00463214	0.00480546	0.00499581	0.00478516	0.00505277	0.00472724	0.00501146	0.125171	0.811006	0.834456	0.731412	0.270069	0.478494	0.901992	0.595031	0.63216	0.264462	0.395113	0.68685	0.670538	0.626042	0.59408	0.395542	0.648632	0.384928
cg12437277	1	228743235	1236	-0.00449789	0.000914112	0.00482549	-0.00405246	-0.00675701	-0.00777992	0.000641232	0.00155075	0.00210789	0.00717252	0.00539738	0.00326621	-0.00227309	-0.00296098	-0.00305291	0.00791626	0.00156961	0.00875738	0.00447928	0.00469095	0.0045548	0.00392996	0.00438023	0.00449206	0.00429576	0.00454938	0.00441054	0.00380443	0.00384096	0.0039217	0.00410667	0.00425113	0.0042193	0.00426642	0.00417582	0.00422569	0.315304	0.845497	0.289405	0.302462	0.122924	0.0832867	0.88134	0.733201	0.632707	0.059388	0.159957	0.404926	0.579913	0.486106	0.469337	0.0635274	0.707006	0.0382269
cg10167378	1	228756711	1237	0.00300529	0.00102819	-0.00387646	0.00393009	0.00239117	-0.000966483	0.000351727	-0.00666859	-0.000755848	-0.00989003	-0.0038553	-0.000228265	0.00113134	0.00600583	0.00266019	-0.00704519	0.000564369	-0.00228476	0.00646902	0.00699934	0.0068347	0.00563705	0.0068293	0.00656111	0.00631337	0.00690145	0.00661185	0.00605838	0.0057802	0.00600361	0.00625254	0.0068275	0.00624869	0.0061992	0.00617765	0.00627973	0.642242	0.883213	0.570597	0.485685	0.726238	0.882891	0.955572	0.333915	0.908986	0.102583	0.504782	0.969671	0.856414	0.379047	0.670312	0.255761	0.927209	0.715984
cg05008852	1	228857260	1237	0.0011397	-0.0118567	0.00651175	-0.00595792	0.00410293	-0.00390569	0.00821281	0.00509267	0.000413444	0.00168444	-0.00821743	-0.00216366	-0.00997374	0.0109825	-0.00619191	-0.00179872	-0.0154898	-0.00186703	0.00628314	0.00623106	0.0064778	0.00520317	0.00603803	0.0062563	0.00556109	0.00608298	0.00621274	0.0051648	0.00534463	0.0056369	0.0055847	0.00590423	0.00595832	0.00549324	0.00599928	0.00573688	0.856062	0.0570608	0.314781	0.252186	0.496812	0.532443	0.13972	0.40248	0.946942	0.744319	0.124168	0.701099	0.074115	0.0628699	0.298709	0.743334	0.0098246	0.744846
cg20462561	1	228890820	1237	0.00589998	0.00156968	-0.000449296	0.00254388	3.27265e-05	0.000114478	-0.000481864	-0.00180906	-0.000395498	-0.00503179	-0.00125915	-0.00142554	-0.0019564	0.00393755	-0.00216811	-0.00388839	0.000152183	-0.00564145	0.00455683	0.0045392	0.00454357	0.00396073	0.00443811	0.00426855	0.00443372	0.00443891	0.00440702	0.00387519	0.00380586	0.00378424	0.00387453	0.00421871	0.00421132	0.00433188	0.00395157	0.00422676	0.195404	0.729489	0.921229	0.520695	0.994116	0.978604	0.913455	0.683607	0.928492	0.194129	0.740762	0.706393	0.613602	0.350638	0.606673	0.369386	0.969279	0.181975
cg21222180	1	228903657	1233	0.00367839	0.00165958	0.00502867	0.00355984	0.00156643	-0.00238325	-0.000160802	-0.00274189	-0.00444766	-0.00224369	-0.00285254	0.00142073	-0.000656862	-8.13166e-05	-0.003979	-0.00350954	-0.000857674	-0.00272925	0.00419199	0.0044954	0.00430166	0.00372095	0.00400664	0.00408866	0.00391429	0.0043182	0.00430791	0.00387996	0.00366781	0.00366749	0.00363898	0.00412845	0.00393283	0.00413715	0.00378617	0.00402279	0.380225	0.712	0.242402	0.338717	0.695827	0.559966	0.967231	0.525454	0.301867	0.563077	0.436733	0.698471	0.856754	0.984285	0.311662	0.396272	0.820791	0.497489
cg15977594	1	228962952	1237	0.00504133	0.000353255	-0.00568121	0.000905856	0.00515685	0.00187121	-0.00124092	-0.00241047	-0.00210937	-0.0029363	-0.0030815	-0.00382443	0.000405742	0.00337894	0.00100706	-0.00350462	-0.000515277	-0.00656841	0.00609063	0.00629952	0.00613316	0.00522731	0.00602706	0.00586561	0.00582464	0.00624592	0.00597815	0.0053664	0.00524977	0.0055133	0.0055374	0.00595665	0.00582745	0.00590951	0.00554045	0.0057593	0.40783	0.955281	0.354285	0.862421	0.39221	0.749716	0.83129	0.69955	0.724204	0.584266	0.557219	0.487887	0.941589	0.57054	0.862798	0.55315	0.925901	0.254084
cg26188212	1	228967124	1237	0.00468466	0.00586949	-0.0035419	0.00161444	-0.00125498	0.00559043	0.00317931	-0.00565617	-0.00232427	-0.00501312	-0.00270827	-0.00358781	-0.000939742	0.00206502	-0.000969391	-0.00679972	0.00495177	-0.00432678	0.00561295	0.00590854	0.00574665	0.00503453	0.00569939	0.00556596	0.0055539	0.00578776	0.00567563	0.00509448	0.00488208	0.00498373	0.00509103	0.00564931	0.00538117	0.00536498	0.00525628	0.0054203	0.403933	0.32052	0.53767	0.748458	0.825718	0.315188	0.56702	0.328438	0.682161	0.325102	0.579075	0.471584	0.853552	0.714712	0.857039	0.205003	0.346157	0.424723
cg26021928	1	228978151	1237	0.00255884	0.0033352	0.00533456	0.00419423	0.00146204	-0.00267897	0.00117648	-0.00291453	-0.00470991	-0.00661427	0.000427085	0.000462494	0.00080941	-0.000292621	-0.00525176	-0.00369957	-0.0041096	-0.0042302	0.00400844	0.00421709	0.0042083	0.0036194	0.0040889	0.00409513	0.00392906	0.00413901	0.00410882	0.00361438	0.003641	0.00372324	0.00361403	0.00390597	0.00378899	0.00399258	0.00372267	0.0038932	0.523237	0.429017	0.204931	0.246531	0.72067	0.512993	0.764612	0.481333	0.251674	0.0672518	0.906623	0.901143	0.822786	0.940281	0.165729	0.354129	0.26962	0.27723
cg22381144	1	228996973	1237	0.00190157	0.000371539	0.0050901	0.00301524	0.00348723	0.00463678	0.00101628	-0.00414367	-0.00721772	-0.0061993	-0.00297741	-0.00335703	-0.000573489	0.000178752	-0.00510091	-0.00561482	-0.000178513	-0.00636085	0.00662106	0.00708764	0.00689088	0.00575283	0.00673645	0.00661471	0.0062546	0.00674895	0.00667412	0.00590329	0.00587917	0.00615429	0.00616691	0.00678343	0.00640915	0.00623406	0.00603254	0.00616133	0.77396	0.958193	0.460106	0.600187	0.604691	0.483315	0.870924	0.539233	0.279497	0.293652	0.612552	0.585425	0.925908	0.978977	0.426101	0.367765	0.976393	0.301894
cg16597989	1	229038652	1237	-0.00819927	-0.00155053	0.00306392	-0.00121916	0.000605235	-0.00358185	0.00629322	-6.86305e-05	-0.00576277	-0.00289403	-0.00178625	-0.00466092	-0.000530547	-0.00175829	-0.00822021	-0.000751101	-0.00290799	-0.00747648	0.00482721	0.00472134	0.0045843	0.00413386	0.00494528	0.00446432	0.00413776	0.00441884	0.00438374	0.00409128	0.00416297	0.00429863	0.00433635	0.00438921	0.00434183	0.00428497	0.00431412	0.0042449	0.0894031	0.742602	0.503909	0.768055	0.902593	0.422364	0.128278	0.987608	0.188652	0.47934	0.667864	0.27824	0.902623	0.68872	0.0583234	0.860854	0.50027	0.0781899
cg09584702	1	229047840	1237	0.00256585	0.00426212	-0.00168178	-0.000116891	0.00211905	0.003678	0.00345432	-0.00396546	0.000806806	-0.00290821	-0.00385999	-0.00254306	0.00197203	-0.00332334	-0.0042805	-0.000593397	0.000151981	-0.00182648	0.00387686	0.0043511	0.00426839	0.0034906	0.00385542	0.00412589	0.00372173	0.00422413	0.00388748	0.00337732	0.00365806	0.00364911	0.00369005	0.00391068	0.00385785	0.00368333	0.00370348	0.00384636	0.508076	0.327309	0.693575	0.973286	0.582574	0.37269	0.35333	0.347852	0.835588	0.389182	0.291333	0.485866	0.593052	0.395431	0.267189	0.872012	0.967266	0.634888
cg12904098	1	229074629	1237	0.00655042	0.00100344	-0.0038606	0.00101077	0.00177084	0.00320063	-0.003624	-0.000614906	-0.00107155	-0.00352083	-0.00261546	-0.00226438	-0.00293486	0.00568005	0.00254632	-0.00314574	-0.000317075	-0.00561566	0.00494581	0.00503805	0.00496963	0.00432902	0.00484936	0.00487579	0.0047922	0.00502491	0.00495766	0.00447178	0.00427483	0.00438986	0.00440554	0.00483957	0.00466956	0.00473716	0.0044541	0.00470244	0.185358	0.842128	0.437253	0.815383	0.714984	0.511545	0.449513	0.902605	0.828879	0.43108	0.540652	0.605979	0.5053	0.240528	0.585545	0.506655	0.943249	0.232399
cg08677047	1	229126545	1237	0.00184063	0.00647214	0.000805973	0.00185262	-0.000596044	-0.00741624	0.00100967	-0.0013877	0.00286706	-0.0025499	0.00458204	0.0074745	-0.00808143	0.00192874	-0.00199615	-0.0065204	-0.000853218	0.00229185	0.0043881	0.00458176	0.00431977	0.00395316	0.00432576	0.00429117	0.00429208	0.00470906	0.00405084	0.00374913	0.00433985	0.0039878	0.00424343	0.00459866	0.00488119	0.00415421	0.00402359	0.00401692	0.67488	0.157777	0.851992	0.639326	0.890407	0.0839421	0.814023	0.768234	0.47909	0.496421	0.291056	0.0608831	0.0568507	0.674914	0.682579	0.116511	0.832065	0.568305
cg09017941	1	229163577	1236	-0.000392204	0.00110884	0.000179225	-0.0018397	-0.00350352	-0.0021479	-0.00201973	0.000654658	0.00153307	0.00502523	0.0044476	8.9919e-07	-0.00354424	-0.0021873	0.00225317	0.00650141	-0.000416109	0.00252348	0.00415394	0.00427566	0.00422989	0.00345402	0.00407095	0.0040266	0.00407698	0.00422746	0.00432348	0.00353687	0.0036167	0.0035374	0.00354158	0.00399181	0.003776	0.00387411	0.0036563	0.00380846	0.924778	0.795375	0.966203	0.594294	0.38945	0.593738	0.620319	0.876933	0.722896	0.155371	0.218795	0.999797	0.316947	0.583729	0.550701	0.0933139	0.909391	0.507587
cg21932191	1	229211070	1237	-0.00527214	0.00702696	0.00198679	0.00259227	-0.00152426	0.0017682	0.0036697	-0.00963909	-0.0030771	-0.00535889	-0.00431815	-0.00282502	0.00328233	-0.00500041	-0.00112552	-0.00313245	0.00283751	-0.00743792	0.00451908	0.00479301	0.00454184	0.00385581	0.00445053	0.00438727	0.00416984	0.00454489	0.00427989	0.003979	0.0043107	0.00420164	0.0042372	0.00439847	0.00413568	0.00431732	0.00397406	0.00425606	0.243356	0.142625	0.661792	0.50139	0.731982	0.686927	0.378828	0.0339332	0.472162	0.178047	0.316475	0.501355	0.438549	0.255601	0.785508	0.468112	0.475223	0.0805317
cg11669744	1	229253911	1237	0.00330764	0.00470071	0.000286022	0.00416912	-0.00268955	-0.00201989	0.00255127	-0.00549588	-0.00484363	-0.00813222	0.000817283	-0.00116134	0.00143662	1.32304e-05	-0.00414794	-0.00498346	0.00112932	-0.00245292	0.00402657	0.00428861	0.004245	0.0035398	0.0039144	0.00400658	0.00378089	0.00401678	0.00405208	0.00347973	0.00343507	0.0035918	0.00383751	0.00407901	0.00397896	0.00393598	0.00362421	0.00378701	0.411389	0.273039	0.94628	0.238882	0.492025	0.614161	0.499816	0.17124	0.231952	0.0194379	0.811941	0.746445	0.708135	0.997412	0.297194	0.205466	0.755342	0.517167
cg05665550	1	229265774	1237	0.00839755	0.00149828	-0.00259659	-0.0053293	0.00904606	0.0062249	-0.0090659	0.0018172	0.00115988	-0.000360294	-0.00171341	-0.00440191	-0.00664414	0.00651192	0.00377252	0.00637622	-0.0100599	-0.00630521	0.00567159	0.00552914	0.00552029	0.00468135	0.00584428	0.00550419	0.00511369	0.00578126	0.00511461	0.00487828	0.00512805	0.00508143	0.00523368	0.00539616	0.00528654	0.00531725	0.00534429	0.00524015	0.138704	0.786407	0.63809	0.254949	0.121659	0.258081	0.0762507	0.753274	0.820597	0.941124	0.738285	0.38634	0.204264	0.227521	0.475469	0.230467	0.0597869	0.22888
cg19286755	1	229272782	1237	-0.000587187	0.00265143	-0.00189063	0.00438443	-0.00470352	0.000648072	0.0021139	-0.00193027	-0.00113052	-0.00228274	0.00243126	0.000443007	-4.186e-05	0.00245826	0.00134699	-0.00618214	0.00522761	-0.00741441	0.00434008	0.0046016	0.00447815	0.00393927	0.00427896	0.00412443	0.00419052	0.00439331	0.00429133	0.00381823	0.00389021	0.00386185	0.00401638	0.00434271	0.00420972	0.00430573	0.00397163	0.0042066	0.892379	0.564482	0.672886	0.265706	0.271672	0.875142	0.613946	0.660397	0.79221	0.549937	0.531992	0.908672	0.991684	0.571349	0.748991	0.151061	0.188093	0.0779733
cg00628451	1	229291302	1235	0.00192165	0.00153185	-0.00717345	-0.000177007	0.00046344	0.00360405	0.000209459	-0.00147818	0.00216328	-0.0019535	0.00122714	-0.00183755	0.0022544	0.00279663	0.00426244	-0.00353634	0.00138954	-0.00515515	0.00384607	0.00399565	0.00424209	0.00362052	0.00405029	0.0039223	0.00393279	0.0040687	0.00412343	0.00368523	0.00347476	0.00358663	0.00376842	0.00391159	0.00385686	0.00395988	0.00354337	0.00393867	0.617328	0.701439	0.090833	0.961007	0.908904	0.358168	0.957525	0.716376	0.59984	0.59605	0.72397	0.608417	0.549683	0.474634	0.26909	0.371835	0.694945	0.190583
cg13559614	1	229298143	1237	0.0041078	0.00732483	-0.00169621	0.00212567	0.00162914	2.98365e-05	0.000986559	-0.0102664	-0.00464802	-0.00645683	-0.0056981	0.000152919	-0.000356059	0.00215728	-0.00120523	-0.00594635	-0.00195794	-0.00520004	0.00592981	0.00601482	0.00611288	0.0051117	0.00602767	0.00584597	0.00578321	0.00597472	0.00585196	0.00522278	0.00515689	0.00537123	0.00532113	0.00585628	0.0054748	0.00560774	0.00544306	0.00559331	0.488474	0.223301	0.78141	0.677524	0.786948	0.995928	0.864546	0.0857414	0.42704	0.216354	0.269181	0.977287	0.94665	0.712597	0.825761	0.288971	0.719062	0.352532
cg12964792	1	229335776	1237	-0.00356647	-0.00308233	-0.00823597	-0.00132649	0.00131122	0.00120076	0.00266145	-0.00141293	0.00753944	-0.00184178	-0.000960066	0.00131761	0.00505574	-0.000302281	0.00349898	-0.00214228	-0.00134151	-0.00135651	0.00377705	0.00433841	0.00441869	0.00344707	0.00412748	0.00429087	0.00378509	0.00391462	0.00376099	0.00354087	0.00395205	0.00389145	0.00364535	0.00402071	0.00397074	0.00361568	0.00364162	0.00368322	0.345042	0.477411	0.0623364	0.700372	0.750727	0.779599	0.481968	0.718148	0.0450013	0.60296	0.808061	0.734918	0.165472	0.940071	0.378214	0.553517	0.712587	0.712653
cg08482841	1	229365589	1237	0.00251024	0.00174185	0.000496128	0.00428351	0.00153282	0.000683135	0.00210003	-0.0035624	-0.00243843	-0.00722145	-0.00225555	-0.000939278	-0.00214403	0.00438431	-0.00109417	-0.00467972	0.000613015	-0.00410593	0.00579813	0.00589826	0.00589635	0.00492598	0.00589789	0.00534573	0.0057189	0.00581074	0.00595297	0.00507805	0.00502077	0.00492918	0.00517169	0.00554043	0.00534355	0.00542662	0.00526307	0.00527782	0.665059	0.767753	0.932944	0.384533	0.794947	0.898315	0.713463	0.539829	0.682089	0.155	0.653256	0.848874	0.678456	0.428751	0.837755	0.388487	0.907276	0.436593
cg13305336	1	229366001	1237	0.00808823	-0.000223396	-0.00236897	0.000993508	0.000874839	0.00586108	-0.00146191	0.00248148	0.00321404	-0.00214147	-6.46492e-05	-0.00388476	0.00111978	0.00485646	-0.00111668	-0.00663138	0.00268216	-0.00733488	0.00582412	0.00645516	0.00592924	0.00512049	0.00586575	0.0057559	0.00580474	0.00611046	0.00622208	0.00534652	0.00513805	0.0052741	0.00528286	0.0059466	0.0053735	0.00535333	0.00523361	0.00536214	0.164909	0.972393	0.689495	0.846156	0.88144	0.308548	0.801159	0.684667	0.605467	0.688762	0.989961	0.461382	0.832135	0.414112	0.835376	0.215443	0.60831	0.171343
cg19445047	1	229366634	1237	0.00294083	0.00251316	0.000884688	0.0039663	0.00244259	0.00170368	0.00200871	-0.00228467	-0.002506	-0.00479797	-0.00270002	-3.84561e-06	-0.000210872	0.0023013	-0.000425547	-0.00489721	0.00106909	-0.004912	0.00453542	0.00481416	0.00453493	0.00393415	0.00428528	0.00450047	0.00435807	0.00460275	0.00451344	0.00401099	0.00391756	0.00397799	0.00412899	0.00441589	0.00409318	0.00422103	0.00403871	0.00426664	0.516716	0.601646	0.845328	0.313373	0.56868	0.705018	0.644858	0.619633	0.578737	0.231616	0.490691	0.999229	0.959269	0.602268	0.917197	0.245971	0.791232	0.249627
cg24726047	1	229367158	1237	-2.57955e-05	0.00335168	0.0150315	-0.0050515	0.00230316	-0.00584185	-0.000693163	-0.0015642	-0.00207257	0.010066	0.00450737	0.00413675	-0.00471413	-0.00377911	-0.00627423	0.00817467	-0.00969227	-0.000772771	0.00522728	0.00539891	0.00533447	0.00455303	0.00506663	0.00511605	0.00501227	0.00497937	0.00495984	0.00452842	0.0044412	0.00474955	0.00498464	0.0052199	0.00523655	0.00488282	0.00468069	0.00495794	0.996063	0.534727	0.0048353	0.267222	0.649416	0.253509	0.890008	0.753418	0.676041	0.0262261	0.310153	0.383766	0.344285	0.469077	0.230854	0.0940973	0.0383875	0.876139
cg11191567	1	229384043	1237	-0.0075432	-0.00140085	0.00661936	0.0031974	-0.00250635	-0.00610194	0.00167821	0.00181738	0.00293886	0.00216607	0.000673191	0.00156451	0.000269332	-0.00433001	-0.00334041	0.00206419	0.000542188	0.00697534	0.00459701	0.00478082	0.00475049	0.00387294	0.00433827	0.00429264	0.0044789	0.0045567	0.00481046	0.00414359	0.00403316	0.00395375	0.00405424	0.00443146	0.00439458	0.00422546	0.0040843	0.00422291	0.10082	0.769512	0.163497	0.409046	0.563447	0.155175	0.707888	0.690013	0.541245	0.601147	0.867437	0.692326	0.947034	0.328517	0.447182	0.625188	0.894392	0.0985785
cg05051369	1	229404111	1237	0.00415264	0.000685119	0.000955188	0.00441669	0.00217902	-0.000470602	0.00226362	-0.00357698	-0.00225847	-0.00611595	-0.00412019	-0.0017588	-0.00108322	0.00157209	-0.00316909	-0.00550719	0.00013771	-0.0027097	0.00508751	0.00524971	0.00518086	0.00432452	0.00488966	0.00483593	0.00485091	0.00508909	0.00511865	0.0043437	0.00428552	0.00449626	0.00455749	0.00502246	0.00457947	0.00477016	0.00458451	0.00467402	0.414362	0.896166	0.853724	0.307106	0.655858	0.922477	0.64076	0.482136	0.659051	0.159129	0.33634	0.695671	0.81213	0.754272	0.488924	0.248292	0.976037	0.562091
cg13974300	1	229421186	1237	0.0030037	0.00150396	0.00270139	0.00413185	0.00172198	-0.00113185	0.00161919	-0.00362253	-0.00468427	-0.00528758	-0.00284853	-0.000883575	-0.000669276	0.0014557	-0.00345649	-0.00391514	-0.000500923	-0.00436884	0.00418031	0.00448047	0.00439498	0.00380305	0.00422649	0.00417027	0.00415465	0.00436878	0.00428715	0.00388767	0.00372848	0.00389315	0.00390094	0.00432828	0.0040635	0.00411507	0.0039759	0.0041022	0.472428	0.737119	0.538783	0.277277	0.683696	0.786077	0.696736	0.407	0.274556	0.173801	0.444872	0.820458	0.863777	0.736627	0.394981	0.341393	0.89974	0.286877
cg13401082	1	229432462	1237	0.00566491	0.00263005	0.00223706	0.000578185	0.00295494	0.000688233	0.00364766	-0.00656919	-0.00419436	-0.0019533	-0.0043064	-0.0046413	-0.00193861	0.00271294	-0.0049879	-0.00268726	-0.00331237	-0.00187024	0.00529504	0.00558653	0.00567786	0.00482197	0.00546268	0.00555417	0.00505316	0.00563377	0.00561641	0.00484898	0.00471399	0.00512423	0.00489803	0.00559605	0.00518914	0.0053452	0.00489883	0.00511265	0.284686	0.637795	0.693583	0.904557	0.588555	0.901384	0.470382	0.243599	0.455181	0.687076	0.36096	0.365065	0.692257	0.627822	0.336442	0.615145	0.498942	0.71451
cg03199390	1	229440048	1236	0.00734862	0.00268577	-0.00300446	-0.000959896	0.000138248	-0.00208507	-0.00234369	-0.00195563	-0.00116858	-0.00311311	-0.00348171	0.00163676	-0.00175686	0.00115581	-0.000264581	-0.00321235	0.00125468	-0.00125292	0.00467793	0.00490122	0.00483423	0.00414545	0.00459544	0.00450105	0.00453182	0.00484733	0.00464364	0.00418906	0.00394087	0.00407231	0.00405836	0.00457873	0.00456262	0.00452895	0.00429723	0.00436918	0.116203	0.583706	0.534273	0.816884	0.976	0.643192	0.605042	0.686621	0.80131	0.45739	0.376973	0.687739	0.665088	0.800708	0.953757	0.478142	0.770306	0.774294
cg22160863	1	229440075	1237	-0.00712182	-0.0103901	-0.00466079	0.00350106	-0.00511028	-0.00300771	0.00627104	0.0033549	-0.000543416	-0.00530381	-0.0044699	0.00507142	-0.00314251	0.00390704	0.00301063	0.00496232	0.00423527	0.00419272	0.0047131	0.00502342	0.00460932	0.00382887	0.00461367	0.00466597	0.00424699	0.0047746	0.00430404	0.00396391	0.00463136	0.00433338	0.0041138	0.00456379	0.00433272	0.00410713	0.00413477	0.0042145	0.130771	0.0386078	0.311936	0.360515	0.268018	0.519183	0.139787	0.48227	0.899528	0.180888	0.334476	0.241874	0.44493	0.391945	0.487143	0.226963	0.30569	0.319818
cg06068127	1	229546540	1237	0.00353173	0.00375507	0.00178806	0.00401922	-0.000548381	0.000637372	-0.00128956	-0.00526738	-0.00414415	-0.00428467	-0.0010101	-0.00214728	0.0013852	-0.00109131	-0.00432825	-0.00432574	0.000139878	-0.0050081	0.00402996	0.00424842	0.00405242	0.00354925	0.00399451	0.00416814	0.00392677	0.00420577	0.00409156	0.00347614	0.00345864	0.00370176	0.00374805	0.00389723	0.00381278	0.00390066	0.0038378	0.00390925	0.380829	0.376763	0.659044	0.257461	0.890807	0.878465	0.742608	0.210418	0.31113	0.217727	0.770247	0.561867	0.711695	0.779461	0.256293	0.26744	0.970926	0.200161
cg13552721	1	229546808	1236	-0.0122242	-0.00453329	-0.0046708	0.00309346	-0.00278895	-0.00226576	0.00912174	-0.000907056	0.00584394	-0.00191188	-0.000785418	0.00565265	0.00683294	0.00122661	0.0050038	0.00118786	-0.000321667	0.00342323	0.00405517	0.00443069	0.00422031	0.00366083	0.00406084	0.00432822	0.00379583	0.0040861	0.00414482	0.0038219	0.00383197	0.00380461	0.00370928	0.00391949	0.00411656	0.00406309	0.00379547	0.00390501	0.00257433	0.306234	0.268405	0.398102	0.492213	0.600637	0.0162569	0.824325	0.158558	0.616904	0.8376	0.137349	0.0654577	0.754318	0.224164	0.770016	0.93246	0.38069
cg18268553	1	229556157	1237	0.00193711	-0.00141391	-0.000819568	0.00732961	0.00164548	0.000944395	0.00534207	0.000327612	-0.00108348	-0.00701734	-0.00559592	-0.00448048	0.00461668	0.00531976	-0.00377458	-0.00967554	0.00118728	-0.0049261	0.00645936	0.00683235	0.00663085	0.00573355	0.00672671	0.00631603	0.0062413	0.00652714	0.00659887	0.00567657	0.00566592	0.00583445	0.00580178	0.00636129	0.00599636	0.00627267	0.00602709	0.00627274	0.764259	0.836054	0.901633	0.201118	0.806752	0.881141	0.392041	0.959969	0.86958	0.216387	0.323326	0.442525	0.426186	0.403002	0.529036	0.122954	0.843835	0.432266
cg26007913	1	229556678	1236	5.70497e-05	0.00181974	0.000470828	-0.000656413	-0.00448048	-0.0115955	0.00611496	-0.0103804	-8.64864e-06	0.00603959	-0.000301433	0.00331868	-0.00588426	0.00102389	-0.0020893	0.00872057	-0.0026178	0.00447121	0.00427504	0.00503519	0.00467679	0.0041231	0.0044698	0.00475299	0.00410969	0.00454756	0.00425843	0.00411645	0.00382785	0.00423801	0.00441133	0.00457831	0.00482426	0.00443356	0.0041355	0.00426897	0.989353	0.717797	0.91981	0.873508	0.316155	0.0147024	0.136767	0.0224523	0.99838	0.142326	0.937234	0.433583	0.182238	0.823038	0.664956	0.0491896	0.526728	0.294927
cg07356654	1	229588136	1237	-0.00853046	-0.000778208	0.000989865	0.000229756	-0.00492669	-0.00609511	0.00535176	0.00154568	0.0041171	-0.00361913	0.000771339	0.00619948	0.00247868	-0.00405413	-0.00126254	0.00467604	-0.00176688	0.00597157	0.00380074	0.0043487	0.00403995	0.00342914	0.00365877	0.00386838	0.00335403	0.00356881	0.00362562	0.00324273	0.00337443	0.00363793	0.00357307	0.00384919	0.00367853	0.00367635	0.00365379	0.00334177	0.0248053	0.857976	0.806442	0.946581	0.178128	0.115113	0.110573	0.664936	0.256143	0.264391	0.819193	0.0883581	0.487862	0.292229	0.731433	0.2034	0.628689	0.0739456
cg17439967	1	229644775	1237	-0.0101461	-0.00183188	-0.00214224	0.00443541	-0.00311835	-0.00236121	0.00985338	-0.00383416	0.00171211	-0.00716544	-0.0028335	0.00540096	0.00882114	-0.00356308	-0.00104167	-0.00289687	-0.0001352	-0.00089383	0.00374715	0.00398472	0.00414642	0.00320045	0.00383502	0.0040226	0.00349028	0.00387904	0.00361487	0.00322534	0.00388591	0.00358798	0.00345682	0.00360588	0.00375974	0.00356841	0.00358014	0.00356149	0.00677535	0.645713	0.605401	0.165786	0.416147	0.557213	0.00475628	0.322941	0.635765	0.0263099	0.465897	0.132249	0.0107167	0.323089	0.781734	0.416901	0.969876	0.801837
cg13205561	1	229663025	1237	0.000209956	0.000880049	-0.00208104	0.00348686	0.00224308	-0.001231	0.00364414	-0.00229173	0.00227555	-0.00934215	-0.000892282	0.00218641	0.0014405	0.00322293	-0.00196689	-0.00673328	-0.000312862	-0.0067939	0.00537112	0.00559802	0.00574855	0.00479219	0.00541257	0.00528509	0.00531554	0.00532879	0.00541388	0.00492723	0.00463688	0.0049181	0.00489018	0.00520032	0.0050925	0.00517635	0.00495817	0.00506016	0.968819	0.875082	0.717344	0.46685	0.678566	0.815824	0.492988	0.667149	0.674254	0.0579567	0.847404	0.656635	0.768323	0.535419	0.699324	0.193335	0.949687	0.179394
cg20916505	1	229699239	1236	0.00578394	-0.000198381	-0.000992288	0.000908222	0.00433742	-0.00141034	-0.000827193	-0.00143225	-0.00154034	-0.00437408	-0.00674748	-0.000583928	-0.00127684	0.00198892	-0.000170943	-0.00367477	-5.53053e-05	-0.00362578	0.00499255	0.00538032	0.00515583	0.00443963	0.00504272	0.00509012	0.00467907	0.00515836	0.00504163	0.00450748	0.00433031	0.00459386	0.00447792	0.00513384	0.00482066	0.00500524	0.00468467	0.00485738	0.246654	0.970587	0.847382	0.837907	0.389715	0.781723	0.859677	0.781276	0.759968	0.331845	0.119186	0.898853	0.775536	0.69845	0.971713	0.462836	0.990581	0.455397
cg00659878	1	229706242	1237	0.00520182	0.00507752	0.00159301	0.00320113	0.000105096	0.00308786	0.00310041	-0.00269572	0.000245799	-0.00628244	-0.000944763	-0.00234568	-0.00315363	0.00327198	-0.00700329	-0.00917902	0.00108629	-0.00435092	0.00528624	0.00546321	0.00549882	0.00480553	0.00530815	0.00517094	0.00529857	0.00534709	0.0053907	0.00470965	0.00459553	0.00452644	0.00476339	0.00518985	0.00507222	0.00504903	0.00486815	0.00502951	0.325101	0.35268	0.772046	0.505324	0.984204	0.550403	0.558453	0.614158	0.963632	0.18222	0.837117	0.604306	0.507936	0.528396	0.167367	0.0690674	0.823424	0.386995
cg12201227	1	229715272	1237	0.00243909	0.00546206	0.00254633	0.00139442	-0.000311228	0.000743579	-0.0010272	-0.00224089	0.000851775	-0.00102784	-0.00111309	-0.00548905	-0.00113965	-6.9812e-05	-0.00340351	-0.00110656	-0.00519465	-0.00691342	0.00451038	0.00473705	0.00418823	0.00367428	0.00422821	0.00399659	0.00389456	0.00436913	0.00451589	0.00375868	0.00425475	0.00388368	0.00382613	0.00439301	0.00408306	0.00410746	0.00428582	0.00404963	0.588664	0.248889	0.543205	0.70431	0.941323	0.852403	0.79197	0.608026	0.850393	0.784501	0.793621	0.157548	0.76581	0.987321	0.404525	0.787621	0.22549	0.0877896
cg26248460	1	229757677	1237	0.00682168	-0.0119047	0.0133555	0.00608075	0.00365973	0.00553302	0.0041097	0.00539264	-0.0115523	-0.000844961	-0.0114202	-0.000481016	-0.00801042	0.0028362	-0.0172283	-0.00758845	0.000758775	0.00232426	0.00689894	0.00768672	0.00752678	0.00634015	0.00666905	0.00726413	0.00643054	0.00714012	0.00683651	0.00617875	0.00628039	0.00636453	0.00688078	0.00686781	0.00669009	0.0061999	0.00618803	0.0065552	0.322761	0.121446	0.0759982	0.337515	0.583169	0.446244	0.522764	0.450094	0.0910661	0.891226	0.0690055	0.939755	0.244354	0.679628	0.0100184	0.220966	0.902408	0.722914
cg09970231	1	229850162	1237	0.00355593	0.00370884	-0.0102886	0.00263364	9.36287e-05	-0.00208798	0.000563616	-0.00247221	0.00113892	-0.00629749	-0.00388111	-0.00221469	-2.06602e-05	0.00172779	0.00101232	-0.000293961	0.00101887	0.00175494	0.00521677	0.00503273	0.00503214	0.00446999	0.00471888	0.00473532	0.00466166	0.0048725	0.00467567	0.00426998	0.00436116	0.00440785	0.00484958	0.00479194	0.0048189	0.0045708	0.00456269	0.00475878	0.495469	0.461156	0.0408967	0.55574	0.98417	0.659259	0.903767	0.611888	0.807552	0.140258	0.373506	0.615356	0.996601	0.718427	0.833612	0.948721	0.823298	0.712292
cg21538013	1	229852018	1237	-0.00907626	-0.000206981	0.010442	0.00300986	-0.000467096	-0.00903181	0.00175855	-0.00131541	0.00129299	0.000924243	0.00124834	0.00285371	-0.000818872	-0.00519699	-0.0104002	-0.00191417	-0.00374295	0.0050868	0.0053839	0.00491456	0.00509661	0.00413746	0.00481903	0.00466457	0.00483156	0.00466776	0.00498589	0.00437552	0.00424095	0.00429752	0.00460826	0.00445209	0.0048593	0.00432323	0.00420869	0.00449143	0.0918317	0.966406	0.0404811	0.46694	0.922784	0.052836	0.715879	0.778091	0.795381	0.832707	0.768487	0.506667	0.858961	0.243083	0.0323338	0.657937	0.37382	0.2574
cg20320011	1	229892663	1237	-0.00811121	0.00371514	0.00345384	-0.00756542	-0.00373228	-0.00349547	0.0139097	-0.00153905	-0.00287567	0.00648206	-0.00427324	-0.000148703	0.0130585	-0.000973365	-0.00425317	0.00374171	0.000955633	0.00180737	0.00505806	0.00552232	0.00530659	0.00430068	0.0048478	0.00543531	0.0046354	0.00513846	0.00435571	0.00425545	0.00448447	0.0048032	0.00469139	0.00511483	0.00470861	0.00443362	0.00486699	0.0046299	0.108798	0.501106	0.515138	0.0785569	0.441364	0.520157	0.00269305	0.764546	0.509121	0.127699	0.340642	0.975302	0.00537757	0.849072	0.366379	0.398703	0.844336	0.696263
cg00121075	1	229917511	1237	0.00528884	0.00292424	0.00576547	0.00522269	0.0027272	0.00117917	-0.00516502	-0.00333092	-0.00191188	-0.00713195	-0.00131043	0.000162893	0.0021045	0.00145558	-0.00178249	-0.00946747	-0.00128969	-0.0100671	0.00578263	0.0060214	0.00576679	0.00465155	0.005286	0.00572809	0.0053456	0.00586417	0.0057049	0.0048914	0.00469305	0.00525095	0.00517322	0.00554976	0.00507952	0.00530449	0.00501356	0.00525645	0.360398	0.627221	0.317421	0.261529	0.605903	0.836903	0.333935	0.570026	0.737527	0.144824	0.780071	0.975252	0.68415	0.793107	0.72565	0.0742933	0.796993	0.0554689
cg23478014	1	229924267	1236	0.00499487	0.00209588	-1.04921e-05	0.00139901	0.00292529	0.000480277	-0.00064711	-0.00257821	-0.00391242	-0.00178909	-0.00163001	-0.00128184	-0.00207397	0.00069621	-0.00157485	-0.00344549	0.000344466	-0.00391705	0.00457619	0.00486431	0.00463286	0.00397345	0.0045089	0.00446161	0.00428917	0.00468252	0.00448495	0.00407956	0.0039882	0.00414558	0.00424233	0.00456791	0.00429353	0.00439412	0.00416984	0.00433877	0.275057	0.666563	0.998193	0.724771	0.516479	0.914276	0.880078	0.581905	0.38302	0.660989	0.682754	0.757165	0.62493	0.878861	0.713771	0.432973	0.934163	0.36663
cg11584042	1	229977122	1237	0.00481536	0.00194959	0.00448339	0.00319177	0.00414847	-0.000540359	0.000592513	-0.00271833	-0.00345787	-0.00441215	-0.00454851	-0.00103284	-0.00201	0.00196555	-0.00547375	-0.00425234	0.000106037	-0.00269121	0.00563056	0.00578748	0.00571355	0.00476441	0.0053732	0.00524549	0.00537969	0.00563907	0.00572315	0.00485226	0.00480892	0.00473871	0.00495422	0.00536094	0.00523732	0.0051923	0.00498654	0.00514879	0.39243	0.73622	0.432633	0.502908	0.440075	0.917952	0.912299	0.629768	0.545717	0.363193	0.344225	0.827462	0.684953	0.713886	0.295957	0.412803	0.983035	0.601192
cg08926958	1	229984853	1232	-0.00324063	0.00228099	0.00408908	0.00118586	-0.000157375	-0.00344416	0.000889923	-0.000945458	0.000696327	-0.00427312	0.00132761	0.00583912	0.00101064	-0.00661324	-0.0047678	0.00216933	-0.00291375	-0.00216309	0.00414264	0.00468745	0.00508597	0.00422969	0.00431854	0.00492439	0.0040339	0.00437215	0.00409241	0.00385481	0.0039874	0.00431611	0.00409326	0.00440793	0.00427194	0.00436033	0.00401093	0.00411518	0.434061	0.626531	0.421401	0.779197	0.97093	0.484297	0.825395	0.828796	0.864891	0.267638	0.739171	0.176098	0.804984	0.133535	0.264391	0.618826	0.467561	0.59914
cg08150412	1	230007096	1237	0.00236666	0.00658824	0.0093509	-0.00128928	0.00334976	-0.00375326	0.00782563	-0.0083268	-0.00998811	-0.00151703	-0.000503381	-0.000962042	-0.00348719	-0.000224643	-0.0136922	-0.000617412	-0.00805351	-6.17692e-05	0.00708855	0.00713891	0.00761167	0.00580214	0.00679658	0.00697872	0.00603996	0.00712318	0.00662173	0.00602815	0.00610806	0.0062042	0.00664332	0.00677381	0.00681627	0.00651509	0.00646353	0.00690833	0.738477	0.356078	0.219261	0.824152	0.622112	0.590704	0.195099	0.242414	0.131456	0.801306	0.934319	0.876772	0.599641	0.973544	0.044564	0.9245	0.212767	0.992866
cg23688956	1	230167197	1237	-0.00290944	-0.00277569	0.00330087	-7.995e-05	-0.000512287	-0.00476899	0.00298358	-8.05236e-05	-1.87309e-05	0.00207857	0.00125279	0.00293186	-0.000641505	-0.00447786	-0.00258975	0.00393854	-0.000556591	0.00693864	0.00449135	0.00463591	0.00445171	0.00395522	0.00441396	0.00442243	0.004289	0.00452058	0.00454938	0.00394955	0.00373909	0.00398256	0.00389489	0.00448736	0.00415923	0.00422968	0.00399373	0.00414195	0.517122	0.549349	0.458401	0.983873	0.907604	0.280872	0.486657	0.985788	0.996715	0.598694	0.737585	0.461624	0.869177	0.318337	0.533514	0.351767	0.889161	0.0938926
cg06706156	1	230183251	1237	0.00431167	0.00156104	-0.00540591	0.000916599	0.00213195	0.00516631	-0.00011415	-0.00103465	-0.000128696	-0.00689902	-0.0023062	-0.00449092	0.000439726	0.00553223	-0.00175511	-0.00508902	-0.000618182	-0.00528148	0.0054848	0.00566032	0.00560214	0.00481989	0.00558616	0.00515199	0.00536547	0.0054424	0.00550293	0.00502239	0.00463594	0.00468691	0.00513292	0.00538522	0.00526702	0.00515348	0.00491547	0.00519269	0.431801	0.782712	0.334559	0.849176	0.702723	0.315967	0.983026	0.849224	0.981342	0.169549	0.618863	0.33797	0.931731	0.30428	0.738964	0.323402	0.89992	0.309107
cg12380161	1	230205645	1236	-0.00909702	0.00589898	0.0061848	0.000759855	-0.00427709	-0.00389086	0.00819213	-0.00322006	-0.00837177	-0.00439902	0.00204741	0.00286419	0.00421364	-0.00590895	-0.00563624	-0.000455932	0.000161417	-0.000463405	0.00416324	0.00425463	0.00452641	0.00338105	0.00411148	0.00407117	0.00369088	0.00416051	0.00403534	0.00345091	0.00371919	0.00362721	0.00402215	0.00426182	0.00428884	0.00392803	0.00400145	0.00387319	0.0288827	0.165599	0.17182	0.822182	0.298211	0.339219	0.0264486	0.438956	0.0380225	0.2024	0.581977	0.429738	0.294819	0.165599	0.188791	0.907596	0.967822	0.904765
cg02845413	1	230219866	1237	0.00176308	-0.00101688	0.00320905	0.0014325	0.00181617	-0.000735154	0.00414911	-0.00388966	-0.00531993	-0.00494746	-0.00406996	0.000875183	0.00069554	0.0016396	-0.00446953	-0.00267869	0.00083872	-0.00226255	0.00404649	0.00417756	0.00416422	0.0035598	0.00398449	0.00398488	0.0039253	0.00408814	0.00408201	0.00354992	0.00341485	0.0036691	0.00367588	0.00393057	0.00382166	0.00396786	0.00367681	0.00385405	0.663049	0.807685	0.440929	0.687381	0.648526	0.853632	0.290504	0.341376	0.192486	0.163414	0.233323	0.811472	0.849922	0.676576	0.242192	0.499615	0.81956	0.557165
cg11424376	1	230220668	1236	-0.00492878	-0.00188368	0.00369718	0.000127344	-0.00257343	-0.00509138	0.00269893	0.00121625	0.000478879	0.00155127	0.00221597	0.00400807	0.000241638	-0.00364782	-0.00129844	0.00429348	-0.000637909	0.00682741	0.00445012	0.00464663	0.00453385	0.00378919	0.00425813	0.00428034	0.00431718	0.00456444	0.00453375	0.00400515	0.00379784	0.00394177	0.00392683	0.00447376	0.00409767	0.00425002	0.00397167	0.00415177	0.268052	0.685194	0.414808	0.97319	0.545606	0.234251	0.531866	0.789884	0.915879	0.698519	0.559569	0.309239	0.950933	0.414854	0.751339	0.312388	0.872397	0.100082
cg15231491	1	230223824	1237	0.0032354	0.00197207	-0.00265382	0.000608356	-0.00095546	-0.00107722	-0.00118559	-0.0065669	-0.0029893	-0.0080164	0.00331407	0.00212936	-0.00250252	0.00413377	-0.00019987	-0.00235201	-0.000758954	-0.00609848	0.00509558	0.00558006	0.00538321	0.00449491	0.00527719	0.00500489	0.00486304	0.0051401	0.0049795	0.00461291	0.00465166	0.00468486	0.00473642	0.00505707	0.00528389	0.00509386	0.00492734	0.00495822	0.525466	0.723778	0.622026	0.892341	0.856325	0.829586	0.807389	0.201397	0.548292	0.0822429	0.476187	0.649455	0.597252	0.413686	0.969826	0.644271	0.877587	0.218707
cg08888490	1	230246195	1237	0.00279934	0.00358189	0.00407781	0.00425448	0.00111135	-0.00292562	0.00175231	-0.00373483	-0.00477486	-0.00598339	-0.00304385	0.000113666	-0.00117201	0.00052039	-0.00161097	-0.00342411	0.00150211	-0.00396761	0.00444775	0.00472799	0.00478067	0.00404464	0.00452697	0.00457293	0.00429291	0.00458823	0.00457637	0.00410897	0.00396199	0.00411474	0.00409643	0.00455779	0.00430412	0.0045365	0.00413485	0.00426961	0.529098	0.448696	0.393671	0.292855	0.806074	0.522323	0.683136	0.415643	0.296776	0.145343	0.442331	0.977962	0.774797	0.909098	0.708191	0.450374	0.716396	0.352751
cg13495130	1	230289718	1237	-0.00357212	-0.00290492	-0.00274633	-0.00109418	-0.00134113	-0.00069579	0.000849261	0.000204473	0.00270496	0.0036316	0.00369217	-0.000472775	0.000348306	-0.0014922	0.00181956	0.00620653	0.00152798	0.00768714	0.00444773	0.00477709	0.00440513	0.00372191	0.00421612	0.0041727	0.00419436	0.00448587	0.00435815	0.00384739	0.00380366	0.00386086	0.00405637	0.00439009	0.00422545	0.00421067	0.00391223	0.00406203	0.421898	0.543124	0.532996	0.76877	0.750411	0.867568	0.839544	0.963644	0.534819	0.345214	0.331703	0.90254	0.931573	0.733931	0.666746	0.140481	0.696118	0.0584329
cg08705382	1	230322024	1237	0.00449147	0.00188993	0.00115311	0.00345969	0.0026182	-0.00174881	0.00249312	-0.00302026	-0.00186715	-0.00682524	-0.00457095	-0.00107189	-0.00125933	0.00168643	-0.00255845	-0.00455973	0.000510451	-0.00277006	0.00622725	0.0062922	0.00614732	0.00510856	0.00586241	0.00579171	0.00594703	0.00623755	0.00622861	0.00529917	0.00520562	0.00533987	0.0052343	0.00612364	0.00555684	0.00565122	0.00537077	0.00561042	0.47075	0.763902	0.851207	0.498258	0.655158	0.76269	0.675054	0.628239	0.764352	0.197752	0.379901	0.840907	0.809871	0.783011	0.645219	0.419748	0.924281	0.621493
cg03157811	1	230340656	1237	0.00114809	0.00370151	0.00352525	0.00731605	0.00260735	0.000125009	0.00498127	-0.00829392	-0.00735329	-0.00607344	-0.00282419	-2.55035e-06	-0.00315721	0.00170163	-0.00557999	-0.00445016	0.000518291	-0.00565228	0.00450303	0.00458384	0.00443516	0.00378649	0.00426515	0.00428906	0.00405833	0.00419408	0.00425658	0.00376584	0.00365917	0.00406911	0.00398313	0.00412518	0.00418115	0.00403011	0.00396259	0.00403466	0.798754	0.41937	0.426705	0.0533412	0.540991	0.976748	0.219666	0.0479816	0.0840762	0.106794	0.440226	0.9995	0.427985	0.679975	0.182021	0.269494	0.895937	0.161235
cg08828627	1	230341642	1237	0.0058996	0.00206378	0.00340772	0.0023749	0.00428001	-0.000791595	0.000558738	-0.00483766	-0.00507714	-0.00424859	-0.00489523	-0.000790382	-0.00214342	0.00168094	-0.00405781	-0.00378113	-0.00120846	-0.00353131	0.00505197	0.00545192	0.00514361	0.00447059	0.00502712	0.0049216	0.00481318	0.00523287	0.00506667	0.00453158	0.00431563	0.00449932	0.00456993	0.00498596	0.00474276	0.00494724	0.00467932	0.00486606	0.242895	0.705028	0.507641	0.595261	0.394555	0.872218	0.907585	0.355239	0.316312	0.348474	0.256667	0.860555	0.639051	0.736015	0.392231	0.444694	0.79621	0.468022
cg11527913	1	230410329	1237	0.0034161	0.00234856	-0.00299124	-0.000611544	0.00209683	0.00272805	-0.00322829	-0.00178592	-0.00242914	-0.00249167	-0.00255171	-0.00317999	-0.000589071	0.000799953	0.0023359	-0.00347837	-0.00172274	-0.00720349	0.00412392	0.00433604	0.00428861	0.00363619	0.0040499	0.00406219	0.00393428	0.00423451	0.00417291	0.00372784	0.00351176	0.00373328	0.00386841	0.0041215	0.00387209	0.0040462	0.00371034	0.00397323	0.407466	0.588069	0.4855	0.86644	0.604635	0.501856	0.411899	0.673205	0.560486	0.503881	0.46746	0.394328	0.878968	0.846103	0.546331	0.389975	0.642427	0.0698307
cg03378205	1	230424898	1237	-0.000616233	0.000835415	0.000993012	0.00313912	0.00206465	0.00437403	0.00315842	-0.00353626	-0.0002976	-0.0063658	-0.00236572	-0.00727186	0.000845916	-0.00242224	-0.00573142	0.000839815	0.00489175	-0.00568559	0.00514126	0.00537678	0.00505449	0.00426135	0.00481917	0.00516712	0.00481971	0.00507701	0.00505381	0.00421686	0.00444462	0.004701	0.00469779	0.00524921	0.00478364	0.00436102	0.00456586	0.0046865	0.904594	0.876526	0.844249	0.461336	0.668343	0.397266	0.512266	0.486101	0.953043	0.131144	0.594542	0.121893	0.8571	0.644476	0.230866	0.847293	0.284001	0.225059
cg10841340	1	230428520	1237	-2.67121e-05	0.00303269	-0.00212801	0.00630234	-0.00698327	0.00198835	0.00609403	-0.00361854	0.00123977	-0.00983631	0.00138893	0.00123258	-0.000231853	0.000349633	-0.00253593	-0.00123331	0.00497206	-0.0061827	0.00579307	0.00616304	0.00629286	0.00547605	0.00589396	0.00579773	0.00544068	0.00614204	0.00611371	0.00516584	0.00524901	0.00546069	0.00556455	0.00577531	0.00573061	0.00583328	0.00550946	0.00562635	0.996321	0.622665	0.73524	0.249777	0.23609	0.731634	0.262677	0.555765	0.839303	0.0568963	0.791312	0.821421	0.966765	0.951726	0.658111	0.832555	0.366814	0.271819
cg05070712	1	230435002	1237	-0.00729877	-0.00241862	-0.0104794	-0.00306296	0.000880715	0.000343495	0.00518529	-0.00120764	0.00539375	-0.00237971	-0.00294262	0.000244725	0.00498435	-0.00370767	0.00166305	0.000825965	-0.00164399	0.00587916	0.00412478	0.00470892	0.00420578	0.00381098	0.00425193	0.00441254	0.00365921	0.00428703	0.00407574	0.00376744	0.00395186	0.00409361	0.00396018	0.0042645	0.00416282	0.00381636	0.00414725	0.00380367	0.0768119	0.607514	0.0127142	0.421559	0.835906	0.937951	0.156469	0.778177	0.185709	0.527615	0.456504	0.952329	0.208169	0.384614	0.689524	0.828655	0.691806	0.122188
cg08120188	1	230495801	1237	0.00303005	0.00101894	0.00244062	0.00276721	-0.00481088	-0.00445068	0.00250936	-0.000488395	-0.00043335	-0.00508362	-5.17606e-06	-0.000577504	0.00359964	0.00233706	0.00243628	-0.00407562	0.00292602	-0.000735591	0.00435604	0.00480221	0.00470301	0.00369012	0.00437195	0.00435903	0.00424917	0.00451061	0.00429665	0.00385711	0.00392017	0.00414823	0.00420099	0.00450466	0.00435376	0.00426306	0.00427312	0.00408428	0.486681	0.831965	0.603797	0.453317	0.27116	0.307242	0.55482	0.913776	0.919663	0.187508	0.998947	0.889279	0.391525	0.603894	0.575765	0.339056	0.493501	0.857072
cg09626540	1	230499924	1234	-0.00811485	-0.00441613	-0.0102327	0.000313848	-0.000334353	-0.00196151	0.00844353	-0.00187785	0.00349761	-0.00377055	-0.000529614	0.00433894	0.00713203	-0.000812027	0.0063705	-0.000221276	8.79427e-05	9.43716e-05	0.00374166	0.00420911	0.00385962	0.00316001	0.00368705	0.00369044	0.00324499	0.0037711	0.00341116	0.00307922	0.00360986	0.00331817	0.00356088	0.00366356	0.0035556	0.00361393	0.00377971	0.00346675	0.0300989	0.294094	0.00802	0.920885	0.927744	0.595064	0.00926756	0.618513	0.305201	0.220759	0.883358	0.190999	0.0451896	0.824587	0.0731842	0.951177	0.981437	0.978283
cg04279411	1	230645569	1237	-0.00169123	0.00511141	0.00721854	0.00186397	0.00183535	0.00117983	-0.00187171	-0.00391539	-0.0133761	-0.00593501	-0.00586753	0.00484473	0.00412399	-0.00125929	-0.00448335	-0.0033499	-0.00066938	-0.00194973	0.00568867	0.00595825	0.00560175	0.00479384	0.00565576	0.00519944	0.0050338	0.00538466	0.005403	0.00478229	0.00535803	0.00515094	0.00507761	0.00520416	0.00562684	0.00503799	0.00518985	0.0053618	0.766239	0.390964	0.19753	0.697405	0.745552	0.82049	0.710021	0.467142	0.0132982	0.214591	0.273477	0.346934	0.416682	0.808797	0.425579	0.506096	0.897375	0.716131
cg03084476	1	230719650	1237	0.00424295	0.00144547	0.00227273	0.00236203	-0.000456771	8.42014e-05	-0.000893667	-0.00469818	-0.0042932	-0.00300241	-0.00222555	-0.000979983	-0.00126367	-0.000553817	-0.00424587	-0.00638725	0.00120668	-0.00657295	0.004726	0.00506901	0.00477652	0.00405752	0.00469238	0.00470358	0.00448822	0.00485483	0.00463209	0.00428	0.00408621	0.00432112	0.00430746	0.00472957	0.00448088	0.00457584	0.0043735	0.00455014	0.369298	0.775523	0.634208	0.560475	0.922454	0.985717	0.842174	0.333178	0.35401	0.482991	0.585996	0.820588	0.769242	0.906783	0.343357	0.162755	0.78262	0.148581
cg11157725	1	230827973	1237	-0.00668958	0.00603169	0.00763076	-0.00878256	-0.00224986	0.000857698	0.00457161	-0.00662522	-0.00379437	0.00784676	-0.00251034	-0.00526471	0.00178015	-0.00950297	-0.0126183	0.0111129	-0.00701775	0.00405217	0.00804296	0.00889498	0.00823614	0.00733998	0.00841209	0.00864434	0.00759996	0.00856515	0.00773116	0.00718598	0.00803106	0.00772927	0.00831887	0.00814145	0.00802943	0.00785003	0.00767742	0.00808247	0.405561	0.497708	0.354188	0.231487	0.789119	0.920963	0.547486	0.439222	0.623576	0.274854	0.7546	0.495784	0.830555	0.243116	0.116065	0.156876	0.360677	0.616123
cg13048050	1	230905015	1231	0.0022571	-0.000831304	-0.00348854	-0.00180714	-0.000108653	-0.000179748	2.03088e-06	-0.00267035	0.00506727	0.00122332	0.0012163	-0.00280023	-0.00264404	-0.00301806	0.00218144	-0.000230265	0.00195916	-0.00250342	0.00449395	0.00484502	0.00464746	0.00406245	0.00448669	0.00475693	0.00438966	0.00464942	0.00470797	0.00427912	0.00445316	0.00440336	0.00461422	0.00443755	0.00422816	0.00470551	0.00428836	0.00431178	0.615489	0.863768	0.452874	0.656436	0.98068	0.969858	0.999631	0.565738	0.281785	0.77497	0.784752	0.524822	0.566631	0.496429	0.605902	0.960971	0.647776	0.561511
cg09107053	1	230985709	1233	-0.00753464	-0.00175836	-0.00203943	-0.000171817	-0.00278668	-0.00275267	0.00802825	-0.00330366	0.00201613	-0.00381292	-0.00257863	0.0039299	0.00299487	-0.00269252	-0.00147452	-2.7601e-06	-0.00191152	0.00132999	0.00362381	0.00422895	0.00389995	0.00310721	0.00366399	0.00390654	0.00325031	0.0038807	0.00327395	0.00302144	0.00361845	0.00352478	0.00369674	0.00361368	0.00365666	0.0037358	0.00339019	0.00340826	0.0375988	0.677563	0.601018	0.955903	0.44692	0.48104	0.0135116	0.394599	0.538021	0.206965	0.476073	0.264878	0.417861	0.456218	0.68677	0.999411	0.572863	0.696369
cg03078046	1	230997859	1237	0.00497713	0.00380429	-0.000368681	0.00230053	0.00396242	0.00264874	0.000359175	-0.00462212	-0.00226024	-0.0082525	-0.00665089	-0.00301605	0.00118177	0.00126981	-0.00225915	-0.0055414	0.00206942	-0.00602508	0.0064765	0.00690836	0.0067556	0.0057666	0.006748	0.00637516	0.00642777	0.0067615	0.00672766	0.00613243	0.00587003	0.00601913	0.00579421	0.0066465	0.00632629	0.00633882	0.00617973	0.00633974	0.442196	0.581854	0.956478	0.689937	0.55707	0.677792	0.955438	0.494232	0.736899	0.178395	0.257204	0.616316	0.838387	0.848487	0.721013	0.382009	0.737721	0.341926
cg19618970	1	231002346	1237	0.00539612	0.00341139	0.001567	0.00329306	0.0034617	-0.00149092	0.000567876	-0.00405387	-0.00235895	-0.00436466	-0.0035834	0.00019457	0.00122502	0.000887915	-0.00352702	-0.0038605	-0.000515327	-0.0041564	0.00542104	0.0056433	0.0054569	0.0046424	0.00537824	0.00515846	0.00519611	0.00564704	0.00546077	0.00481956	0.00471233	0.00487616	0.00495667	0.00536472	0.00502074	0.00514997	0.00490712	0.00505888	0.319541	0.545509	0.773991	0.478111	0.519803	0.772563	0.912974	0.472834	0.665754	0.36514	0.446997	0.968171	0.804796	0.868543	0.482374	0.453486	0.916363	0.411302
cg19085699	1	231004314	1227	0.00491605	0.0012205	0.000160006	0.00434237	0.00421297	0.00477088	0.000723839	0.000334681	-0.000175223	-0.00500424	-0.0023936	-0.00192169	-0.000709663	0.0025662	-0.00300237	-0.00618347	0.00014974	-0.00537877	0.00435396	0.00463157	0.00432509	0.00369673	0.00456621	0.004078	0.00438446	0.00430418	0.00421569	0.00391209	0.00362193	0.00385273	0.00385043	0.00410721	0.00418223	0.00408447	0.00407008	0.00421551	0.258856	0.792152	0.970489	0.240134	0.356195	0.242039	0.868872	0.938021	0.966846	0.200837	0.508701	0.617931	0.853772	0.532101	0.472826	0.130052	0.970652	0.201974
cg08123411	1	231013064	1236	0.00422679	0.00330908	0.000882857	0.00303094	0.00287329	-3.48791e-05	0.000670013	-0.00397249	-0.00261832	-0.00599631	-0.00449958	-0.000423272	-0.000494086	0.000546973	-0.00166943	-0.00436773	-0.00236074	-0.00335665	0.00482765	0.00503098	0.00485602	0.00420538	0.00477149	0.00475018	0.00462754	0.00494774	0.00481545	0.00432507	0.00417696	0.00431967	0.00416427	0.00465629	0.00448837	0.00461522	0.00443498	0.00459478	0.381281	0.510705	0.855734	0.471075	0.547055	0.994141	0.884878	0.422037	0.586626	0.165622	0.281374	0.921943	0.905553	0.906488	0.709934	0.343957	0.594518	0.465063
cg07596165	1	231027362	1233	-9.86421e-05	0.000673378	0.00199879	0.00528686	0.00162102	-0.00150649	0.00292464	0.00096471	0.00157885	-0.00561619	-0.00350128	-0.000904601	0.000856152	0.00160548	-0.00561374	-0.00726557	0.00213643	-0.0037482	0.0045786	0.00487512	0.00457743	0.00381786	0.00455399	0.00435642	0.00449245	0.0045946	0.00473418	0.00395718	0.00376684	0.0040347	0.0039816	0.00465358	0.00439468	0.00423671	0.00420637	0.00422808	0.982812	0.890141	0.662356	0.166123	0.721874	0.729486	0.515039	0.833694	0.738757	0.155829	0.35263	0.822598	0.829746	0.730095	0.201463	0.086362	0.611521	0.375347
cg18812629	1	231035641	1237	0.00441514	0.00315583	-0.0014582	0.000847182	0.000823715	-0.000460275	0.000213422	-0.00265956	-0.0021038	-0.0043165	-0.00235313	-0.000300178	-0.00248281	0.00204266	-0.000801527	-0.00267143	-0.000553115	-0.00331155	0.00417384	0.00430229	0.00423282	0.00363218	0.00414072	0.00408958	0.00407052	0.00421915	0.00407661	0.00375292	0.00359295	0.00378981	0.00382488	0.00400563	0.00396806	0.00396497	0.00385769	0.00403579	0.290141	0.463239	0.73047	0.815572	0.842317	0.910389	0.958185	0.528463	0.605809	0.250073	0.512513	0.936868	0.51626	0.610088	0.839921	0.500465	0.88599	0.411906
cg07232049	1	231093497	1237	-0.00653593	-0.00334048	-0.000445253	0.000464188	0.000676122	-0.00440726	0.00955465	-0.00614134	8.54448e-05	-0.00486904	-0.00449433	0.0052133	0.00421042	-0.00102775	0.00104106	0.00079299	-0.00124097	0.00238154	0.00393044	0.00426088	0.00426276	0.00335488	0.00382186	0.00382255	0.00337405	0.00393839	0.00383847	0.00334507	0.0037052	0.00347544	0.00373366	0.00388122	0.00371933	0.00355145	0.00355915	0.00357895	0.0963326	0.433048	0.916811	0.889954	0.85958	0.248925	0.00462864	0.118913	0.98224	0.145506	0.225138	0.133604	0.259451	0.791163	0.77955	0.823313	0.727337	0.505775
cg10324224	1	231115997	1237	2.40553e-05	-0.00396118	-0.00274851	0.00338699	-0.00664927	-0.00118358	0.0044515	-0.000167891	0.00487676	-0.00739023	-0.0014048	-0.00157506	0.000175002	0.000455361	-0.00306127	-0.00174145	0.00421896	-0.00306958	0.0041134	0.00429237	0.00428711	0.00348845	0.00401825	0.00389188	0.00371324	0.00417975	0.00375399	0.00316662	0.0038804	0.00361271	0.00378468	0.00400657	0.00382968	0.00376737	0.00381351	0.00370472	0.995334	0.35609	0.521451	0.33159	0.0979716	0.761041	0.230598	0.967959	0.193914	0.0196066	0.717334	0.662853	0.963119	0.909512	0.424085	0.643905	0.268589	0.407354
cg23187869	1	231164492	1237	-0.00460509	-0.000803389	0.0017204	1.59208e-05	0.0022401	-0.000145199	-0.00238148	0.00338027	-0.000255923	0.00152412	-0.000810408	0.00484687	0.000599276	0.000369728	-0.0044921	0.0010796	-0.0049446	0.00213343	0.00362655	0.0041638	0.00406994	0.00349147	0.00387278	0.00396074	0.00346258	0.00383508	0.00369266	0.0034642	0.00355046	0.00343474	0.00349127	0.0038091	0.00361498	0.00371195	0.00352839	0.00378058	0.204146	0.847001	0.672508	0.996362	0.562979	0.970756	0.491593	0.378096	0.944746	0.659965	0.819448	0.158206	0.863713	0.922675	0.214002	0.771171	0.161101	0.57254
cg07656025	1	231174350	1237	-0.00670628	-0.00127924	0.00273384	-0.0030442	-0.00486577	-0.00533404	0.00095153	-0.00100103	0.00311942	0.00533677	0.00503927	0.00184889	0.00170547	-0.00500119	-0.000839534	0.00657204	-3.8371e-05	0.00648827	0.00540163	0.00555304	0.0052488	0.00461452	0.00553085	0.0049618	0.00530956	0.0055368	0.00549043	0.00483885	0.00473407	0.00458577	0.00491447	0.0055268	0.00513003	0.00511878	0.00507366	0.00503193	0.214411	0.817806	0.60247	0.509446	0.378994	0.282365	0.857772	0.856527	0.569929	0.27007	0.287116	0.686817	0.728568	0.36552	0.870006	0.199175	0.993966	0.197252
cg03654330	1	231185250	1233	0.00271101	0.00447504	-0.000963715	0.000728067	0.0032632	0.00320776	-0.000318653	-0.0036107	-0.00141417	-0.00194437	-0.0044277	-0.00352159	0.00393558	0.00235232	-0.00304205	-0.00581791	0.00138599	-0.00425526	0.00421319	0.00458859	0.00440683	0.00356295	0.0044849	0.0043835	0.00425347	0.00439587	0.0043653	0.00384029	0.00373869	0.00402936	0.00391358	0.00430545	0.00418053	0.00395371	0.00403901	0.0039866	0.519927	0.329435	0.826894	0.838085	0.466861	0.464303	0.940282	0.411428	0.74597	0.612641	0.236297	0.382128	0.314597	0.58482	0.466815	0.141154	0.731484	0.285795
cg03116124	1	231293208	1237	0.00301137	0.00270594	-0.000215793	0.00424398	4.35996e-05	0.000928864	0.00268174	-0.00426004	-0.00312598	-0.00690914	-0.00409998	-0.00220581	0.000122096	0.00206089	0.000337314	-0.00640959	0.0023998	-0.00439345	0.00520886	0.00550393	0.00539897	0.00448475	0.00520965	0.00508305	0.0050863	0.0053532	0.00532072	0.00473663	0.00449576	0.00474785	0.00475281	0.00529881	0.00490804	0.00514244	0.00478644	0.00500637	0.563179	0.622976	0.968118	0.343988	0.993323	0.855004	0.598021	0.426152	0.556861	0.144659	0.361787	0.642225	0.979505	0.697325	0.945207	0.212614	0.616107	0.380176
cg17137424	1	231299352	1237	0.00619139	0.00230792	0.00258699	-0.00251195	0.00857473	0.000123546	-0.000925223	-0.00171414	-0.000689711	0.000348899	-0.00509011	-0.00832588	-0.000433596	-0.00464916	-0.00316028	0.00110622	-0.00253213	-0.00167728	0.00441157	0.00463823	0.0044105	0.00381853	0.00430307	0.00452876	0.00407553	0.00456235	0.00436639	0.00408369	0.00390575	0.00401285	0.00426061	0.00412898	0.00413361	0.00420543	0.00384701	0.0039555	0.160485	0.618776	0.557504	0.510647	0.0462944	0.978236	0.820409	0.707128	0.874489	0.931914	0.192494	0.0380048	0.91894	0.260172	0.44455	0.792515	0.510406	0.671539
cg04096525	1	231356725	1233	-0.00019566	-0.00397969	0.00369756	-0.00103874	-0.00236698	-0.00569432	0.00276182	-0.0014229	-0.00475989	0.00157843	-2.91407e-05	0.00229283	0.0010266	-0.004405	-0.0067203	0.00817171	-0.00296132	0.00742576	0.00429017	0.00424425	0.00415979	0.003588	0.00428194	0.00416773	0.00425646	0.004012	0.00397783	0.00358865	0.00357169	0.00357293	0.0039301	0.00408253	0.00429244	0.00379571	0.00373573	0.00404977	0.963624	0.348416	0.374067	0.772196	0.580412	0.171849	0.516433	0.722844	0.23146	0.660054	0.99349	0.521052	0.793927	0.280593	0.11744	0.0313278	0.42795	0.0667097
cg06978604	1	231471504	1237	0.000631443	0.00168127	0.00184663	0.00298233	0.00232396	-0.000404625	0.00321861	-0.00189155	-0.0030219	-0.00567188	-0.0046242	-0.000501369	0.000353209	0.00252132	-0.00151623	-0.00224247	-0.00138338	-0.00337468	0.00411959	0.00426243	0.00438515	0.00366512	0.00422949	0.00412267	0.00402762	0.00433308	0.00418106	0.00371931	0.00363988	0.00366475	0.003769	0.00404931	0.00400693	0.004081	0.00379438	0.00397216	0.878179	0.693258	0.673676	0.415814	0.582686	0.921816	0.424212	0.662447	0.469828	0.127263	0.203933	0.891182	0.925336	0.533511	0.705133	0.582668	0.71542	0.395557
cg26227044	1	231471991	1237	0.00355433	0.00140721	-0.000158953	0.00120552	0.000971342	0.000327129	0.00123661	-0.00193888	-0.00309491	-0.00379688	-0.00253711	-0.000827238	-0.000307006	0.00189682	-0.0016104	-0.00382833	0.00130076	-0.00522096	0.00498396	0.00530121	0.00517836	0.00440486	0.00506419	0.00496568	0.00485878	0.00516917	0.0050446	0.00445838	0.00436377	0.00455004	0.00458816	0.0049454	0.00474968	0.00490477	0.00466237	0.0048023	0.475751	0.790661	0.975512	0.784331	0.847894	0.947475	0.799101	0.707597	0.53954	0.394421	0.560968	0.855733	0.946651	0.70131	0.734569	0.435078	0.780252	0.276957
cg17355809	1	231475345	1237	-0.00673023	0.00168918	0.00438767	-0.00140553	-0.00532306	-0.00679499	0.00284327	-0.000498861	-0.000356365	0.00117772	0.00164053	0.00789308	0.00659365	-0.00544186	-0.00436085	0.0047538	-0.000985141	0.0037277	0.00392556	0.00440923	0.00403865	0.00349858	0.00390515	0.00385894	0.00375823	0.00420651	0.00402068	0.00351602	0.00343023	0.00356847	0.00347796	0.00414855	0.00372926	0.00357148	0.00370502	0.00371468	0.0864435	0.701645	0.277293	0.687872	0.172855	0.0782651	0.449322	0.905598	0.929374	0.737657	0.632468	0.026974	0.0579815	0.189605	0.242259	0.183175	0.790321	0.315617
cg12189363	1	231529083	1235	0.00110044	0.00240901	-0.00400414	0.00173121	-0.00358518	-0.00235451	0.00253548	-0.00378272	0.00302287	-0.00456033	-0.000707753	2.47009e-05	0.000280439	0.00243126	-0.000303872	-0.00548238	0.00208069	-0.00192762	0.0042139	0.00447099	0.00435778	0.00400836	0.00444963	0.00411414	0.00421023	0.00434547	0.00437058	0.00383706	0.00367231	0.00374477	0.00380715	0.00422351	0.00395697	0.00390299	0.00388739	0.00381587	0.793981	0.590019	0.358175	0.665814	0.420401	0.56712	0.547029	0.384029	0.489163	0.234637	0.847173	0.994737	0.94128	0.564852	0.938787	0.160122	0.592483	0.613448
cg20853591	1	231543478	1237	0.00245476	0.000188707	0.0021607	0.00166582	0.00370515	-0.0005492	0.00315511	-0.00209201	-0.00465989	-0.00434352	-0.00458487	-0.00288467	0.00135124	0.000465738	-0.00337923	-0.0040858	-0.00243404	-0.00404693	0.00467888	0.00494032	0.00445051	0.00378603	0.00437281	0.00447522	0.00419142	0.00476066	0.00475122	0.00399924	0.00394537	0.00409817	0.00397139	0.00465998	0.00410878	0.00428312	0.00409568	0.00424282	0.599829	0.96953	0.627325	0.659944	0.396819	0.902329	0.451597	0.660344	0.326702	0.277441	0.245199	0.4815	0.733673	0.920389	0.410826	0.340118	0.552315	0.340169
cg13826941	1	231643628	1237	0.00407186	0.000573896	0.00277384	0.0025849	0.00223536	-0.00103787	0.00104474	-0.0026233	-0.0034897	-0.00332006	-0.00299196	-0.00102819	-0.000441537	0.00104681	-0.00396022	-0.00466361	6.20601e-05	-0.00275835	0.0040322	0.00422626	0.0041529	0.00354547	0.00392961	0.00402435	0.00392625	0.00416779	0.00410428	0.00363817	0.00349076	0.00366397	0.00360293	0.00392632	0.00379552	0.00393944	0.003633	0.00379835	0.312575	0.891985	0.504179	0.465959	0.569458	0.796486	0.79017	0.529072	0.39518	0.361472	0.391384	0.779	0.902464	0.789767	0.296766	0.236483	0.986371	0.467719
cg03873475	1	231643670	1237	0.0135697	-0.00114627	0.00387933	0.00551474	0.00922828	-0.00264056	0.000224118	-0.00176517	-0.00171155	-0.00804369	-0.00565655	0.00367699	-0.00456993	-0.00401947	-0.00471612	-0.0108001	0.00159911	-0.00480441	0.00646894	0.00685238	0.00700239	0.00613174	0.00640465	0.00597012	0.00619381	0.00639807	0.00638559	0.00620603	0.00586389	0.0059339	0.00601942	0.00633798	0.0067033	0.00681672	0.00640914	0.00631829	0.035935	0.867149	0.579578	0.368452	0.149621	0.658275	0.971135	0.782632	0.788674	0.194938	0.334725	0.535483	0.447734	0.525958	0.481711	0.113115	0.80297	0.447017
cg23050705	1	231694386	1237	0.00307763	0.00431666	-0.000908105	0.000347722	-0.000523545	-0.00244981	-9.79248e-06	-0.00564756	-0.00225847	-0.00508619	0.000657293	0.00118001	0.00031408	0.00218495	-0.00141263	-0.0034834	0.000104671	-0.0034291	0.00465855	0.00471816	0.0046261	0.0041365	0.00481844	0.00456582	0.00457683	0.0046931	0.00456139	0.0043361	0.00415954	0.00425278	0.00423923	0.00452157	0.00444383	0.00443324	0.00440927	0.00456211	0.508842	0.360242	0.844375	0.933007	0.913476	0.591575	0.998293	0.228831	0.62051	0.240801	0.874441	0.781421	0.94094	0.628934	0.750571	0.432017	0.981061	0.452263
cg15483632	1	231713174	1237	0.0016299	0.0011193	-0.00192999	0.00197299	-0.00351303	0.00182566	0.00631364	-0.00272665	-0.0025569	-0.00707557	-0.000227272	0.000195252	-0.00318105	0.00145657	-0.000254882	-0.00356783	0.00321997	-0.00141546	0.00524143	0.00521302	0.00536049	0.00444621	0.00550242	0.00515476	0.0051222	0.00529994	0.00536554	0.00459077	0.00490551	0.00475141	0.00501391	0.00512177	0.00503946	0.00498102	0.00485669	0.00503846	0.755827	0.829991	0.718818	0.657226	0.523179	0.723212	0.217723	0.606925	0.633689	0.123253	0.963047	0.967221	0.525791	0.776112	0.959662	0.473815	0.507333	0.778763
cg04892437	1	231737901	1236	0.0074119	0.00397586	0.00232542	-0.000393114	0.0036937	-0.00031044	-0.00267043	-0.0055527	-0.0036497	-0.00276801	-0.00159118	-0.000444953	-0.00011229	-0.00170344	-0.00428825	-0.00452326	0.000568287	-0.00540317	0.00541762	0.00564408	0.00561658	0.00496404	0.00536309	0.0052561	0.00493257	0.00545816	0.00541292	0.00480796	0.00455533	0.00483527	0.00487028	0.00529009	0.00491212	0.00515011	0.00475991	0.00508377	0.171277	0.481165	0.678854	0.93688	0.490996	0.952902	0.588241	0.309001	0.500148	0.564808	0.726864	0.92668	0.981606	0.747448	0.382666	0.37979	0.904966	0.287861
cg04637444	1	231747550	1237	0.00517974	0.00118589	-0.00120266	0.00366109	0.0014422	-0.000613914	0.00112071	-0.00280134	-0.00135271	-0.00427375	-0.00360657	-0.00205822	-0.0024643	0.00224607	-0.00169706	-0.0049263	0.000392634	-0.00179955	0.00473026	0.00478148	0.00476416	0.00400858	0.00459263	0.00450286	0.00456872	0.00485652	0.00469331	0.00417143	0.00412616	0.00420587	0.00427436	0.00454425	0.00437627	0.00445933	0.00414511	0.00444077	0.273507	0.804122	0.800702	0.361078	0.753502	0.891554	0.806223	0.564061	0.773178	0.305586	0.382077	0.62458	0.564257	0.621119	0.698173	0.269282	0.924535	0.685305
cg15207322	1	231820313	1235	0.000960638	0.00083038	0.00175191	-0.00114314	-0.00186788	-0.00072172	0.00192813	-0.00209819	-0.0021112	-0.00320353	0.00122704	0.00060498	-0.001238	0.000959773	-0.00370179	9.73571e-07	0.00227073	-0.00366967	0.00436119	0.00435758	0.00451599	0.00384604	0.0044022	0.00423334	0.00428818	0.0044596	0.00419725	0.004025	0.00377168	0.00389157	0.0039263	0.00411779	0.00418467	0.00420471	0.00405558	0.00413182	0.825661	0.84887	0.698064	0.766295	0.671343	0.864629	0.652971	0.638005	0.614968	0.426086	0.744932	0.876459	0.752526	0.8157	0.376369	0.999815	0.575546	0.37446
cg02787291	1	231820392	1237	0.00457937	0.00132572	0.00188828	0.00288263	0.00205699	-0.00236632	0.000985555	-0.00315964	-0.00334669	-0.00348498	-0.00224414	2.68634e-05	-0.000714753	0.000473583	-0.00234443	-0.00463386	0.00109742	-0.0040047	0.00431447	0.00447943	0.00440779	0.0038541	0.00432372	0.00415686	0.0040826	0.00431293	0.00425432	0.00391435	0.00376358	0.00386421	0.0038464	0.00418606	0.00409256	0.00421698	0.00392029	0.00419508	0.288508	0.767263	0.668362	0.454496	0.634256	0.569183	0.809242	0.463804	0.431482	0.373299	0.55099	0.994453	0.852583	0.909925	0.566745	0.27183	0.77953	0.339771
cg08249764	1	231820665	1235	-0.000586216	0.0025037	-0.00389187	0.00185362	0.000672728	0.00158954	0.00322426	-0.00373842	-0.00145567	-0.00430757	-0.00116844	-0.00450125	0.00467015	0.000621317	-0.00041544	-0.00323252	0.00185749	-0.00437274	0.00415196	0.00438311	0.00441321	0.00371944	0.00417891	0.00415312	0.00419252	0.00420973	0.00410931	0.00383319	0.00352315	0.0037586	0.00388606	0.00405277	0.00407624	0.00401043	0.00396051	0.00412606	0.88772	0.567853	0.377848	0.61823	0.872108	0.701917	0.441864	0.374517	0.723162	0.261117	0.740156	0.231078	0.229453	0.878156	0.918822	0.420226	0.639067	0.289242
cg00642181	1	231917717	1237	0.00210032	0.00340496	-0.00619882	-0.000893028	-0.00277996	0.000549023	0.000591072	-0.000807849	0.00410481	-0.00387924	0.00122161	0.001035	-0.000290727	0.00427776	0.00312366	-0.00354336	0.00331627	-0.00408174	0.00485929	0.00517882	0.00505338	0.0041835	0.00483532	0.0048003	0.00493754	0.00504778	0.00511569	0.0043199	0.00432314	0.00440158	0.00438094	0.00499014	0.0048077	0.0045883	0.00459166	0.00463035	0.665576	0.510873	0.219947	0.830965	0.56534	0.908942	0.904713	0.872849	0.422323	0.369189	0.777503	0.814098	0.94709	0.391311	0.515873	0.43996	0.470148	0.378037
cg24073755	1	231955433	1237	-0.0077615	0.00088219	-0.00984337	-0.00448139	-0.00518435	-0.00547714	0.00478047	-0.000469176	0.00706907	-0.00559546	0.000397409	0.00439806	0.00175509	-0.000814751	0.00241343	-0.000527729	-0.000654147	0.00337629	0.00397488	0.0042566	0.00392931	0.00357958	0.00404007	0.00417786	0.00367609	0.00411873	0.00357526	0.00348793	0.00403071	0.00360338	0.00415583	0.00383278	0.00380309	0.00379905	0.00390872	0.00373599	0.0508625	0.835813	0.0122411	0.210595	0.199411	0.18986	0.193457	0.909307	0.0480171	0.108662	0.92146	0.222262	0.672791	0.831659	0.52569	0.889521	0.86709	0.366143
cg22367981	1	231964048	1237	-0.00467661	-0.000508616	-0.00436406	-0.000563033	-0.0107914	-0.00696758	0.00673125	-0.00297012	-0.00457886	-0.00800486	0.00387163	0.0124414	0.00951563	0.00116735	0.00600283	0.000405918	0.00398564	0.0070414	0.00513055	0.00559723	0.00553711	0.00458546	0.00513164	0.00551861	0.00470646	0.00496514	0.00510162	0.00435348	0.00489873	0.00479482	0.00474108	0.00483198	0.00487303	0.0049396	0.00487742	0.00510697	0.362021	0.927596	0.430611	0.902276	0.0354729	0.206747	0.152655	0.549711	0.369436	0.0659555	0.429333	0.00946551	0.0447432	0.809099	0.218006	0.934506	0.413837	0.167961
cg05889395	1	231980899	1237	0.00428633	0.00446173	-0.000815842	-0.000882131	0.00332529	0.00390916	0.000308713	-0.00274149	-0.00225665	-0.00417425	-0.00060939	-0.00531494	-0.00202988	0.000998027	-0.00211987	-0.00475498	-0.00103359	-0.00469255	0.00524047	0.0055306	0.00557929	0.00478313	0.00544067	0.00510765	0.00534013	0.00535155	0.00546346	0.00465729	0.00448701	0.0045948	0.00488231	0.0050522	0.00511546	0.00523587	0.00479475	0.00495295	0.413398	0.419819	0.883742	0.85368	0.541073	0.444061	0.9539	0.608455	0.679574	0.370102	0.89197	0.247383	0.677584	0.843403	0.678578	0.363796	0.829325	0.343422
cg10217381	1	232008510	1237	0.00550789	0.000877843	0.00410856	0.00296887	0.00149968	-0.000722456	-0.00138012	-0.00241351	-0.00425495	-0.00271332	-0.00227702	-0.00166415	-0.000575368	0.00123866	-0.00104473	-0.00466203	4.5907e-05	-0.00242615	0.00504692	0.00549721	0.00518659	0.00439761	0.00503932	0.00522241	0.00496111	0.00526537	0.00516062	0.00459917	0.00449102	0.00471203	0.00467574	0.00502423	0.00482754	0.00495965	0.00463253	0.00492575	0.275125	0.873126	0.428274	0.499605	0.766012	0.889974	0.780868	0.646683	0.409654	0.555218	0.612143	0.72396	0.902065	0.805266	0.828669	0.347221	0.992093	0.622335
cg09560499	1	232065275	1237	0.0131524	0.0124557	-0.00569937	0.00631542	0.00122242	1.12454e-05	9.19771e-05	-0.0160984	0.00197665	-0.00912669	-0.000100724	-0.000912289	-0.00229763	-0.00596657	-0.000563578	-0.00441172	-0.00105467	-0.000243635	0.00564382	0.0059132	0.00594329	0.00483508	0.00570492	0.0058193	0.00514406	0.00568186	0.00547912	0.00501413	0.00518315	0.00539899	0.00560697	0.00553548	0.00545603	0.00563214	0.00567438	0.00517354	0.019785	0.0351675	0.337579	0.191495	0.830334	0.998458	0.985734	0.00460697	0.718278	0.0687295	0.984496	0.865817	0.681967	0.281088	0.917729	0.433445	0.85255	0.96244
cg15709273	1	232070917	1237	0.00325603	-0.00418538	-0.00745031	-0.000516614	0.0052818	-0.00209072	0.00734838	-0.0038958	0.000834427	0.00388362	-0.00291144	-0.00424071	-0.00652474	-0.00317548	0.000905027	0.00272332	0.00126367	-0.00107118	0.00531078	0.00580801	0.00566079	0.00446734	0.00504568	0.00524138	0.00473028	0.00532723	0.00507598	0.00460525	0.00457024	0.00471013	0.00512769	0.00524116	0.00514949	0.00492133	0.00488266	0.00491988	0.539811	0.471142	0.188132	0.907936	0.295194	0.689976	0.120309	0.464596	0.869426	0.399059	0.524097	0.36794	0.203212	0.544598	0.86049	0.58001	0.795783	0.827644
cg24348980	1	232073393	1237	0.00430979	-0.0024619	0.00308599	-0.00900208	0.00264202	-0.0174504	0.00411712	-0.00692084	-0.0138568	0.00518078	-0.00227083	0.0122999	-0.00229352	0.00192025	0.00450876	0.0108456	-0.00635577	0.0204461	0.00782751	0.00852203	0.00876889	0.00711402	0.00785961	0.00827732	0.00741736	0.00849363	0.00790165	0.0071214	0.00757246	0.00715641	0.00777992	0.0074198	0.00866749	0.0069572	0.0075998	0.00783222	0.581911	0.772668	0.724895	0.205728	0.736757	0.0350122	0.57885	0.415172	0.0794882	0.466923	0.764269	0.085664	0.768147	0.795789	0.602929	0.11902	0.402982	0.00904074
cg00248706	1	232087456	1237	0.00489404	-0.00393394	-0.000726638	0.00184894	-0.00280492	-0.00146603	-0.00239021	0.00231375	-0.00240443	-0.00631989	0.00147836	0.00501403	-0.00384808	0.00429878	-0.00208576	-0.00108754	0.0001255	-0.000813715	0.00419655	0.00451012	0.00463513	0.00393299	0.00402195	0.00465791	0.00421554	0.00457896	0.00419147	0.00379543	0.00367919	0.00387324	0.00408675	0.00418308	0.00411892	0.00405875	0.00395708	0.00422462	0.243531	0.383073	0.875428	0.638276	0.48555	0.752959	0.570714	0.613348	0.566206	0.0958865	0.687818	0.195482	0.346398	0.30411	0.612587	0.788738	0.974699	0.847262
cg07591362	1	232278709	1237	0.00279482	0.00140474	0.00401885	0.0038081	0.00167469	-0.00344781	0.00421502	-0.00478089	-0.00458645	-0.00497067	-0.00530743	0.00123107	-0.00123536	-0.000376977	-0.00287699	-0.00306182	0.00220082	-0.0038271	0.00482517	0.00520158	0.00521103	0.00438736	0.00467994	0.00498862	0.00464588	0.00489804	0.00507571	0.00450613	0.00422225	0.00453137	0.00458082	0.00493326	0.00470783	0.00494865	0.00442343	0.00482033	0.562442	0.787114	0.440576	0.38541	0.72046	0.489481	0.36427	0.329023	0.366204	0.269988	0.208749	0.78587	0.787405	0.939089	0.541128	0.536102	0.61881	0.427224
cg03552929	1	232278969	1237	0.000115084	0.0031361	0.00353139	0.00541675	0.0024677	-0.00629068	0.00549206	-0.00558631	-0.00358784	-0.00786011	-0.00321407	0.00309298	0.00165614	0.000115066	-0.00551129	-0.00476505	0.0034932	0.000477869	0.00392174	0.00405691	0.00410064	0.00348914	0.00395716	0.00379853	0.00369956	0.00396634	0.00387169	0.00352731	0.00347218	0.00351358	0.00365356	0.00382823	0.00376291	0.0039118	0.00353587	0.00360556	0.976589	0.439506	0.389139	0.120553	0.532887	0.0977048	0.137671	0.159004	0.354089	0.0258567	0.354622	0.3787	0.650337	0.976021	0.143021	0.223178	0.323187	0.89456
cg06905766	1	232306788	1237	0.00336342	-0.000812648	0.000301121	0.0047378	0.00110243	-0.00102289	-0.000314311	-0.000103909	-0.00235102	-0.00589357	-0.00148136	0.000817879	-0.000915564	0.00206444	-0.00171754	-0.00287414	0.00037569	-0.00432982	0.00497018	0.00530247	0.00533071	0.00448799	0.00502974	0.00485662	0.00500168	0.00516583	0.00510299	0.00460192	0.00457185	0.00457277	0.00463003	0.0051626	0.00498003	0.00504005	0.00463836	0.00489787	0.498583	0.878195	0.954953	0.291123	0.826508	0.833186	0.949893	0.983952	0.645004	0.200307	0.745924	0.858049	0.843245	0.689243	0.730181	0.568502	0.935445	0.376684
cg24983476	1	232357858	1237	-0.00094959	-0.00216527	-0.00375105	0.00343088	-0.00463968	-0.00259714	0.00746118	-0.00170472	0.00288399	-0.00728748	-0.000254327	0.00291076	0.00300999	0.00120613	-0.00337146	-0.00348312	0.00302548	0.00168372	0.00382824	0.00411075	0.00438524	0.00338122	0.00404173	0.00400193	0.00377216	0.00398648	0.00409023	0.00341568	0.00348513	0.00356661	0.0037661	0.00390654	0.00360244	0.00364237	0.00360157	0.00370352	0.804097	0.598378	0.39234	0.310256	0.250991	0.516357	0.0479332	0.668925	0.480752	0.0328809	0.941826	0.414436	0.424157	0.757514	0.349333	0.338932	0.400883	0.649379
cg08501290	1	232427151	1237	0.00279847	0.00150378	0.0032608	0.0052857	0.00194107	-0.00135293	0.00235103	-0.00434349	-0.00500547	-0.0054041	-0.00340361	-0.000162508	-0.000657911	0.00182734	-0.00227696	-0.0050775	0.000514579	-0.00403925	0.00468383	0.00502792	0.00492765	0.00415271	0.00493803	0.00478106	0.00455193	0.0048696	0.00480985	0.00437807	0.00419916	0.00437523	0.00429885	0.00487143	0.00454428	0.00459406	0.00441279	0.00461006	0.55019	0.764874	0.508141	0.203078	0.694256	0.777195	0.605512	0.372415	0.298028	0.21707	0.417627	0.970371	0.878364	0.707577	0.616329	0.269059	0.907169	0.380932
cg21740502	1	232439022	1236	0.00467163	0.00498652	0.00628322	0.0026221	-0.000931388	-0.00255774	0.00514406	-0.0041865	-0.00668664	-0.00720714	0.000385186	0.00118278	-0.00096518	-0.00141875	-0.00663149	-0.00245604	0.00402922	-0.0035382	0.00462881	0.00471336	0.00491234	0.00424876	0.00470851	0.00468815	0.00450752	0.00459457	0.00458806	0.00417502	0.0040872	0.00419859	0.00409193	0.0043455	0.00437062	0.00453393	0.00427602	0.00442356	0.312855	0.290076	0.200873	0.53714	0.843194	0.585358	0.253779	0.362199	0.145006	0.0843015	0.924917	0.778168	0.81353	0.744056	0.129194	0.588023	0.346047	0.423796
cg05820241	1	232442534	1237	-0.0117973	-0.00470662	-0.00807118	0.000919297	-0.000555736	0.00084316	0.00915014	-0.000855707	0.00956895	0.000293898	-0.00222118	0.0036966	0.00702916	-0.000220476	0.00309803	0.00265452	-0.00118391	0.00304971	0.00417329	0.00531987	0.00474217	0.0039342	0.00440127	0.00457354	0.0038146	0.00463089	0.00389686	0.00386342	0.00408171	0.00386947	0.00421802	0.00445909	0.00438869	0.00410166	0.00416739	0.00395424	0.00470091	0.376305	0.0887551	0.815243	0.89952	0.853734	0.0164528	0.8534	0.0140667	0.939362	0.586319	0.339414	0.0956221	0.960565	0.480242	0.517514	0.776343	0.440559
cg26790905	1	232463565	1237	-0.00890161	-0.000149483	0.00231184	0.000726817	-0.00109303	-0.00896928	0.00917908	-0.00307852	0.00185029	-0.000841418	-0.000982042	0.00265749	0.000263153	-0.00522614	-0.00274543	0.00428117	0.00374997	0.0147072	0.0047022	0.00496245	0.00457538	0.00414412	0.00444042	0.00446741	0.00430297	0.00479481	0.00466247	0.00402415	0.00399357	0.0041797	0.00417495	0.0046541	0.00420112	0.00403508	0.00402417	0.00408113	0.0583482	0.975969	0.613364	0.860777	0.805562	0.0446736	0.0329085	0.520839	0.69148	0.834376	0.805755	0.5249	0.949741	0.261476	0.513434	0.288696	0.351408	0.000313726
cg17152177	1	232470858	1237	0.00352572	-0.000601988	0.00211593	0.00316609	0.00250916	-0.000229284	0.00108611	-0.00124093	-0.00340753	-0.00388305	-0.00456214	-0.000567746	-0.000760751	0.000439483	-0.0019557	-0.00458791	0.00150905	-0.00392987	0.00396724	0.00423948	0.00427507	0.00359945	0.00405977	0.003989	0.0038423	0.00410755	0.0040456	0.00361301	0.00344611	0.00364632	0.00365035	0.00396426	0.00375992	0.00389833	0.00374131	0.00384621	0.374159	0.887083	0.620639	0.379075	0.53654	0.954164	0.777428	0.762569	0.399632	0.28249	0.185552	0.876267	0.834913	0.911726	0.602964	0.239239	0.686693	0.306898
cg05283872	1	232513095	1237	0.0050829	0.00571191	0.00190824	0.00712711	0.00394946	-0.00258335	0.00450802	-0.00728564	-0.00284053	-0.0107201	-0.00563251	-0.000923666	-0.00347087	0.00572072	-0.0022389	-0.00533354	0.000655236	-0.00423905	0.00713061	0.00747922	0.00748547	0.00617025	0.00739112	0.00720079	0.00712555	0.00726228	0.00709192	0.00633673	0.00629917	0.0066376	0.00639486	0.00712627	0.0069012	0.0070895	0.006549	0.0067887	0.475952	0.445044	0.79878	0.248059	0.593098	0.719775	0.526959	0.315756	0.688766	0.0906968	0.371232	0.889326	0.587296	0.42211	0.745618	0.451861	0.920304	0.532347
cg02455392	1	232514215	1237	0.00572763	0.00024892	0.00157149	0.00149248	0.00276193	0.00195874	0.000624595	-0.00226111	-0.00265564	-0.00525388	-0.00522809	-0.00212145	-0.000779309	0.00522339	-0.00239137	-0.00523342	-8.79926e-05	-0.0048764	0.00586557	0.00607007	0.00602617	0.00492666	0.00570358	0.00575203	0.0056075	0.00592958	0.00597516	0.0051893	0.00503409	0.00523288	0.00510352	0.00569278	0.00540135	0.00553466	0.00525635	0.00555228	0.328825	0.96729	0.794264	0.761936	0.628212	0.733457	0.911311	0.70296	0.656719	0.311326	0.29902	0.685177	0.878635	0.358856	0.657956	0.344367	0.986644	0.379798
cg06537036	1	232519440	1237	0.000120746	0.00179041	-0.00140803	-0.000119482	4.17652e-05	-0.00122046	0.00430725	-0.00157354	-0.00129111	-0.00353957	-0.00137076	-0.00162015	0.00441092	0.00134227	-0.00335191	-0.00233459	0.00270461	-0.00186488	0.00482601	0.00506118	0.00495931	0.00424365	0.0046781	0.0046326	0.00455339	0.00485341	0.00491673	0.0042394	0.00412223	0.00419329	0.00424257	0.0048516	0.00454583	0.00455227	0.00433444	0.00447841	0.980039	0.723523	0.776475	0.977538	0.992877	0.792203	0.344177	0.745776	0.792863	0.403762	0.73949	0.699225	0.298489	0.782037	0.460903	0.608062	0.532639	0.677106
cg06696379	1	232551324	1237	0.00315554	0.00162784	0.00356407	0.00241852	0.00127463	-0.00279653	0.000571661	-0.00263997	-0.00438387	-0.00422366	-0.00352641	0.000666072	-0.0010384	0.00125962	-0.00132056	-0.0036088	0.00102456	-0.00253061	0.00437264	0.00455897	0.00451199	0.00388928	0.00427329	0.00433477	0.00421373	0.00447883	0.00438308	0.00393081	0.00378084	0.00391101	0.00392101	0.00429962	0.00423589	0.00427264	0.00402856	0.00416191	0.470506	0.721044	0.42958	0.534046	0.765491	0.518836	0.892085	0.55557	0.317223	0.282598	0.350972	0.864769	0.79114	0.769552	0.755227	0.398316	0.799245	0.54316
cg15472485	1	232592772	1237	-0.00334924	-0.000562538	-0.00207506	-0.00288607	-0.0018579	-0.00330949	0.00154393	-0.000900388	0.00418597	0.00464362	0.00282676	0.00218113	-0.00179905	-0.0055222	0.000574497	0.00819844	-5.653e-06	0.00698218	0.00407034	0.00420965	0.00432544	0.00362878	0.00407277	0.00399594	0.00406547	0.00412485	0.00406413	0.00357365	0.00347279	0.00370673	0.00363661	0.00399391	0.00399624	0.00390995	0.00373643	0.00382043	0.410599	0.893695	0.631416	0.426422	0.648263	0.40755	0.704118	0.827208	0.30302	0.193805	0.41566	0.556248	0.620809	0.166771	0.88569	0.0360102	0.998793	0.067611
cg19030814	1	232600205	1237	0.00150334	-0.00545591	-0.00464668	0.00233116	-0.00147846	-0.00261968	0.00545406	-0.00155572	0.000448863	-0.00798645	-0.00361296	0.00382093	-0.00105467	0.000513159	-0.000799658	-0.00121407	0.000783413	0.00258901	0.00381724	0.00383344	0.00401236	0.00330681	0.00394027	0.00384682	0.00364414	0.00379707	0.00370506	0.00317218	0.00347071	0.00353297	0.00374995	0.00356187	0.00374811	0.00344297	0.00357414	0.00355759	0.693707	0.154666	0.246826	0.480837	0.707499	0.495872	0.13448	0.682015	0.903573	0.011814	0.297882	0.279473	0.77852	0.885445	0.831054	0.724373	0.826502	0.466772
cg21500104	1	232607133	1234	0.00387123	0.00240868	0.000219529	-0.00020258	9.82629e-05	-0.0012684	-0.00176261	-0.00241054	-0.00061741	-0.00281727	-0.00167315	-0.000277588	-0.00118696	0.00103809	-0.000452061	-0.00209417	0.00272951	0.00102505	0.00447672	0.00465306	0.0044565	0.00382765	0.00437469	0.00425352	0.00418809	0.00436529	0.00451957	0.00388966	0.00368882	0.004044	0.00396309	0.0044601	0.00408199	0.00443009	0.00412844	0.00413759	0.387178	0.604698	0.960712	0.957791	0.98208	0.76555	0.673856	0.580807	0.89134	0.468883	0.650136	0.945275	0.764555	0.815955	0.911818	0.636416	0.508518	0.804335
cg13753639	1	232646590	1237	0.000949633	0.00103695	0.00393525	0.00717383	0.0066343	0.00134622	-0.00225634	0.00264595	-0.000642646	-0.00844853	-0.00715931	-0.00287665	0.000202312	0.00368188	-0.00643664	-0.000995132	-0.00568426	-0.00838951	0.00478989	0.00488631	0.00465691	0.00389777	0.00441422	0.00452066	0.0044647	0.00455029	0.00441175	0.00400792	0.00399038	0.00412454	0.00463358	0.00437581	0.00417757	0.00420257	0.00420141	0.00449307	0.842843	0.831939	0.398092	0.0656954	0.132855	0.765861	0.613296	0.56091	0.884184	0.0350346	0.0727904	0.485523	0.965174	0.400115	0.123375	0.812819	0.176075	0.0618723
cg01811202	1	232659895	1237	0.00460908	-0.000920021	-0.000258004	0.00474677	0.00386904	0.0023223	0.00300503	-0.000648153	-0.0023261	-0.00670306	-0.00462962	-0.0047344	-0.00228285	0.00216963	-0.00388011	-0.00367602	0.000785247	-0.00431296	0.00615375	0.00634533	0.00616647	0.00525678	0.00618718	0.00593589	0.00585426	0.00609543	0.0062158	0.0054052	0.00523484	0.00549297	0.00530697	0.00595097	0.00563622	0.00571829	0.00548031	0.00553439	0.453865	0.884717	0.966626	0.366536	0.531754	0.695628	0.607738	0.915317	0.708238	0.214934	0.376488	0.388742	0.667079	0.715422	0.491186	0.52032	0.886065	0.435802
cg02519744	1	232665232	1237	0.00492961	0.00440961	6.54829e-06	0.000690992	0.000301031	-0.00130609	4.62476e-05	-0.00292188	0.000504728	-0.0047694	-0.00221741	-0.00271439	0.000193542	-0.0033368	-0.00192565	-0.00092979	-0.000240495	9.66346e-05	0.00464699	0.00477837	0.00492035	0.00426921	0.00477333	0.00475997	0.00469109	0.00475321	0.00486887	0.00423953	0.00416874	0.00426254	0.00415968	0.00462287	0.00454937	0.00473605	0.00435727	0.00430299	0.288773	0.356097	0.998938	0.87142	0.949715	0.783784	0.992134	0.538741	0.917436	0.260595	0.594787	0.524255	0.962889	0.470416	0.672092	0.844358	0.955984	0.982083
cg02329140	1	232668750	1235	-0.00179468	-0.00234834	0.00599837	0.00206065	0.0026666	-0.00495221	0.00505873	-0.0013813	-0.00289945	0.000474203	0.000352534	0.00333285	-0.00231134	-0.00503156	-0.00244822	0.00639128	-0.00340351	0.0051802	0.00453681	0.00465781	0.00454242	0.00396	0.00459359	0.0042383	0.00447744	0.00451471	0.00451884	0.00384274	0.00389837	0.00372642	0.00393107	0.00454275	0.00412595	0.00417666	0.00391997	0.00415028	0.692413	0.61414	0.186661	0.602808	0.561574	0.242629	0.25855	0.759638	0.521109	0.901788	0.927945	0.371115	0.556555	0.268033	0.552933	0.125958	0.385258	0.211974
cg01432692	1	232674637	1237	0.00489019	0.00030647	-0.00339769	0.00170136	0.00219395	0.00542641	0.00534411	-0.00332407	0.000138523	-0.00311346	-0.0032527	-0.00308331	-0.000984088	0.00107544	-0.0019195	-0.00649724	0.0017253	-0.00612187	0.00568787	0.00584929	0.00570799	0.00504035	0.0057296	0.00567725	0.00565098	0.00562105	0.00562383	0.00511435	0.0049815	0.00500885	0.0050276	0.00541094	0.00548965	0.00544183	0.0053119	0.00553052	0.389923	0.958214	0.551675	0.735704	0.701782	0.339164	0.344303	0.554278	0.980349	0.542677	0.513785	0.538177	0.844816	0.842456	0.726595	0.2325	0.745333	0.268327
cg05067857	1	232680693	1237	0.00691227	0.00147823	0.000866891	0.00390025	0.00164257	-0.00161624	0.00230813	-0.00489806	-0.00179297	-0.00547641	-0.00190275	0.000264204	-0.00312011	0.00142564	-0.00316381	-0.00533286	-0.000136235	-0.00257964	0.0053744	0.0055906	0.00566512	0.00465475	0.00555702	0.00520858	0.00525841	0.00547297	0.00540281	0.00471116	0.00477371	0.005041	0.0048232	0.00528915	0.00523776	0.00523561	0.00499324	0.00510024	0.198392	0.791462	0.878381	0.402083	0.767548	0.75633	0.660704	0.370812	0.739996	0.245059	0.690196	0.958201	0.517699	0.787513	0.545818	0.308405	0.978233	0.613006
cg06562103	1	232691446	1237	0.00607886	0.0021024	0.000104694	-0.00100189	0.00347503	0.00228709	-0.00326781	-0.000650653	-0.00273937	-0.00327819	-0.00570632	-0.00368841	-0.00181085	0.00196636	-0.00131118	-0.00173774	-0.000527161	-0.00560075	0.00464033	0.00494371	0.00480315	0.00408324	0.00457416	0.00446117	0.00457653	0.00478521	0.00481554	0.0041252	0.00405162	0.00405749	0.00415633	0.00442183	0.0043392	0.00446948	0.00414852	0.00446212	0.190194	0.670642	0.98261	0.806172	0.447429	0.608185	0.475205	0.891844	0.569451	0.426803	0.159011	0.363331	0.663065	0.656541	0.762522	0.697423	0.898883	0.209415
cg06565393	1	232693586	1237	-0.000168214	-3.50442e-05	0.0048995	-0.000102935	0.00370942	-0.00112584	-0.00168597	0.00207615	-0.00543848	-0.00106968	-0.00326074	-0.000668866	0.00458667	-0.00300496	-0.0065515	-0.00119909	-0.00149145	-0.00110908	0.00454554	0.00454068	0.00450663	0.00364195	0.004277	0.00398517	0.00416187	0.00421611	0.00428433	0.00360579	0.00359693	0.00352236	0.00415647	0.00410947	0.00419925	0.0039137	0.00396222	0.00402935	0.97048	0.993842	0.27696	0.977452	0.385781	0.777555	0.685404	0.622414	0.204303	0.766729	0.364653	0.849394	0.269809	0.46464	0.118722	0.759313	0.706605	0.783125
cg16277040	1	232711523	1237	0.00413924	0.00404803	-0.00431036	0.00287331	-0.00245195	0.00192186	0.00131572	-0.008151	-0.000129631	-0.00669136	-0.00235453	-0.00418419	-0.00257833	0.00441773	0.0021414	-0.00136772	3.52825e-05	-0.00768149	0.00650873	0.00688782	0.0067805	0.0056686	0.00656252	0.00641201	0.00614191	0.00690202	0.00665471	0.00587361	0.00577441	0.00598415	0.00577276	0.00633035	0.00615044	0.00622548	0.00598123	0.00625241	0.524808	0.556728	0.524972	0.612237	0.70868	0.764384	0.830375	0.237619	0.984459	0.25461	0.683455	0.484419	0.655137	0.485262	0.727713	0.826107	0.995293	0.219235
cg02077729	1	232714530	1237	-0.000348109	-0.00501502	-0.00280068	-0.00401552	-0.00532886	-0.00567728	0.00209611	0.00207493	0.00329204	0.00169769	0.00258272	0.00607312	-0.00680415	0.00342327	-0.000411296	0.00719802	-0.00109803	0.00492456	0.00395545	0.00414821	0.00421834	0.00357448	0.00387417	0.00382577	0.0037771	0.00404873	0.00381789	0.00356681	0.00351794	0.00361633	0.00376052	0.00375655	0.00382253	0.00373076	0.00379114	0.00342703	0.929871	0.226678	0.506735	0.261273	0.168981	0.13782	0.578928	0.608309	0.38854	0.634097	0.462854	0.0930818	0.0703948	0.362146	0.914315	0.053685	0.772098	0.150724
cg05009321	1	232729906	1232	-0.00643181	0.00230282	-0.00190801	-0.00136493	-0.00811433	-0.00875636	0.00264689	0.00108043	0.00264086	-0.000367428	-0.00195733	0.0102623	0.00240807	0.00395059	0.00463538	-0.00333983	0.00469583	-0.00399694	0.00517293	0.00528235	0.00503511	0.00411216	0.00448536	0.00500809	0.00454094	0.00507729	0.00477425	0.00421077	0.00431673	0.00476915	0.0045351	0.00506955	0.00511879	0.00425238	0.004413	0.00490363	0.213736	0.662876	0.704732	0.739945	0.07044	0.0803871	0.559965	0.831486	0.580162	0.930466	0.650241	0.0314127	0.595428	0.435816	0.365168	0.432217	0.287288	0.415016
cg02713169	1	232733631	1237	0.00536532	0.00125421	0.00122659	0.00174315	0.00106507	-0.000342078	0.000818875	-0.00617147	-0.00474544	-0.00472004	-0.00411389	-0.00143619	-0.00160711	0.00237744	-0.00145789	-0.0018193	4.18159e-06	-0.00591902	0.00474705	0.00496763	0.00498541	0.00426698	0.0045813	0.00486197	0.00452026	0.00492124	0.00479311	0.00431492	0.00413154	0.00444909	0.00437666	0.00473044	0.0045679	0.00462015	0.00423257	0.00451519	0.258374	0.800674	0.805655	0.682891	0.816164	0.943909	0.856245	0.209824	0.322148	0.274005	0.319382	0.746843	0.713469	0.615257	0.749606	0.693747	0.999212	0.189887
cg05864683	1	232735381	1235	-0.00103586	-0.00120954	0.00146132	-0.00105931	-0.00229956	0.000798958	-0.00251603	0.00595583	-0.000162509	0.00436174	0.00238945	-0.000995198	-0.00233508	-0.00112658	0.00322353	0.00358593	-0.00199026	0.00339045	0.00354753	0.00385214	0.00391294	0.00317375	0.00382939	0.00366771	0.00363138	0.00370237	0.0036369	0.00324056	0.00332754	0.003284	0.00329168	0.0035943	0.00354529	0.00361443	0.00340715	0.0036924	0.770291	0.753528	0.708806	0.738551	0.548172	0.827557	0.488399	0.107693	0.96436	0.178307	0.472706	0.761856	0.478084	0.753951	0.363222	0.321142	0.559125	0.358501
cg00278134	1	232761010	1237	-0.00592719	-0.00147061	0.00746295	0.00095919	-0.000843162	-0.00615871	0.00287303	0.00267703	0.00194858	0.00215837	0.00376587	0.00333549	8.37666e-05	-0.00389328	-0.00336939	0.00524674	-0.00306825	0.00439951	0.00517414	0.00531437	0.00529113	0.00435722	0.00502394	0.00493434	0.00495941	0.0051307	0.00522915	0.00441983	0.00437721	0.00444466	0.00456326	0.0051275	0.00467599	0.00474073	0.00462045	0.00461482	0.251985	0.781993	0.158403	0.825764	0.866718	0.211982	0.562381	0.601832	0.709418	0.62531	0.389603	0.452984	0.985354	0.447677	0.471172	0.268408	0.506653	0.340415
cg19305147	1	232765605	1237	0.00387124	-0.000549123	0.00364699	0.00232495	0.00744017	0.00140955	0.00127439	-0.00204835	-0.00477938	-0.00371967	-0.00641472	-0.000275373	0.00296249	0.00162523	-0.00252093	-0.00245538	-0.00403275	-0.000387386	0.00453908	0.00487657	0.00467617	0.00397196	0.0046927	0.004439	0.00439542	0.00461582	0.00458449	0.00416725	0.00405617	0.00416954	0.00418393	0.0045379	0.00408965	0.00429831	0.00413771	0.00425486	0.393733	0.910344	0.435445	0.558319	0.112858	0.750836	0.771865	0.65721	0.297174	0.372073	0.11377	0.947343	0.478907	0.720234	0.53762	0.567835	0.329743	0.927457
cg07467095	1	232781741	1235	-0.00584385	-0.00151417	0.00230262	-0.000289212	-0.00224437	-0.00236857	0.00297854	0.00129685	0.00214166	0.00216061	-0.000608485	0.00159749	-0.000285319	-0.00649495	-0.00182956	0.00507025	-0.000133115	0.00517281	0.0045684	0.00494681	0.00464775	0.00399281	0.00455566	0.00436695	0.00451614	0.00470706	0.00477668	0.00406587	0.00397304	0.0038668	0.00389181	0.00467504	0.00431091	0.00439864	0.00412884	0.00429145	0.20083	0.759536	0.620299	0.942257	0.622256	0.587554	0.509553	0.782923	0.653895	0.595141	0.878277	0.679511	0.941557	0.164747	0.671272	0.24904	0.97428	0.228058
cg07362492	1	232814481	1237	0.00404279	0.00460401	0.000445276	0.00333675	0.00297196	0.00316429	0.00367467	-0.00446425	-0.00319882	-0.00798077	-0.00631119	-0.00352165	0.000733027	0.00203217	-0.0050501	-0.00679794	-0.00199895	-0.00739733	0.00617369	0.00658188	0.00632455	0.00538579	0.0063515	0.00608365	0.00590222	0.00625319	0.00623153	0.00553601	0.00539619	0.00549757	0.00555023	0.00621334	0.00590791	0.00609155	0.00575421	0.0058562	0.512569	0.484241	0.943872	0.535556	0.639846	0.602973	0.533553	0.47528	0.607721	0.149412	0.242176	0.521794	0.894928	0.743618	0.39266	0.264438	0.728299	0.206531
cg13613094	1	232841019	1237	0.00509745	0.00446538	0.00771425	0.0039381	0.000167236	-0.00178124	-0.00296328	-0.00199987	-0.00622115	-0.00617379	0.00011324	-0.00294413	0.00102734	-0.000627847	-0.00530178	-0.00310758	0.00015889	-0.007136	0.00455151	0.00452919	0.00448517	0.00401904	0.0042936	0.00454514	0.00437817	0.00430593	0.0043922	0.00379447	0.00369094	0.00398319	0.0040818	0.00433345	0.00414033	0.00414652	0.00400607	0.00413736	0.262737	0.324177	0.0854418	0.327155	0.96893	0.695133	0.498513	0.642328	0.156656	0.103727	0.975524	0.459823	0.801283	0.884802	0.200361	0.45359	0.968362	0.0845685
cg03756929	1	232944625	1237	-0.00645513	-0.00247669	-0.000714946	-0.000914832	-0.00273036	-0.00410673	0.0065022	-0.00177967	0.00316202	-0.0030437	-0.00215897	0.00608622	0.00370397	-0.00354426	6.9045e-05	-0.000214098	-0.00200621	0.000541583	0.00353458	0.00417602	0.00368205	0.00309105	0.00350903	0.00372369	0.00331854	0.00367028	0.00335926	0.00307571	0.00343654	0.00331987	0.00360897	0.00349101	0.00366322	0.00334346	0.00333516	0.00341517	0.0678079	0.553131	0.846042	0.767259	0.436512	0.270086	0.0500713	0.627757	0.346559	0.322375	0.529848	0.0667629	0.304738	0.309985	0.984962	0.948942	0.547484	0.873999
cg18721807	1	232969309	1237	0.00250229	0.00312389	-0.00258503	-0.000499523	0.0014945	0.000773562	-0.0013427	-0.00391931	-0.00237019	-0.00156389	-0.00289631	-0.000127027	-0.00219206	-0.000130711	-0.0014472	-0.00126745	-0.00026957	-0.00215202	0.00378167	0.00406308	0.00392892	0.00334272	0.00378782	0.00381321	0.00361695	0.00389995	0.00370441	0.00341594	0.00327963	0.00345086	0.00365029	0.00381849	0.00362264	0.00364649	0.00354634	0.00374457	0.508171	0.441984	0.51057	0.881209	0.693173	0.839242	0.71047	0.314914	0.522283	0.647082	0.377171	0.970636	0.548161	0.972693	0.689534	0.728154	0.939408	0.565491
cg22661913	1	233009319	1237	-0.00123953	-0.00172742	0.00895378	4.01307e-05	-0.0040437	-0.00853151	0.000287998	-0.00162678	-0.00304005	0.0015079	0.00595023	0.00269503	0.000224533	-0.00841878	-0.00697018	0.00763328	-0.00349438	0.00780423	0.00428194	0.00460379	0.00462553	0.00362037	0.00413271	0.0042588	0.00406171	0.00423608	0.00419219	0.00370799	0.0038205	0.00372381	0.00426068	0.00438741	0.00421585	0.00413967	0.00367993	0.00380525	0.772215	0.707499	0.0529005	0.991156	0.327846	0.0451484	0.943473	0.700956	0.468347	0.684255	0.119364	0.469231	0.957972	0.0550033	0.0982641	0.0651925	0.342326	0.0402755
cg04031093	1	233027124	1237	0.00655052	0.00164488	-0.00578981	0.00243393	0.00299581	0.0107669	-0.00306196	-0.000150137	0.000192333	-0.007198	-0.00453614	-0.00757827	-0.00261938	0.00716849	0.000517432	2.27695e-05	0.000844773	-0.00712385	0.00695195	0.00730393	0.00696952	0.00615332	0.00690156	0.00671334	0.00670354	0.00709134	0.00702604	0.00612019	0.00613271	0.00621687	0.00617005	0.00679469	0.00642996	0.0066686	0.00632173	0.00658783	0.346061	0.82182	0.406125	0.692438	0.664233	0.108755	0.647838	0.983109	0.978161	0.239552	0.459504	0.22285	0.671179	0.291419	0.935862	0.997276	0.893695	0.279535
cg04573260	1	233099220	1237	0.00624038	0.00419622	-0.00483417	-0.00150683	-0.00231701	0.010298	-0.00422072	-0.00441246	-0.00112087	-0.00573383	0.000905047	-0.00276184	0.000716938	0.00419837	0.000821894	-0.00703261	-0.000868398	-0.0137684	0.00528779	0.00545841	0.00553123	0.00487257	0.00528011	0.00524502	0.00529299	0.00548486	0.00541606	0.00483414	0.0046256	0.00490051	0.00515242	0.00523556	0.00540913	0.00501513	0.00485628	0.0051289	0.237941	0.442035	0.382131	0.757133	0.660793	0.0496013	0.425209	0.42112	0.836046	0.235579	0.844876	0.573038	0.889335	0.422613	0.87923	0.160832	0.858079	0.00726418
cg05249946	1	233116430	1233	0.00470268	0.00135135	-0.000205676	0.00444347	0.000997188	0.0016012	0.000138765	-0.00385429	-0.00126582	-0.00541178	-0.000512425	-0.00202925	0.00108841	0.00252243	-0.00425567	-0.00625659	0.000632494	-0.00394759	0.00468456	0.00498966	0.00511338	0.00412135	0.00513539	0.00469635	0.0049018	0.00483339	0.00491353	0.00429855	0.00416914	0.00431179	0.00454781	0.00474538	0.00474852	0.00473976	0.00470675	0.00463922	0.315442	0.786522	0.967915	0.280963	0.846035	0.733146	0.977416	0.425201	0.796701	0.208039	0.902179	0.637906	0.810852	0.595034	0.37014	0.186827	0.893102	0.394815
cg07791142	1	233210975	1237	0.00420132	0.0039259	0.00462302	0.00361096	0.00228697	-2.80465e-05	0.00278611	-0.00512603	-0.00375164	-0.00626468	-0.00331342	-0.00161745	-0.000218069	-5.44668e-05	-0.0030948	-0.00665195	0.00226007	-0.00562137	0.00595611	0.00619169	0.0061416	0.00526372	0.00598807	0.00588143	0.00569955	0.0059294	0.00593851	0.00533727	0.00515675	0.00543359	0.00513903	0.00579837	0.00548603	0.00577548	0.00535742	0.00550843	0.480574	0.526042	0.451607	0.492707	0.70252	0.996195	0.624963	0.387307	0.527551	0.240491	0.520523	0.76595	0.966153	0.992505	0.57267	0.24942	0.673129	0.30749
cg06815357	1	233221543	1237	0.00671285	0.000962682	0.00718071	0.0017229	0.00628769	-0.00230616	-0.000722185	0.00132543	-0.00312388	-0.00775575	-0.0054837	-0.000613855	-0.00144382	0.00381487	-0.00641017	-0.00297196	-0.00208872	-0.00389776	0.00595147	0.00629438	0.00643817	0.00533182	0.00588224	0.0057267	0.00599352	0.00626821	0.0060147	0.00541363	0.00524685	0.00530057	0.00519204	0.00605877	0.00555522	0.00595109	0.00564406	0.0057991	0.259349	0.878443	0.264707	0.746593	0.285102	0.687167	0.904092	0.832534	0.6035	0.151963	0.295958	0.907804	0.780949	0.528927	0.248542	0.617499	0.711327	0.501499
cg22421382	1	233234522	1237	-0.00120349	0.00510844	0.00453699	0.00498769	0.00303123	6.17098e-05	0.00489189	-0.00721087	-0.00373546	-0.00663506	-0.00478891	-0.00494854	0.00113291	-0.0013349	-0.00285212	-0.00189493	-0.00581278	-0.00998014	0.00455553	0.00465445	0.00461698	0.00379467	0.00420043	0.00435979	0.0042231	0.00448033	0.00454285	0.00381587	0.00373176	0.00423011	0.00432795	0.00415152	0.00406706	0.00389878	0.00384431	0.00418706	0.79164	0.272406	0.325767	0.188714	0.470512	0.988707	0.246715	0.107518	0.410921	0.0820684	0.199392	0.242066	0.793501	0.747798	0.483132	0.626944	0.130522	0.0171456
cg02322661	1	233374564	1237	0.00523827	0.00131726	0.000617383	0.00173519	0.00294024	0.000604738	-0.000342147	-0.00242232	-0.00203908	-0.00319855	-0.00253788	-0.000488187	-0.00198984	0.00147375	0.000160156	-0.00347473	-0.00108199	-0.00436744	0.00424039	0.00440845	0.00440353	0.00377844	0.00416875	0.00409504	0.00411456	0.00438117	0.00427186	0.00386057	0.0036582	0.0037758	0.00392782	0.00417271	0.00408601	0.00416781	0.00385282	0.00412089	0.216709	0.765089	0.8885	0.646067	0.480619	0.882599	0.933728	0.580336	0.633129	0.407378	0.487839	0.897125	0.612434	0.723947	0.968734	0.404447	0.77884	0.289222
cg03615849	1	233390249	1237	-0.0104102	-0.00570546	-0.00439307	0.000490737	-0.00595485	-1.41653e-05	0.00863442	-0.00136721	0.000942736	-0.00339414	-0.00092506	0.00400756	0.00559018	-0.00344953	0.00192896	0.00321044	-0.00143244	0.00219416	0.00419702	0.00474292	0.00433759	0.00382352	0.00412862	0.00476849	0.00378152	0.00443992	0.00414769	0.00363038	0.00416654	0.00407879	0.00395852	0.00439667	0.00424635	0.00418405	0.00388461	0.00383649	0.0131243	0.228998	0.31116	0.897875	0.149208	0.99763	0.0224114	0.758132	0.820197	0.349826	0.824297	0.325836	0.157894	0.432701	0.649639	0.4429	0.712317	0.567377
cg12465412	1	233428450	1237	-0.0030658	-0.00524531	1.03766e-05	-0.00595623	-0.00594472	-0.00628112	-0.00501532	0.00513256	0.00110134	-0.0010662	-0.00599505	0.00192213	0.00465789	-0.00704161	0.0113379	0.00291911	0.00287878	0.00855197	0.00601256	0.00665788	0.00671879	0.00542985	0.00612461	0.00634743	0.00556459	0.0059014	0.00588052	0.0052863	0.00549352	0.00581476	0.00582487	0.00618903	0.00598325	0.00579111	0.00617061	0.00591851	0.610122	0.430793	0.998768	0.272666	0.331734	0.322392	0.367433	0.384454	0.851436	0.840158	0.275143	0.740976	0.423911	0.255223	0.0581001	0.614214	0.640835	0.148471
cg10556005	1	233467801	1237	0.000705695	-0.00117077	0.000171791	0.00331113	-0.00488483	-0.00164875	0.00545596	-0.00294406	-0.00165477	-0.00492874	-0.00041935	0.00139617	0.00317316	-0.00217315	-0.00327991	-0.000497308	0.00359244	-0.00113991	0.0047489	0.00489914	0.00464765	0.00404995	0.00500592	0.00464635	0.00428019	0.00460441	0.00459523	0.00417933	0.00425224	0.00414286	0.00418336	0.00434051	0.00426551	0.00415872	0.0041827	0.00437889	0.881868	0.811126	0.970515	0.413602	0.329158	0.722703	0.202416	0.522564	0.718768	0.238273	0.921441	0.736112	0.448141	0.616605	0.441931	0.904814	0.390407	0.794618
cg10236400	1	233616038	1237	-0.0114485	-0.00327886	-0.00159718	0.00414172	-0.00595096	-0.00586647	0.0104805	-0.00293984	0.00318759	-0.00685172	-0.00170373	0.0075033	0.00711961	-0.00353636	-0.00220242	-0.00111712	0.00427952	0.00759583	0.00360647	0.00421128	0.00410248	0.00331587	0.00368745	0.00416949	0.00333947	0.00392446	0.0036669	0.00324119	0.00367545	0.00371703	0.00348779	0.00389205	0.00357946	0.00339479	0.00344384	0.00370088	0.00150134	0.436222	0.697038	0.211643	0.106562	0.159428	0.00169891	0.453792	0.384689	0.0345192	0.642976	0.043526	0.0412212	0.363555	0.538362	0.742103	0.213993	0.0401268
cg23054119	1	233659267	1237	0.00305608	0.000950294	0.00165037	0.00372734	0.00213389	0.00144011	0.00105838	-0.00259506	-0.00300521	-0.00513109	-0.00487407	-0.00209766	0.0007842	0.000579329	-0.00429406	-0.00528139	0.00215364	-0.00466497	0.00560011	0.00582069	0.00583128	0.00511342	0.00562418	0.00547282	0.00548843	0.0057559	0.00564917	0.00491224	0.0049142	0.00496273	0.00506587	0.00543982	0.00532601	0.00547231	0.00513946	0.00528867	0.58526	0.870313	0.777161	0.466043	0.704381	0.792444	0.847085	0.652096	0.594744	0.296231	0.321279	0.672527	0.876978	0.915187	0.420103	0.334488	0.675186	0.37774
cg06271793	1	233679160	1237	0.00130493	0.00490014	0.00303355	0.00753898	0.00105556	0.00256096	0.00114366	-0.00714852	-0.0074051	-0.00576305	-0.00272453	-0.00429297	0.00291391	-0.000831604	-0.00607587	-0.00770161	0.0042846	-0.000322838	0.00628642	0.00632398	0.00652097	0.0052379	0.00608688	0.00597267	0.00603874	0.00618534	0.00609659	0.0055249	0.00523688	0.00561467	0.00592742	0.00607789	0.00592553	0.00577219	0.00552576	0.00588663	0.835557	0.438428	0.641789	0.150062	0.862324	0.668084	0.84979	0.247796	0.224507	0.2969	0.602884	0.44451	0.623003	0.89117	0.305188	0.182118	0.438111	0.956264
cg13524022	1	233763297	1237	0.00221989	-9.63189e-05	-0.000323428	0.00193511	0.00346373	-0.000160202	0.00526454	-0.00144865	-0.00111576	-0.0059511	-0.00403978	-0.0017493	-0.000935836	0.00394266	-0.00151972	-0.00583781	0.000341939	-0.00692821	0.00562275	0.00594368	0.00566876	0.00492391	0.00544898	0.00539239	0.00542702	0.00570048	0.00583589	0.00480445	0.00464466	0.00479737	0.00489505	0.00550699	0.00522385	0.00532679	0.00510675	0.00520219	0.692986	0.987071	0.954502	0.694317	0.524994	0.976299	0.332016	0.799396	0.848378	0.21547	0.384426	0.715383	0.848385	0.47403	0.771113	0.273108	0.946615	0.18293
cg15203632	1	233763901	1237	0.000997262	0.00178082	0.000671494	0.00239377	0.00290393	0.000744968	0.00215722	-0.00319452	-0.00461139	-0.00434943	-0.00331983	-0.00143353	0.000631427	-0.000779044	-0.00304847	-0.00356442	0.000494695	-0.00175792	0.00388062	0.00410371	0.00420325	0.0034935	0.00397148	0.00394507	0.00375622	0.00400667	0.00390142	0.00351647	0.003444	0.00359683	0.00369259	0.00396288	0.00372037	0.00377694	0.00361926	0.00380626	0.79719	0.664322	0.873073	0.493212	0.46466	0.850222	0.565761	0.425277	0.237214	0.216134	0.335074	0.690223	0.864225	0.844152	0.412559	0.345308	0.89128	0.644189
cg12609938	1	233825293	1232	-0.000190904	7.54066e-05	0.00586306	-0.000148329	-0.000351168	-0.00538084	0.00125512	-0.00173878	-0.00182511	0.0034143	0.000270429	0.00100159	-0.00319362	-0.0034168	-0.00415023	0.00552666	-0.00148716	0.00589336	0.00414419	0.00434348	0.00439957	0.00364781	0.0042323	0.00401161	0.00421922	0.00426169	0.00428345	0.00373588	0.00361346	0.00363927	0.0038657	0.00419054	0.00419402	0.00399754	0.00393895	0.00402758	0.963258	0.986149	0.182649	0.967565	0.933873	0.179817	0.766103	0.683271	0.670047	0.360759	0.940343	0.783148	0.408722	0.414866	0.32239	0.166814	0.705763	0.143399
cg26580391	1	233841181	1237	0.00117742	8.92321e-05	0.00880828	0.00496496	0.00105866	-0.00106793	0.00246076	-0.00495407	-0.00778896	0.000841517	0.00230488	6.03516e-05	-3.9479e-05	-0.00265827	-0.000752786	-0.000172662	0.00278488	0.00210445	0.00475112	0.00488118	0.00472577	0.00403699	0.00435973	0.0050953	0.00433341	0.00465265	0.00431715	0.00384111	0.00401986	0.00402875	0.00439229	0.00453338	0.00424095	0.0041855	0.00432036	0.00417311	0.804274	0.985415	0.0623382	0.218747	0.808139	0.833987	0.570132	0.286974	0.0712016	0.826586	0.566392	0.988048	0.992829	0.557623	0.859113	0.967095	0.51919	0.614059
cg04919681	1	234042342	1237	-0.00198252	0.00161173	-0.00226585	0.000549542	-0.00951223	-0.00530915	-0.000338086	-0.000348228	-0.000187452	0.000208828	0.00366728	0.0024595	0.000334084	0.00857794	0.000759137	-0.000999944	0.00288311	0.000536967	0.00431821	0.0042908	0.00393589	0.00369434	0.00413154	0.00376406	0.00383543	0.00398104	0.0037122	0.0035717	0.00367868	0.00364607	0.00360427	0.00398447	0.00420216	0.00390271	0.00370056	0.00391262	0.646157	0.707197	0.564826	0.881749	0.0213157	0.158397	0.929759	0.930297	0.959727	0.953376	0.318813	0.499953	0.926149	0.031331	0.856639	0.797783	0.435919	0.890841
cg03079840	1	234198111	1236	-0.00459031	-0.00100722	0.0036223	0.000424648	-0.00191035	-0.00574094	0.00370279	-0.00193486	0.000269131	0.00333401	0.00222771	0.00263203	0.00155143	-0.00672831	-0.00254772	0.00591665	0.00115034	0.00703131	0.00411779	0.00435255	0.00422166	0.00361475	0.00398273	0.00408838	0.00407833	0.00415955	0.00423453	0.00363468	0.00339314	0.00363829	0.00372025	0.0042106	0.00379125	0.00393257	0.00372032	0.00377634	0.264957	0.816997	0.390878	0.906483	0.631471	0.160256	0.363922	0.641815	0.949324	0.358996	0.511481	0.46942	0.676662	0.110055	0.501583	0.132446	0.757166	0.0626117
cg16068307	1	234261539	1237	0.00743971	0.00157025	0.00406165	0.00330428	0.00241545	0.000411043	0.00085391	-0.00353127	-0.00608372	-0.00657709	-0.00140777	-0.00124965	0.000731211	-0.00249132	-0.0068663	-0.00416236	0.000818855	-0.00263295	0.00547204	0.00555194	0.00539597	0.00473769	0.00517475	0.00502857	0.00515084	0.00554077	0.00544243	0.00478876	0.00464199	0.00482085	0.00493211	0.00529316	0.00512317	0.00515313	0.00487049	0.00507425	0.173961	0.777307	0.451619	0.485525	0.64066	0.934852	0.868329	0.523913	0.263639	0.169615	0.761684	0.795468	0.882142	0.637879	0.180166	0.419243	0.866484	0.603841
cg11526486	1	234268776	1237	-0.00153262	-0.0155222	0.00349934	0.0180515	0.00558287	-0.00983027	0.00591258	0.00899858	-0.0106151	-0.0018566	-0.000465934	-0.00175681	-0.00744931	0.00288365	-0.0107	-0.00662063	0.00818849	0.00584385	0.00919257	0.00959987	0.00941282	0.00789877	0.00915305	0.00906642	0.00828824	0.00924382	0.00862095	0.00820289	0.00789739	0.00845761	0.0088474	0.00863724	0.00866108	0.00856528	0.0085128	0.00865565	0.867587	0.105896	0.710069	0.0222922	0.541898	0.278254	0.475617	0.33032	0.218206	0.820941	0.952953	0.835448	0.399801	0.738484	0.216676	0.439545	0.336098	0.499581
cg04310063	1	234342613	1237	0.00152351	0.00878647	0.00121839	0.000376528	-0.00299466	0.00154325	0.00139772	-0.00654761	-0.000783344	-0.00193203	-0.00386438	8.93725e-05	0.00416015	-0.00150408	-0.00513776	-0.0029	0.00290843	-0.00240933	0.00410376	0.00442101	0.00420947	0.00365577	0.00409412	0.00399336	0.00373822	0.00467045	0.00430034	0.00362008	0.00350368	0.0038464	0.00390302	0.00406913	0.00388578	0.00409127	0.00378861	0.00397073	0.710453	0.0468741	0.772244	0.917966	0.464501	0.699161	0.708479	0.160939	0.855458	0.593551	0.270049	0.981463	0.286479	0.711657	0.186103	0.478432	0.442678	0.544001
cg25736663	1	234350875	1237	0.00625897	0.000882535	0.00196945	0.00237511	0.0052345	-0.00287035	0.00261773	-0.00388213	-0.00271686	-0.00606465	-0.00454586	-0.000775641	-0.00188498	0.00318553	-0.0043888	-0.00564646	0.0010322	-0.00365209	0.00604106	0.00621569	0.00594119	0.00501707	0.00583843	0.00574032	0.00571431	0.00601554	0.0060228	0.00536735	0.00515106	0.0053373	0.00523167	0.00589961	0.00548341	0.00568752	0.00538956	0.00550047	0.300169	0.887092	0.740273	0.635924	0.369954	0.617052	0.64688	0.5187	0.651921	0.258512	0.377501	0.884455	0.718622	0.589228	0.423491	0.320817	0.84812	0.506717
cg26348343	1	234358782	1237	0.00828398	0.00192394	0.000836944	0.00162609	0.00399268	0.00145605	0.00201702	-0.00192835	-0.00107639	-0.00782688	-0.00267962	-0.000496326	-0.000170278	0.00214314	-0.00230219	0.00232652	0.00198936	-0.0057704	0.00640467	0.00654242	0.00648045	0.00552595	0.00611967	0.00601006	0.00602926	0.00630015	0.00612558	0.00546287	0.00553961	0.00547333	0.00576149	0.00597976	0.00588784	0.00592655	0.00569911	0.00600355	0.195863	0.768703	0.89724	0.768556	0.514122	0.808572	0.737973	0.759543	0.860514	0.151932	0.628585	0.927746	0.976422	0.720045	0.695792	0.694645	0.72704	0.33647
cg08765573	1	234398567	1237	-0.00781876	-0.00128151	-0.00276095	-0.00445748	0.00125592	0.00111225	0.0112201	-0.00302475	0.00069757	-0.00517613	-0.00396674	-0.000809433	0.000164438	-0.00315233	-0.00479657	0.00532051	-0.000402012	0.00500834	0.00426105	0.00450239	0.00412694	0.00361358	0.00413146	0.0042303	0.00361526	0.00412242	0.00392924	0.00358347	0.00385815	0.00390985	0.00382463	0.0042673	0.00400568	0.00369216	0.00397165	0.00354668	0.0665151	0.775929	0.503492	0.217375	0.761137	0.792609	0.00191214	0.463112	0.85909	0.148614	0.303881	0.835991	0.965706	0.460078	0.231134	0.149576	0.919376	0.157914
cg17898069	1	234445489	1237	0.00496712	0.00302314	0.00203086	0.00355261	0.00294828	-0.00122676	0.00101477	-0.00378404	-0.00542153	-0.0045873	-0.00414799	-0.000886562	-0.000847413	0.00118964	-0.000396627	-0.00395314	-0.00050394	-0.00398035	0.00490296	0.00496936	0.00484351	0.00417468	0.00486346	0.00476955	0.00461514	0.00488433	0.00497273	0.00425958	0.00428088	0.00431267	0.00417624	0.00471969	0.00453084	0.00465517	0.0043923	0.00458067	0.311019	0.542951	0.675	0.394774	0.544375	0.797019	0.825966	0.438499	0.275603	0.281508	0.332566	0.837126	0.839203	0.800995	0.930243	0.395774	0.908657	0.384876
cg25410233	1	234450897	1237	0.00467949	-0.000100476	-0.00136409	0.00888859	-0.00205757	-0.00738136	0.00132242	-0.00325206	-0.00148896	-0.0108164	-0.00237872	-0.0022698	-0.00303209	0.0026433	-0.00271476	-0.00692291	0.00015244	-0.00211807	0.00566205	0.00598779	0.00590914	0.00564136	0.00593334	0.00540456	0.00527119	0.00553091	0.00549586	0.00504954	0.00487243	0.00496095	0.00510224	0.00537075	0.00522119	0.00559957	0.00519387	0.00520119	0.40854	0.986612	0.817436	0.115116	0.728755	0.172013	0.801909	0.556546	0.78645	0.0321898	0.625408	0.647287	0.552334	0.622602	0.603098	0.216336	0.976585	0.683841
cg11155604	1	234508360	1237	0.00413468	0.00315808	-0.00311537	0.000614448	0.000471906	0.00216046	0.000687959	-0.00392938	-0.00571835	-0.00302332	0.00102254	-0.00133118	0.000948656	0.00193257	0.000456465	-0.00232698	0.000229542	-0.00443442	0.0059927	0.00602512	0.00581463	0.00506007	0.0057478	0.00585508	0.00557626	0.00603505	0.00582014	0.00517145	0.00515231	0.00533656	0.00533015	0.00572009	0.00535478	0.00543815	0.00521357	0.00558386	0.490225	0.600173	0.592109	0.90335	0.934566	0.712136	0.901812	0.514986	0.325849	0.558805	0.842684	0.803016	0.858739	0.735472	0.932067	0.668724	0.964882	0.427109
cg12297350	1	234529431	1237	0.00202573	0.00172401	0.00105486	0.00155232	0.00306537	-0.0019962	0.00369766	-0.00501741	-0.00439514	-0.00504657	-0.00682379	-0.00035644	-0.000894304	-3.89065e-05	-0.00337892	-0.00256429	-0.00169591	0.00292952	0.00414477	0.00420068	0.00413213	0.00346797	0.00415974	0.00396378	0.00374371	0.00425535	0.00395451	0.00328028	0.00361098	0.00383689	0.00381346	0.00390428	0.00371018	0.00386552	0.00352884	0.00370453	0.625023	0.681504	0.798505	0.65443	0.461174	0.614536	0.3233	0.238365	0.266385	0.123937	0.0587937	0.925984	0.814587	0.992049	0.362444	0.50709	0.63081	0.429065
cg04763290	1	234631544	1234	-0.00247379	0.00157524	0.00346718	0.00232887	-8.83513e-05	-0.00525483	0.00105664	-0.000401544	-0.000590352	0.00284385	0.000458339	0.00243706	-0.000896756	-0.00562279	-0.003219	0.00629305	-0.00064035	0.00544986	0.00421484	0.00428598	0.0040623	0.0034385	0.00425468	0.00387053	0.00394511	0.00409233	0.00411154	0.00349211	0.00355117	0.00349364	0.00369398	0.00424873	0.00397456	0.00398271	0.00384113	0.00378434	0.557255	0.713222	0.393382	0.498221	0.983433	0.174574	0.788826	0.921836	0.885829	0.415437	0.897305	0.485445	0.80819	0.185701	0.417997	0.114086	0.867599	0.149836
cg06511330	1	234635574	1237	0.00284315	0.00182266	0.00152599	0.00453517	0.000355215	0.000639856	0.00260843	-0.00514867	-0.00452498	-0.00723313	-0.00306403	-0.0019283	-0.00151204	-0.000192388	-0.00422028	-0.00410192	0.00140097	-0.00254837	0.00484839	0.00491934	0.00492796	0.00402276	0.00471723	0.00465348	0.00450472	0.00474909	0.00470764	0.004223	0.00405048	0.0042412	0.00429178	0.00465629	0.00429477	0.0044548	0.00428336	0.00444902	0.557599	0.711004	0.75682	0.259583	0.939975	0.890635	0.562559	0.278303	0.336452	0.0867507	0.449372	0.649354	0.724604	0.967042	0.325776	0.357162	0.743613	0.566785
cg11033666	1	234651050	1237	-0.00293434	-0.0032748	0.0035165	-0.000842244	-0.00217166	-0.00438615	0.000554571	0.00113118	0.00169884	0.00426527	0.00472979	0.0038355	-0.00131116	-0.00292231	-0.000150098	0.00677626	0.000692659	0.00642158	0.00469128	0.00500464	0.0047859	0.0041428	0.00468121	0.00460443	0.00451536	0.00478815	0.00475485	0.00406781	0.00402642	0.00415554	0.00426622	0.00457711	0.00431633	0.00446258	0.00417742	0.00432649	0.531651	0.512885	0.462484	0.838898	0.642713	0.340796	0.902251	0.813243	0.720878	0.294389	0.240119	0.356016	0.758587	0.523172	0.97226	0.128898	0.868306	0.137743
cg15095427	1	234651180	1236	0.000608712	-0.00239113	0.00544626	0.00155656	-0.00724675	-0.00658627	0.000309709	-0.000410332	0.000466261	-0.00256242	0.00273913	0.00262103	-0.00451267	0.000430517	-0.00485852	0.00347185	-0.00303115	-0.000869854	0.00440307	0.00403056	0.00415418	0.00339045	0.00399267	0.0037643	0.00364093	0.00412899	0.0037818	0.00333543	0.00353918	0.00377243	0.00369591	0.00405759	0.00397512	0.00395456	0.00365095	0.00376759	0.890045	0.553013	0.189847	0.646161	0.0695216	0.0801756	0.932211	0.920838	0.901877	0.442343	0.438963	0.48719	0.22209	0.915502	0.22162	0.379979	0.406406	0.817409
cg07299291	1	234653419	1237	0.00593964	0.00266191	-0.00885849	0.000167847	0.00245392	0.00218146	0.00295778	-0.00569184	0.00153187	-0.00510669	-0.0042912	-0.0072524	-0.00103644	0.00150342	0.0045204	-0.0014557	0.00238606	-0.00314345	0.00512009	0.00508457	0.00507448	0.00438314	0.0049203	0.004637	0.00474559	0.0049722	0.00492381	0.00441095	0.00432513	0.00440658	0.00454721	0.00490287	0.00467008	0.004647	0.00457366	0.00455555	0.246022	0.600607	0.0808644	0.969453	0.617967	0.638037	0.533108	0.252319	0.755713	0.246974	0.321121	0.0998026	0.819702	0.759116	0.33307	0.754086	0.601881	0.490178
cg12657297	1	234667363	1236	0.00261327	0.00174683	0.00284125	0.00335702	0.000634468	-0.00264215	0.000890042	-0.00168462	-0.00190229	-0.00323394	-0.0017524	0.00149551	0.000265752	0.00145306	-0.00192258	-0.00484516	-0.000165122	-0.00316751	0.00430858	0.00443308	0.00431146	0.00368081	0.0042185	0.00410193	0.00402298	0.00425766	0.0042382	0.00365576	0.00347002	0.00372479	0.00368541	0.00411154	0.00395658	0.00400307	0.00384229	0.00405073	0.544165	0.693548	0.509897	0.361751	0.880448	0.519495	0.824906	0.69235	0.653543	0.376364	0.613549	0.688051	0.942515	0.723782	0.627025	0.22614	0.965722	0.434239
cg10811426	1	234667461	1236	0.00256394	0.00210659	0.00571143	0.00335643	0.0029227	-0.000561255	0.00291878	-0.00290892	-0.00430535	-0.00518386	-0.00527914	-0.00150505	-0.00281797	0.0022996	-0.00457475	-0.0036679	-0.000725201	-0.00471338	0.00445481	0.00451778	0.00472069	0.00393861	0.00479281	0.00445538	0.00455882	0.00454247	0.00449806	0.0041508	0.00416123	0.00421859	0.0040961	0.0045397	0.00443622	0.00454713	0.00438758	0.00435205	0.564923	0.641009	0.226328	0.394111	0.541988	0.899754	0.522011	0.521924	0.338488	0.211709	0.204567	0.721266	0.491476	0.612469	0.302435	0.419873	0.86872	0.278797
cg19856705	1	234667500	1237	0.00215871	-0.00108413	0.00153868	0.0023287	0.000232266	-0.00190844	0.00492551	-0.000940912	-0.00485561	-0.00721566	-0.00428179	0.000135468	0.0015403	0.00190932	-0.00392035	-0.00169598	-0.000322019	-0.000252728	0.00442799	0.00442875	0.00451207	0.00384307	0.00429125	0.0042626	0.004212	0.0043679	0.00427086	0.00376889	0.00379514	0.00387246	0.00408562	0.0041078	0.00393422	0.00409425	0.00398554	0.00409294	0.625894	0.806617	0.733093	0.544549	0.956835	0.654357	0.242243	0.829444	0.255574	0.0555526	0.259223	0.972094	0.706169	0.642072	0.31902	0.678702	0.935603	0.950764
cg02550311	1	234667517	1237	0.00361822	0.000568815	0.00279896	0.00375008	0.00291601	-0.00412651	0.00395728	-0.00310831	-0.00155075	-0.00793929	-0.00274487	0.00244897	0.000634925	0.00665694	-0.00487107	-0.00678669	0.000530414	-0.00224218	0.00654264	0.00668721	0.00668163	0.00569647	0.00661791	0.00650463	0.00635134	0.00653839	0.00667145	0.005833	0.00568121	0.00585394	0.00575939	0.00647403	0.0061966	0.00623704	0.00586776	0.00619332	0.580249	0.932213	0.675286	0.510334	0.659485	0.525823	0.533243	0.634506	0.816192	0.173483	0.62899	0.675695	0.912218	0.30383	0.431816	0.276539	0.927974	0.717328
cg07872560	1	234667525	1237	0.00561285	0.00538231	-0.000152268	0.00484422	0.00168893	0.00208762	0.00356549	-0.00624266	-0.00240452	-0.00887318	-0.00112838	-0.00353025	-0.00022064	0.00145016	-0.00202362	-0.00748351	0.0005546	-0.0067382	0.0069287	0.00722609	0.00716246	0.00593319	0.00713112	0.00674766	0.00679478	0.00690657	0.0069995	0.00614622	0.00603045	0.00615316	0.00611626	0.00670581	0.0064601	0.00654291	0.00637211	0.0065639	0.41789	0.456366	0.983039	0.414237	0.812781	0.757029	0.599764	0.366063	0.731201	0.148829	0.851571	0.56615	0.971223	0.82879	0.754091	0.252724	0.930643	0.30463
cg21546522	1	234667549	1237	0.00402721	-0.00106237	-0.000381997	0.00600028	0.00125046	-0.00209598	0.00238616	-0.00168663	0.003471	-0.00888655	-0.00257028	0.00575136	-0.00261807	-0.0028393	-0.00222184	-0.0025806	-0.000517737	-0.00689202	0.00429264	0.00458252	0.00460601	0.00377128	0.00421885	0.00433782	0.00398456	0.0042453	0.00416593	0.00356082	0.00383729	0.00397513	0.00391478	0.0043268	0.00385538	0.00415569	0.0038339	0.00383544	0.348159	0.81667	0.933904	0.111599	0.766926	0.628962	0.549272	0.691151	0.40474	0.0125727	0.502975	0.147943	0.503646	0.511687	0.564415	0.534612	0.892579	0.0723468
cg13451481	1	234673929	1237	-0.00674208	-0.00411723	-0.00190726	-0.000615811	0.000617938	-0.00565174	0.00616564	-0.00124091	0.0014891	-0.00826082	-0.0026629	0.00573261	0.00343011	-0.00372779	0.000104493	-0.000488537	3.91893e-05	0.00299427	0.00378643	0.00426138	0.00392576	0.00316443	0.00381186	0.00391627	0.00328334	0.00382596	0.00338654	0.00313065	0.0034618	0.00361877	0.00350754	0.00369241	0.00362211	0.00340009	0.00339692	0.0035316	0.0749795	0.333957	0.627086	0.845703	0.87122	0.148979	0.060401	0.745681	0.660146	0.00832254	0.44176	0.113164	0.328112	0.312696	0.976985	0.88575	0.990795	0.396521
cg26001344	1	234700323	1237	0.00239069	0.000837724	0.00226609	0.00375718	0.00109741	-0.00200679	0.00194735	-0.00371739	-0.00382316	-0.00473295	-0.00320337	7.54468e-05	-0.00026832	-0.000689248	-0.00244781	-0.0028582	0.000636509	-0.0017997	0.00398054	0.00427137	0.00427852	0.00363895	0.00400044	0.004055	0.00390257	0.00405324	0.00400149	0.00361972	0.00345725	0.00372232	0.00368637	0.0039801	0.0038743	0.00398038	0.00372513	0.00379601	0.548111	0.844512	0.596359	0.301842	0.783837	0.620675	0.617785	0.359068	0.339359	0.191028	0.354152	0.983829	0.941976	0.862515	0.527512	0.472713	0.864327	0.635426
cg16365424	1	234700636	1237	-0.000705322	0.00416048	0.0045837	0.00412787	-0.0011372	-0.00482333	0.00769933	-0.00887483	-0.00656718	-0.00808123	-0.00259897	0.00164454	-0.00177803	0.00196767	-0.000458145	-0.000941124	0.00358866	0.00031498	0.00677517	0.00717293	0.00689962	0.00577948	0.00650503	0.00640376	0.00611391	0.00697114	0.00677535	0.0054568	0.0055876	0.00587236	0.0059642	0.00641293	0.00614056	0.00572923	0.00588033	0.00584811	0.917087	0.561898	0.506472	0.475086	0.861222	0.451328	0.207917	0.202989	0.332408	0.138621	0.641837	0.779441	0.765613	0.758974	0.940525	0.869521	0.541674	0.957047
cg09575551	1	234701974	1237	0.00845846	0.00187639	0.000286605	0.00425226	0.00206655	-0.00044131	-0.00124381	-0.00393489	-0.0024053	-0.00608495	-0.00267431	-0.000651704	-0.00198636	0.00196405	-0.00458633	-0.00646105	-0.000399569	-0.00170178	0.0062155	0.00628258	0.00629538	0.00515641	0.00589374	0.00584736	0.0059363	0.00616649	0.00606934	0.00543528	0.00512325	0.00547488	0.00570331	0.00592908	0.00587897	0.00584466	0.00551006	0.00579614	0.173556	0.765195	0.963688	0.409567	0.725862	0.939839	0.834038	0.523403	0.691881	0.262915	0.601673	0.905247	0.727629	0.74045	0.435317	0.26896	0.942191	0.769058
cg26226576	1	234721577	1237	-0.00236623	-0.000174735	0.00136476	0.00195152	0.00175652	-0.00376394	0.00712695	-0.00462308	0.000232561	-0.00491639	-0.00357713	0.00308433	0.00296517	-0.000132186	-0.00194424	-0.0032082	0.000149953	0.00140259	0.00405996	0.00427146	0.00467109	0.00375221	0.00432298	0.00412071	0.00392711	0.00422017	0.0042245	0.00366331	0.00375758	0.00371822	0.00391611	0.00400909	0.0040839	0.00392358	0.00405029	0.00409773	0.560014	0.96737	0.770156	0.602995	0.684507	0.361021	0.0695535	0.27331	0.956098	0.179576	0.341108	0.406812	0.448947	0.973697	0.634022	0.413544	0.970467	0.732136
cg18024859	1	234724935	1237	0.00503626	0.0015881	0.00623386	0.00456059	0.0052878	-0.00264401	0.00274283	-0.00158306	-0.00505113	-0.00750192	-0.00405281	0.00199945	-0.00249223	0.00125769	-0.00389606	-0.00331134	-0.00167709	-0.00494827	0.00508398	0.00529861	0.0053577	0.00458615	0.00504693	0.00500642	0.00487436	0.00508769	0.00509304	0.00440639	0.00436341	0.00459841	0.00456851	0.00492777	0.00481475	0.00491142	0.0046095	0.00474045	0.321875	0.76439	0.244614	0.320015	0.294765	0.597413	0.573635	0.755683	0.321309	0.0886596	0.352984	0.663697	0.585393	0.79855	0.418404	0.500177	0.715982	0.29656
cg19346462	1	234754391	1237	-5.87825e-05	-0.000314737	0.00216049	0.00343397	0.00133785	-0.00169828	0.00363735	-0.000503685	-0.00220661	-0.00453701	-0.00337075	0.000470203	0.00140463	0.000600925	-0.00217586	-0.0049262	-0.000821141	-0.0050644	0.00429496	0.00456082	0.00436077	0.00382831	0.00428724	0.00419732	0.00416129	0.00443348	0.0043313	0.00382223	0.00373733	0.00379587	0.0039386	0.00436446	0.00398747	0.00417548	0.00399329	0.00411069	0.98908	0.944983	0.620291	0.369722	0.754999	0.685763	0.382068	0.909547	0.610433	0.235225	0.367102	0.901416	0.721367	0.890489	0.585291	0.238083	0.83708	0.217946
cg00329950	1	234763934	1237	0.00376845	0.00634597	0.00218105	0.00640626	-0.00102804	0.00323077	0.000815955	-0.00669898	-0.00347965	-0.00688394	-0.00131167	-0.00354775	-0.00150005	0.00204596	-0.000586105	-0.00847993	0.00177723	-0.00833915	0.00637829	0.00655878	0.00648305	0.00550907	0.00626244	0.00601269	0.00621787	0.00638289	0.00642086	0.00570203	0.00550749	0.00556871	0.00563566	0.00639428	0.00601123	0.00592586	0.00571314	0.00581032	0.554638	0.333268	0.736551	0.244888	0.869606	0.591042	0.895595	0.293938	0.587868	0.227325	0.811756	0.524068	0.790108	0.748993	0.922328	0.152429	0.755741	0.151222
cg15167754	1	234764021	1237	0.00451467	0.0113189	0.0080913	0.00222823	0.000861737	-0.0047851	0.0021048	-0.00783683	-0.00641797	-0.00421975	-0.000750719	-0.00144831	-0.0012051	-0.00698391	-0.00892558	-0.00529487	0.00238319	-0.00608555	0.00579549	0.00597073	0.00554109	0.00486207	0.00553766	0.0055519	0.00531111	0.00589476	0.00574914	0.00490171	0.00491445	0.0051376	0.0052315	0.00554449	0.00557159	0.00560387	0.00511871	0.00541704	0.435982	0.057995	0.144225	0.646745	0.876337	0.388751	0.691883	0.183697	0.264279	0.389308	0.87859	0.778016	0.817816	0.207809	0.109159	0.34473	0.641513	0.261263
cg24339574	1	234764068	1237	0.00494925	0.00191119	0.00463575	0.0026532	0.000796561	-0.00467714	0.0026926	-0.00239983	-0.00418171	-0.00277665	-0.00433009	0.000181179	-0.000987551	0.000595824	-0.00495163	-0.00274013	-0.000609398	-0.00107717	0.00459037	0.00470403	0.00463634	0.0040161	0.00442925	0.00438913	0.0043364	0.00448871	0.00457773	0.00418035	0.00388631	0.0041346	0.00399922	0.00442378	0.00429455	0.00439345	0.00422162	0.00421475	0.280952	0.684531	0.317372	0.508843	0.857277	0.286597	0.534646	0.592902	0.360985	0.506553	0.265197	0.965048	0.804958	0.89286	0.248909	0.532835	0.885223	0.798281
cg05769834	1	234767549	1237	-0.00429463	-0.00766146	-0.00557356	0.00255731	-0.00530619	-0.00724867	0.0052093	0.00144746	0.0010443	-0.00947432	0.00149444	0.00616635	-0.00126391	0.00409123	0.00258993	-0.00580733	0.00310463	0.000415658	0.00426179	0.00456657	0.00421825	0.00377616	0.00397631	0.00440249	0.00374259	0.00413095	0.00403872	0.00342603	0.00396744	0.00381706	0.00409965	0.00405762	0.00387575	0.0037749	0.00393731	0.00391962	0.313595	0.0934003	0.186403	0.498262	0.182056	0.0996624	0.163954	0.726043	0.795964	0.00568536	0.706414	0.106209	0.757857	0.313319	0.50398	0.123949	0.430395	0.915546
cg26606437	1	234783710	1237	-0.00594696	-0.00243139	-0.00247322	0.00381652	-0.00328361	-0.00233741	0.0102789	-0.00422351	-0.000437107	-0.00752796	-0.000775548	0.00363219	0.00560068	0.00324173	-0.000737102	-0.00351454	0.000811182	-0.00235328	0.00459796	0.00472651	0.00492833	0.00403125	0.0046523	0.00484563	0.00456498	0.00469112	0.00473662	0.00406339	0.00436139	0.00429879	0.00443923	0.00462065	0.00441096	0.00429763	0.00458008	0.00430066	0.195875	0.606961	0.615782	0.343774	0.48031	0.629539	0.024342	0.36795	0.926474	0.0639352	0.858863	0.398148	0.207081	0.482944	0.867286	0.41348	0.859421	0.584248
cg14559709	1	234785604	1235	-0.00883629	-0.00326119	0.00341744	6.17301e-05	-0.00224398	-0.00650058	0.00927802	-0.000149493	0.00126957	-0.00254521	-0.00163254	0.00745702	0.00223955	-0.00473307	-0.00281273	0.00322173	-0.00029133	0.00569902	0.00394856	0.00419559	0.0037776	0.00360514	0.00392363	0.00434239	0.00364663	0.00390216	0.00393484	0.00363879	0.00365918	0.00396791	0.00353611	0.00379488	0.00382172	0.00381167	0.00369461	0.0037804	0.0252308	0.436988	0.365645	0.986339	0.567379	0.134392	0.0109506	0.96944	0.746961	0.48426	0.65549	0.0601992	0.526513	0.212315	0.46174	0.397984	0.93715	0.131678
cg02109988	1	234792752	1235	-0.0031924	0.00128962	0.00268827	-0.000918839	-0.000649024	-0.00472137	0.00103331	-0.0023361	-0.00180877	0.00480984	0.000661167	0.00100269	0.00106915	-0.00506606	-0.00175736	0.00601929	-0.00153747	0.00596097	0.00358638	0.00380707	0.00389915	0.0032292	0.00370337	0.00362147	0.00375651	0.00394685	0.00379938	0.00345686	0.00333092	0.00331573	0.00328628	0.00356544	0.00343876	0.00346468	0.00340432	0.00359527	0.373388	0.734802	0.49054	0.775996	0.860881	0.192331	0.78326	0.553925	0.634024	0.164107	0.842658	0.762344	0.744926	0.155352	0.609319	0.0823286	0.65154	0.0973161
cg17234287	1	234844971	1237	0.0056301	0.000432777	0.00449088	0.0081125	0.00337409	0.00347218	0.00446425	0.000597602	-0.00333477	-0.00699695	0.000846563	-0.0068407	-0.00241506	0.00147273	-0.00378755	-0.0052173	-0.00139071	-0.00478005	0.00515139	0.00536377	0.00535064	0.0047054	0.00510224	0.00511648	0.00493187	0.00510232	0.00480795	0.00458346	0.00466168	0.00473656	0.00489447	0.00510468	0.0050337	0.00489321	0.00475727	0.00499933	0.274425	0.935692	0.401291	0.0846928	0.508423	0.497375	0.365368	0.906762	0.487937	0.126869	0.855896	0.148673	0.621712	0.77296	0.451788	0.286318	0.770032	0.339002
cg11048101	1	234844979	1237	0.00231131	0.0011363	-0.000289404	0.0010406	1.52968e-05	0.000291772	0.00357514	-0.000980541	0.00168051	-0.00581761	-0.000847357	-0.00300436	-0.000504722	0.00250725	-0.002671	-0.00409289	0.0029168	-0.00335275	0.00504221	0.00504103	0.00515662	0.00445643	0.00489181	0.00478986	0.00480638	0.0050054	0.00518208	0.00438674	0.00418244	0.00439512	0.00445644	0.00483182	0.00472432	0.00497597	0.00458686	0.00460476	0.64667	0.82166	0.955244	0.815369	0.997505	0.951427	0.456978	0.844691	0.745716	0.184779	0.839449	0.494248	0.909827	0.603827	0.57182	0.410774	0.524839	0.466549
cg12625578	1	234844992	1237	0.00202941	-0.00517052	-9.65423e-05	-0.0080601	-0.000670721	-0.0113687	0.0114135	0.00579129	0.00982882	0.000977513	-0.00866865	-0.0111569	-0.00109427	-0.00331285	-0.00739876	0.0127504	0.00490749	0.00934593	0.00920962	0.0102838	0.00958644	0.00798128	0.00834393	0.00872538	0.00874648	0.00897381	0.0084581	0.00740532	0.00812312	0.00864996	0.00884729	0.00953674	0.00894581	0.0081857	0.00899696	0.00842129	0.825593	0.615117	0.991965	0.312555	0.935932	0.192594	0.191918	0.518697	0.245211	0.894983	0.2859	0.197111	0.901566	0.728308	0.4082	0.119319	0.585436	0.267086
cg20207475	1	234858091	1237	0.00275501	-0.00129764	0.00101845	0.00194292	0.00349954	-0.000962475	0.00126734	-0.00170419	-0.00450753	-0.00502702	-0.003636	5.11061e-05	0.00186368	0.00201616	-0.00270142	-0.00337325	0.000420829	-0.00424738	0.00414571	0.00426107	0.00423046	0.003594	0.00406714	0.0040739	0.0039384	0.00415362	0.0042037	0.00367269	0.00352819	0.00361403	0.00365512	0.00406001	0.00378744	0.00393913	0.0036715	0.00383094	0.506341	0.760722	0.809754	0.588783	0.389545	0.813236	0.747611	0.681593	0.283596	0.171075	0.302749	0.988717	0.610134	0.619478	0.475686	0.391808	0.908746	0.267557
cg23257934	1	234858982	1237	0.00284334	0.00283047	0.000796526	0.00358639	0.0021683	0.00212037	0.00185684	-0.00710202	-0.00214401	-0.00264095	-0.0056582	-0.00127556	-0.00105072	-0.000825387	-0.00223051	-0.00234964	-0.000588348	-0.00331248	0.00448675	0.00480853	0.00470171	0.00370238	0.00462859	0.00449845	0.00463208	0.00461777	0.00458452	0.00423103	0.00425591	0.00423306	0.00412952	0.00478983	0.00427911	0.00423334	0.00422174	0.00439308	0.526265	0.556106	0.865473	0.332708	0.639456	0.637386	0.68852	0.124054	0.640026	0.532506	0.183686	0.763162	0.799155	0.863185	0.602189	0.578872	0.889164	0.450836
cg12657025	1	234878498	1237	0.00242365	0.00342289	0.000333685	0.00234773	-0.00237049	-0.00189684	0.00122284	-0.00621406	-0.000977781	-0.00183397	-0.000363439	0.000413869	-0.0028626	0.0031354	-0.00219342	-0.00517803	0.000702161	-0.00200995	0.00411392	0.00443852	0.00430154	0.00374136	0.00426535	0.00425488	0.00400111	0.0043554	0.00423753	0.0039012	0.0037685	0.00392366	0.00386298	0.00408636	0.00391066	0.00405907	0.00395602	0.00402793	0.555772	0.440602	0.938167	0.530326	0.578378	0.655739	0.75989	0.153653	0.817514	0.63828	0.92317	0.915995	0.458673	0.442912	0.574877	0.202072	0.859122	0.617777
cg15035716	1	234878533	1237	0.00558419	0.00385221	0.0010786	0.00390074	0.000768471	-0.000498825	-0.000191172	-0.00516083	-0.00171536	-0.00334675	-0.00161964	-0.00334255	-0.00306493	0.00274928	-0.00218639	-0.00637404	0.000319814	-0.00387254	0.00534068	0.00552959	0.00541795	0.00471146	0.00535486	0.00523909	0.00506047	0.0055293	0.00548672	0.00479587	0.0047223	0.00464161	0.00477525	0.00514498	0.0049773	0.00501525	0.00487806	0.0050248	0.295747	0.486019	0.842201	0.407713	0.885888	0.924146	0.969865	0.350633	0.754556	0.485276	0.731616	0.471447	0.520979	0.593092	0.660463	0.203753	0.947727	0.440893
cg19153829	1	234881751	1237	-0.000304737	0.00474066	0.00184945	0.00241524	0.0063111	-0.00225215	0.00676437	-0.00208613	0.000562325	-0.00395338	-0.00321568	-0.000472449	0.00234985	-0.00593815	-0.00646519	-0.00355615	-0.00201782	0.00143181	0.0054596	0.00557156	0.00585687	0.00493372	0.00519987	0.00580881	0.00530616	0.00557484	0.00539281	0.00464769	0.0048965	0.00524139	0.0053951	0.0053825	0.00533978	0.00476858	0.00523296	0.0053632	0.955488	0.394843	0.752174	0.624462	0.224861	0.698229	0.202375	0.708253	0.916953	0.394984	0.511355	0.928177	0.663162	0.269927	0.225987	0.45582	0.699794	0.789492
cg04786142	1	234908381	1237	-0.00198798	0.000912632	0.00110712	-0.00100762	-0.00282506	-0.0010112	0.00378336	-0.00117009	2.44513e-05	-0.00717883	-0.00186857	0.00353005	-8.65335e-05	0.00019771	-0.00489518	0.00225196	0.00159906	-0.000907848	0.00411859	0.00438735	0.00432776	0.00359015	0.00419361	0.00403294	0.00385281	0.00411793	0.00403439	0.00376212	0.0036636	0.00384663	0.00383314	0.00398575	0.00394882	0.00373025	0.00389736	0.00375493	0.629319	0.835218	0.798092	0.778969	0.500529	0.802019	0.326113	0.776298	0.995164	0.0563671	0.610026	0.358776	0.981989	0.960438	0.215102	0.546041	0.681592	0.808955
cg19859915	1	234910858	1237	0.00665997	0.00334066	-0.00316626	0.00107737	0.00324856	0.00439659	-0.00327939	-0.0025825	0.00036046	-0.00328426	-0.00323224	-0.00339259	-0.00139493	0.00183802	0.000460772	-0.00652633	0.0016692	-0.0043612	0.00518232	0.00538937	0.00527484	0.00438228	0.00512115	0.00496104	0.00493339	0.00518444	0.00513333	0.00450891	0.00450017	0.00467037	0.00467628	0.00494332	0.00474324	0.00490242	0.00462168	0.0048738	0.198746	0.535349	0.548335	0.805801	0.525858	0.375497	0.506221	0.618395	0.944019	0.466373	0.472604	0.467589	0.765475	0.710028	0.922613	0.183108	0.717975	0.37088
cg09000622	1	234911936	1236	-0.00634838	0.000790906	-0.0104244	-0.00134204	-0.00322998	0.00223354	0.00239982	-0.00399009	0.00379998	-0.00522403	-0.00367807	0.00158723	0.00372263	0.000555076	0.00482372	-0.00213429	-0.00133647	-0.00236736	0.00408697	0.00453352	0.00436641	0.00351843	0.00436309	0.00467009	0.00388027	0.00452128	0.00422978	0.00353574	0.00412558	0.0041946	0.00401577	0.00408325	0.00391676	0.0039695	0.0039255	0.00395937	0.120346	0.861506	0.0169675	0.702883	0.45912	0.632462	0.536267	0.3775	0.36898	0.139544	0.372646	0.705136	0.353924	0.891869	0.218113	0.590803	0.733511	0.549898
cg13646833	1	234981443	1236	0.00411362	0.00405986	-0.00648502	0.000140964	0.000736947	0.00327517	0.00101238	-0.00486795	-0.00270784	-0.00339014	-0.00368402	-0.000120406	-0.00157049	0.00525533	0.00368792	-0.00608212	-0.00176999	-0.00559562	0.006469	0.00663167	0.0067543	0.00537217	0.00646129	0.0063618	0.00607708	0.00668005	0.00646219	0.00581332	0.00562444	0.00584747	0.00582493	0.0062512	0.00624743	0.00608053	0.00574974	0.00607124	0.524844	0.54041	0.336989	0.979066	0.909194	0.60668	0.867692	0.466167	0.675196	0.559781	0.512467	0.983572	0.787456	0.40052	0.554983	0.317184	0.758206	0.356706
cg03172058	1	235002220	1237	0.00746862	0.0025393	0.00230717	0.0052083	0.00509763	0.00173285	-0.000301087	-0.00314027	-0.00203499	-0.00721981	-0.00531391	-0.00351926	-0.00155411	0.00242255	-0.00301987	-0.00526988	-0.00110068	-0.00727598	0.00621182	0.00641297	0.00628673	0.00533801	0.0060301	0.00589926	0.00582229	0.0062969	0.00620989	0.00565222	0.00538787	0.00551876	0.00559789	0.00593964	0.00596404	0.00593937	0.00559534	0.0059416	0.229238	0.692132	0.713626	0.329213	0.397907	0.768956	0.958757	0.617991	0.743137	0.201482	0.323999	0.523675	0.781301	0.683375	0.612613	0.374929	0.844052	0.220732
cg11926773	1	235012297	1237	0.00531833	0.00228376	-0.00297435	0.00204084	0.00229602	0.00434602	-0.00284451	-0.00356808	-0.00113017	-0.00401775	-0.00215979	-0.00242784	-0.00182035	0.00215402	0.000651267	-0.00402357	0.000449037	-0.00442276	0.00397311	0.00404138	0.00411411	0.00358857	0.00395493	0.00399214	0.00387756	0.00407312	0.00393602	0.00352463	0.00340632	0.00360611	0.00372571	0.00383528	0.00376644	0.0038509	0.00362673	0.00378618	0.180706	0.57201	0.469703	0.569555	0.561547	0.276311	0.463204	0.381027	0.774008	0.254325	0.526047	0.500785	0.62513	0.574367	0.86272	0.296097	0.901463	0.242754
cg22309167	1	235017787	1237	0.0113272	0.0037019	0.00121159	0.00598717	0.00359017	0.00635746	-0.00559519	-0.00417607	-0.00508054	-0.00514145	-0.00415355	-0.0065151	-0.00190008	0.00317191	-0.00255605	-0.00889131	0.000791425	-0.00738374	0.00659981	0.00689702	0.00676626	0.00577835	0.00661982	0.00626252	0.00652778	0.00677805	0.00666856	0.00597869	0.00573888	0.00582043	0.00594986	0.00649809	0.00639359	0.00644045	0.00618587	0.00634597	0.0861093	0.591448	0.857887	0.300137	0.587586	0.31003	0.39137	0.537818	0.446141	0.38981	0.469216	0.262991	0.749463	0.625458	0.689316	0.16742	0.898196	0.244614
cg22819530	1	235070548	1237	0.00530744	0.00226908	-0.00156872	-0.00217789	0.0041634	0.00382732	-0.00160959	-0.00114542	-0.00190701	-0.00361615	-0.00298367	-0.00455257	0.00175546	0.00377959	-0.00313661	-0.00441193	0.000321048	-0.00555216	0.00588637	0.00606524	0.0063418	0.00511746	0.00611423	0.00589264	0.00587974	0.00602961	0.00594267	0.00516796	0.00518498	0.00561425	0.00545005	0.0058617	0.00579883	0.00570135	0.00554515	0.00580516	0.367243	0.70832	0.804628	0.670413	0.495911	0.51601	0.784276	0.849335	0.748285	0.4841	0.56499	0.417426	0.747377	0.51906	0.588574	0.439025	0.953831	0.338861
cg05926640	1	235091187	1237	-0.0063895	-0.0025512	-0.00534308	-0.00522786	0.00328353	0.00268817	0.00429296	-0.00117927	0.00280424	-0.000852025	-0.00173811	0.00385888	0.00170237	-0.000555476	0.00307259	0.00284211	-0.00561126	-0.000792951	0.00421144	0.00478706	0.00449702	0.00373424	0.00401196	0.00438744	0.00363562	0.00430761	0.00399724	0.00354604	0.00386134	0.00396095	0.00394846	0.00415858	0.00407943	0.0039345	0.00398231	0.00391897	0.129222	0.594077	0.234779	0.161519	0.41311	0.540076	0.23768	0.784265	0.482963	0.810117	0.652616	0.329942	0.666362	0.89374	0.451335	0.470076	0.158822	0.839654
cg06655976	1	235091571	1237	0.00565642	0.00586485	-0.00196238	0.00174785	0.00302557	0.00449119	-0.00165743	-0.00366065	-0.00251807	-0.00640898	-0.00311175	-0.00220794	-0.00162988	0.0019413	0.00133898	-0.00554768	-0.000545915	-0.00795544	0.0057156	0.00596766	0.00577261	0.00496775	0.00561016	0.00549926	0.00555836	0.00584337	0.00565225	0.00518333	0.00495604	0.00505171	0.00516391	0.00565585	0.00529152	0.00548203	0.00513554	0.00534471	0.322348	0.325719	0.733896	0.724958	0.589678	0.414106	0.76556	0.531011	0.655959	0.216287	0.530089	0.662061	0.752284	0.73142	0.800235	0.31155	0.915343	0.136627
cg16262074	1	235094965	1236	-0.006222	-0.00051556	-0.00605065	-0.000630507	-0.00336765	-0.000426726	0.00466465	-0.00302733	-0.000291952	-0.00584233	-0.00163075	0.00207564	0.0043529	-0.0018774	0.00423569	0.00124195	-0.00122646	0.000378468	0.00407837	0.00451615	0.00427968	0.00341128	0.00396394	0.00447869	0.00357423	0.0040505	0.00379752	0.00334819	0.00400821	0.00407586	0.00370123	0.0038584	0.00367937	0.00352671	0.00363675	0.00367095	0.127107	0.909112	0.157418	0.853362	0.395563	0.924093	0.191866	0.454825	0.938719	0.0809982	0.684116	0.610576	0.239568	0.626559	0.24965	0.724723	0.735936	0.917885
cg01947523	1	235098925	1237	-0.000231192	-0.00092078	0.00379487	-0.000397324	-0.00234178	-0.001407	-0.000549023	0.000573515	0.00250481	0.00483886	0.00372652	0.00150144	-0.00192488	-0.00401524	-0.00349368	0.00822403	-0.00164366	0.00991595	0.00400501	0.00428479	0.00419881	0.00364333	0.00412035	0.00401753	0.00393013	0.00411876	0.00400232	0.00364728	0.00354772	0.00354698	0.00364657	0.00401121	0.00400373	0.00382892	0.00379562	0.00410282	0.953967	0.829849	0.366104	0.913159	0.569801	0.726177	0.8889	0.889257	0.531421	0.184607	0.293534	0.672076	0.597597	0.316825	0.382877	0.031724	0.664985	0.015655
cg00311883	1	235099120	1237	-0.000751683	-0.000465436	0.0029329	-0.00153427	-0.000409435	-0.00309092	-0.00508972	0.00193726	0.000843369	0.00401273	0.00343824	0.00268389	-0.00230276	-0.00249757	-0.00115428	0.00489625	-0.00079217	0.00667654	0.00444096	0.00478144	0.00477212	0.00395662	0.00446858	0.00443395	0.00435271	0.00459345	0.0046408	0.00400181	0.00395676	0.00390416	0.00399315	0.00447679	0.00426114	0.00429142	0.00424839	0.00418203	0.865591	0.922455	0.538826	0.698184	0.926996	0.485738	0.242275	0.673212	0.855795	0.315991	0.384872	0.491804	0.564158	0.576917	0.78648	0.253895	0.852081	0.110381
cg02088292	1	235099151	1234	0.00264432	0.00315335	0.000379416	0.00137807	0.000814312	6.80263e-05	-0.00106208	-0.00424656	-0.00269186	-0.00390086	-0.000878855	-0.000293698	0.00202318	0.00138493	-0.00183529	-0.00339593	0.00173051	-0.00405823	0.00382678	0.00404595	0.00406548	0.00346654	0.00388965	0.00391419	0.00384636	0.00411277	0.00393068	0.00365421	0.00341738	0.00355597	0.00351804	0.00383248	0.00376245	0.00384664	0.003583	0.00382911	0.489564	0.435753	0.925644	0.690974	0.834172	0.986134	0.782451	0.301823	0.49345	0.285747	0.797046	0.934175	0.565232	0.717825	0.625698	0.377328	0.629112	0.28922
cg04424002	1	235099406	1237	-0.00510292	-0.00347572	-0.00481369	-0.00307317	-0.000174539	-0.00186789	0.0076637	-3.17384e-05	0.00343044	-0.00374535	-0.00303757	0.00590355	0.000373619	0.00153825	0.00355308	0.000314307	0.000301193	0.00236126	0.00403929	0.00470254	0.00428512	0.00383778	0.00392341	0.00437908	0.00360179	0.00402531	0.00404626	0.0036336	0.00381614	0.00400646	0.0039318	0.00391668	0.00401831	0.00391339	0.00395891	0.00397751	0.206473	0.459837	0.261289	0.423266	0.964517	0.669708	0.0333581	0.993709	0.396547	0.302657	0.426045	0.140614	0.924295	0.694509	0.376576	0.935986	0.939356	0.552744
cg06124056	1	235100100	1237	-0.00678028	-0.00645381	-0.00124208	0.00380804	0.00226646	-0.0063617	0.0113879	0.00213213	0.0027857	-0.00645829	-0.00547206	0.010516	0.00188566	-0.00236297	-0.00383513	-0.00169032	0.000712919	0.00344723	0.00410393	0.00486557	0.00440519	0.0036035	0.00406524	0.00461191	0.00384522	0.00441615	0.00402497	0.00350159	0.00422297	0.00400646	0.0038662	0.00399638	0.0039142	0.00396738	0.00407503	0.00396235	0.0985056	0.184699	0.777975	0.290621	0.57717	0.167769	0.00306066	0.629235	0.488873	0.0651263	0.19505	0.00867064	0.625741	0.554334	0.327186	0.670069	0.86112	0.384302
cg21210531	1	235105604	1237	0.00275429	0.00419414	0.00590092	0.00321703	-0.000566783	-0.00288243	0.0032819	-0.00386254	-0.00449295	-0.00792554	-0.00203218	-1.62947e-06	-0.000829778	-0.00280992	-0.00423467	-0.00138372	0.00181904	-0.00237837	0.00444705	0.00488629	0.00436108	0.00389637	0.00419356	0.00434026	0.00393061	0.00438451	0.00448315	0.00371773	0.00372994	0.00365896	0.0036682	0.00435007	0.00384557	0.004133	0.00373739	0.00401758	0.535684	0.3907	0.176028	0.409005	0.892489	0.506618	0.40374	0.378344	0.316254	0.0330214	0.58587	0.999645	0.821039	0.518313	0.270817	0.737777	0.626461	0.553856
cg07367601	1	235114342	1234	-0.00250697	0.00106384	0.00146185	-0.00156308	-0.000167526	-0.00170876	-0.00122944	0.000418703	0.00127575	0.00391995	0.00267785	0.00239785	-0.00287139	-0.00264053	0.000575386	0.00538421	-0.00281503	0.00356773	0.00431795	0.00459783	0.00431584	0.00354476	0.00429604	0.0040579	0.00416008	0.00435934	0.00453345	0.00368615	0.00375035	0.00375933	0.00374994	0.00433024	0.00396999	0.00399372	0.00388206	0.00395364	0.561515	0.81702	0.734822	0.659246	0.968894	0.673686	0.767587	0.923483	0.778398	0.287588	0.47521	0.523579	0.443845	0.542002	0.884763	0.177604	0.468368	0.366849
cg18758585	1	235115601	1237	0.00254594	0.00234858	-0.00357836	0.00115957	0.00176906	0.00308885	-0.00241534	-0.00223852	-0.000904073	-0.00322195	-0.00172904	-0.00306373	-0.000751551	0.00132475	0.00147674	-0.0028468	0.00036094	-0.00453316	0.00410204	0.00422533	0.00424106	0.00358132	0.00403773	0.00404995	0.0039357	0.00416904	0.00402609	0.0036145	0.00354031	0.00374034	0.00382977	0.00406921	0.00382822	0.00390388	0.00369824	0.0039382	0.53483	0.578325	0.398813	0.746101	0.661291	0.44565	0.539414	0.59131	0.822327	0.372717	0.625277	0.412726	0.844423	0.744761	0.699681	0.465865	0.922252	0.249702
cg13475583	1	235116731	1237	0.00569851	0.00384678	8.68454e-07	-0.000697089	0.00186721	0.00478079	-0.00594307	-0.00316109	-0.00361333	-0.00206721	-0.00044931	-0.0032837	0.000126604	0.00325772	0.00184321	-0.00239523	-3.10815e-05	-0.00770088	0.00444838	0.0046831	0.00460594	0.00425798	0.00463277	0.00462254	0.00437106	0.00468749	0.00447311	0.00418007	0.00389576	0.00427604	0.00417351	0.00464767	0.00439634	0.00434161	0.00412759	0.00439725	0.200183	0.411408	0.99985	0.869957	0.686916	0.301026	0.173944	0.500078	0.419211	0.620925	0.908181	0.442528	0.9758	0.483343	0.675026	0.58116	0.993992	0.0798954
cg08500811	1	235120401	1237	0.00275139	-0.0136583	-0.00346895	-0.00131463	0.0108279	-0.0166307	-0.00236696	0.0154567	0.0161642	0.00272473	0.00316793	0.00562993	0.00999846	0.00506804	-0.00552964	0.0242718	-0.0156739	0.0157017	0.0128722	0.0131723	0.0134434	0.0109696	0.0125886	0.0130122	0.0119596	0.0125427	0.0112513	0.0105999	0.0112057	0.0117375	0.0116838	0.0118664	0.0121881	0.0113934	0.0116042	0.0116208	0.830745	0.299783	0.796375	0.904607	0.389716	0.201218	0.843113	0.217826	0.150817	0.797139	0.777401	0.631475	0.392133	0.669312	0.650052	0.0331441	0.176789	0.176639
cg23494543	1	235120928	1237	0.00316104	0.00240348	0.00430026	0.00250316	0.00190457	-0.00142497	0.00194637	-0.00293713	-0.00561177	-0.00415797	-0.00234819	-0.000146782	-0.000429919	-0.000550137	-0.00402151	-0.00561051	0.0012115	-0.004021	0.00404931	0.00429493	0.00425811	0.00368287	0.00412763	0.00420635	0.00376077	0.00407069	0.00408212	0.00370882	0.00359079	0.00377752	0.00370102	0.00413079	0.00396988	0.00399362	0.00378608	0.00403443	0.435017	0.575746	0.312543	0.496709	0.644498	0.734786	0.604774	0.470583	0.169219	0.262245	0.513144	0.969005	0.907524	0.894051	0.311058	0.160061	0.748977	0.318924
cg15564657	1	235132345	1237	-0.00433701	-0.000100274	-0.000938818	-0.00308238	-0.00250779	-0.0032719	0.00117152	0.00248154	0.00417048	0.00433464	0.00354891	0.00150903	-0.000180153	-0.00280587	0.000735106	0.00706633	-0.00149254	0.00404265	0.00425818	0.00446961	0.00433022	0.00365535	0.00411206	0.00406806	0.0041924	0.00430835	0.00426998	0.00376845	0.00360162	0.0038017	0.003842	0.00419703	0.0039795	0.00399928	0.00373645	0.00394868	0.308434	0.982101	0.828359	0.399087	0.541954	0.42123	0.779907	0.564626	0.328719	0.250043	0.324444	0.691415	0.962601	0.503791	0.853446	0.0772446	0.689559	0.30593
cg04245131	1	235133338	1237	0.00395057	0.00136202	0.00289912	0.0048493	0.000675594	-0.00172312	0.000837803	-0.00326766	-0.00204588	-0.00386665	-0.00274077	-0.000448643	-0.00142094	0.000961087	-0.00204904	-0.00483866	0.00302761	-0.0022549	0.00392676	0.00412967	0.00426554	0.00349911	0.00405199	0.0039135	0.0038063	0.0041153	0.00401199	0.00355366	0.00347629	0.00360417	0.00362929	0.00392365	0.0038573	0.0038821	0.0036212	0.00395616	0.314384	0.741541	0.496719	0.165787	0.867581	0.659719	0.825786	0.42718	0.610092	0.276563	0.430452	0.900936	0.695412	0.806497	0.595272	0.212617	0.403111	0.568697
cg01774304	1	235133721	1237	0.00653634	0.00388228	0.000452482	0.00411405	0.00219935	0.00247574	0.000540107	-0.00520284	-0.00521315	-0.00527255	-0.00342202	-0.00174214	-0.000991726	-0.000458803	-0.00328067	-0.00750084	0.00193786	-0.00447512	0.0059551	0.00615449	0.00606627	0.00517676	0.00584082	0.00571499	0.00583097	0.00604262	0.00622241	0.00517576	0.00516803	0.00509182	0.00531886	0.00584764	0.00563307	0.00571807	0.00530019	0.00551195	0.272377	0.528169	0.940541	0.426779	0.706509	0.664868	0.9262	0.389225	0.402142	0.308345	0.507874	0.732242	0.852088	0.937463	0.5603	0.189595	0.714649	0.416853
cg05260915	1	235134117	1237	-0.00434629	-0.00207873	0.00485018	0.00140823	-0.000426268	-0.00645275	0.00336506	0.0028398	-0.000972961	0.0015187	0.000935761	0.00503414	0.000886335	-0.00512018	-0.00361991	0.00582879	-0.00146428	0.00674944	0.00430845	0.00447894	0.00447755	0.0037605	0.00423074	0.00413308	0.00426778	0.00444371	0.00439174	0.00378848	0.00371959	0.00381326	0.00391287	0.00422183	0.00399311	0.00410141	0.00388369	0.00400337	0.313079	0.642567	0.27871	0.708047	0.919745	0.118466	0.430416	0.522784	0.824669	0.688513	0.801368	0.186779	0.820799	0.225211	0.364651	0.155268	0.70615	0.091808
cg03518729	1	235147744	1237	-0.0079419	-0.00223989	-0.0120336	-0.000261077	-0.00506442	0.00408893	0.00828174	-0.00431801	0.00499113	-0.00381849	-0.00189126	-0.00107858	0.0036939	-9.42326e-05	0.00569928	-0.000779249	0.00329541	-0.00502436	0.00405813	0.00452292	0.00427238	0.00368938	0.00416217	0.00416083	0.00375248	0.00420916	0.00376382	0.0035257	0.00386777	0.00387099	0.00380984	0.00398101	0.00397233	0.00349288	0.00417997	0.00383656	0.0503434	0.620436	0.00485341	0.943585	0.22369	0.325745	0.0273136	0.304958	0.184813	0.278788	0.624857	0.780528	0.332262	0.981115	0.15136	0.823461	0.430474	0.190332
cg25559823	1	235171152	1237	-0.00639605	-0.000677135	0.00173556	0.00097902	-0.00496468	-0.00833973	0.00779138	-0.00352976	0.000697034	-0.00508613	0.00151841	0.0105179	0.00166992	-0.0046388	-0.00229664	0.000883454	0.00279753	0.00428277	0.00392588	0.00408634	0.003786	0.0034151	0.00362509	0.00383633	0.00336824	0.0037068	0.00368896	0.00345216	0.00336372	0.00340307	0.00345562	0.00345023	0.00354081	0.003488	0.00354342	0.00359405	0.10327	0.868388	0.646655	0.774362	0.170832	0.0297141	0.0207123	0.340975	0.850131	0.140665	0.651696	0.00199674	0.62892	0.178789	0.516585	0.800049	0.42982	0.233407
cg13910020	1	235184122	1237	0.000418319	-0.00207139	0.0127381	0.00235686	-0.000390408	-0.00395904	-0.00235872	0.00418417	-0.00215723	0.00122233	0.005375	0.00173064	-0.00167862	-0.00416715	-0.00539864	-0.000411837	0.000660706	0.00451436	0.00405005	0.0043739	0.0043519	0.00361783	0.00393829	0.00413182	0.00382766	0.00419223	0.00408621	0.00358496	0.00355938	0.00375492	0.00405689	0.0042075	0.00414947	0.00391292	0.00389482	0.00373048	0.917735	0.635799	0.00342234	0.514753	0.921034	0.33797	0.537742	0.318242	0.597549	0.733134	0.131019	0.644871	0.679042	0.321973	0.193244	0.916177	0.865296	0.22623
cg09050490	1	235190323	1233	0.00164337	0.00303473	0.00200944	0.00318548	0.000250396	0.000200365	0.00345205	-0.00366832	-0.00167308	-0.00477494	-0.00294717	-0.00165527	0.0027601	0.0019528	-0.000307198	-0.00458253	0.00284365	-0.00320068	0.00439979	0.00509608	0.00481344	0.00400533	0.00463573	0.00450715	0.00458154	0.00477589	0.0047312	0.00431426	0.00403385	0.004086	0.00405402	0.00452844	0.00445258	0.00448523	0.00441705	0.00434636	0.708768	0.551508	0.676339	0.426432	0.956924	0.964542	0.451168	0.442432	0.723618	0.268389	0.465018	0.685399	0.495979	0.666301	0.944995	0.306926	0.519712	0.461484
cg06201580	1	235242378	1237	0.00463964	0.00158445	-0.000533619	0.00212527	0.000566788	-0.00287926	0.0025563	-0.00138269	-0.00321898	-0.00603378	-0.00220945	0.000141204	0.00180544	0.000380388	-0.000799993	-0.00359876	0.000185684	-0.00389264	0.00584518	0.00610269	0.00589696	0.00503174	0.00564954	0.00557393	0.00565602	0.00602485	0.0058291	0.00517678	0.00495797	0.00507072	0.0049836	0.00559832	0.00532944	0.00543423	0.00511522	0.00543947	0.427338	0.795148	0.927897	0.672753	0.920087	0.605464	0.651297	0.818482	0.580794	0.243798	0.65586	0.977784	0.717145	0.945828	0.880679	0.507818	0.971043	0.474221
cg21867846	1	235247523	1237	0.0066981	-0.000849684	0.0021051	0.00349946	0.0044993	-0.00401039	-0.000601326	-0.00367938	-0.00696716	-0.0063269	-0.00550134	0.000946643	-0.000519869	0.00218925	-0.00250444	-0.00569495	-0.00147136	-0.00411654	0.00636768	0.00655669	0.0062231	0.00528359	0.00626067	0.0060599	0.00601083	0.00639697	0.00635305	0.00566839	0.00544769	0.00565318	0.00569999	0.00622161	0.00596388	0.00626784	0.00574571	0.00602693	0.29285	0.89689	0.735159	0.507762	0.47235	0.508105	0.920312	0.565172	0.272788	0.264348	0.312568	0.867014	0.92733	0.724929	0.674533	0.363562	0.79789	0.494592
cg12444298	1	235265522	1237	0.00346276	0.00505754	0.00376676	-0.0021844	0.000601494	-0.000945449	0.000267706	-0.00103819	-0.000806501	-0.000452219	0.00127832	-0.00117948	-0.000582354	-0.00754146	-0.0036413	0.00548499	0.000190325	0.000276237	0.00413421	0.00457359	0.00420242	0.00368814	0.00417351	0.0042445	0.00368426	0.00410166	0.004131	0.00364826	0.00366237	0.00370557	0.00359361	0.00401251	0.003763	0.00401642	0.00354279	0.00394782	0.402263	0.268807	0.370076	0.553665	0.885404	0.823732	0.942075	0.800179	0.845212	0.901351	0.727059	0.750257	0.871264	0.0601778	0.333216	0.172052	0.957157	0.944216
cg26827450	1	235299614	1237	0.00274201	0.00280086	0.00377069	0.0044309	0.000682284	-0.00210808	0.000268225	-0.000785623	-0.00157397	-0.00481852	-0.00368284	-0.00101509	-0.000701014	-0.00075417	-0.00444386	-0.00598317	6.85691e-05	-0.002933	0.00442477	0.00449325	0.00445089	0.00384661	0.00427618	0.00444561	0.00420386	0.00441732	0.00444686	0.00391124	0.00379328	0.00400799	0.00389693	0.0042605	0.00421669	0.00429549	0.00390688	0.00418137	0.535459	0.533055	0.396897	0.249363	0.873232	0.635361	0.949126	0.85884	0.723376	0.217962	0.331605	0.800062	0.85724	0.859497	0.291941	0.163652	0.985997	0.483026
cg06399398	1	235299630	1237	0.00466944	0.00308491	0.00232591	0.00348466	-0.000779505	0.000830341	0.00378673	-0.00488648	-0.00209905	-0.00515586	-0.000315561	-0.00384226	-0.00457123	0.00132783	-0.0035869	-0.00215585	0.0015898	-0.0048322	0.00489995	0.00531775	0.00529303	0.00425094	0.00486971	0.0047829	0.00493408	0.00511206	0.00523477	0.0045472	0.00442388	0.00461962	0.00442265	0.00498658	0.00475016	0.0047588	0.00459004	0.00461929	0.340612	0.561837	0.660351	0.412365	0.872824	0.862175	0.442805	0.339137	0.688434	0.256856	0.943134	0.405563	0.301326	0.790023	0.450181	0.650531	0.729073	0.295518
cg18690735	1	235397950	1237	-0.0136684	-0.00212548	-0.00648086	0.00238842	-0.00431534	-0.00813175	0.00979066	-0.000220919	8.20098e-05	-0.00707005	-0.000970685	0.00567415	0.0140334	-0.00651196	-0.00553479	0.00158869	0.00509694	0.0150134	0.00574413	0.00580629	0.00593245	0.00499298	0.00583896	0.00582259	0.00591523	0.00592255	0.00557369	0.00493671	0.00563709	0.00537944	0.00579521	0.00558282	0.00539009	0.00554549	0.00569851	0.00541326	0.0173337	0.714317	0.274639	0.632398	0.459871	0.162538	0.0978922	0.970245	0.988261	0.152105	0.863283	0.291524	0.0154546	0.243442	0.304494	0.774508	0.37109	0.00554653
cg04787222	1	235408281	1237	0.00209472	-0.00113367	-0.00372476	0.00355017	0.00198571	0.00273648	0.00243762	-0.00348019	-0.000861889	-0.00593369	0.000649574	-0.00261299	-0.0010441	0.00605419	0.000687655	-0.00310262	0.00114619	-0.00207299	0.00499563	0.00546821	0.00531156	0.00450049	0.00537922	0.00492375	0.00498249	0.00519355	0.00515665	0.00455221	0.00455595	0.00449853	0.00467769	0.00508117	0.00466192	0.00487224	0.00456803	0.00468286	0.674989	0.83576	0.483143	0.430205	0.71202	0.578367	0.624674	0.502795	0.867259	0.192413	0.886624	0.56134	0.823374	0.23346	0.882734	0.524258	0.801879	0.657999
cg10597982	1	235433931	1237	-0.000170666	0.00465317	-0.000617775	-0.00177227	-0.00224976	-0.00506063	0.00746343	-0.00710669	-0.000114603	-0.00182222	-0.00081345	0.00247319	-0.000213829	0.000607661	-0.00346754	0.00533712	-9.87959e-05	-8.38977e-05	0.00432197	0.0045708	0.00452526	0.00363473	0.00429148	0.00405608	0.00403684	0.00425201	0.0039767	0.00360764	0.00369157	0.00370959	0.00398756	0.00408521	0.00383513	0.00392698	0.00397521	0.00393635	0.968501	0.308667	0.891413	0.625838	0.600113	0.212154	0.0644826	0.0946481	0.977009	0.613488	0.825596	0.504964	0.957235	0.881754	0.365915	0.174118	0.980172	0.982996
cg25437443	1	235438343	1237	0.0051339	-0.00455106	-0.000619883	0.00450648	-0.00217275	0.00426144	-0.00048915	0.000936841	-5.42709e-05	-0.00796296	0.00191418	-0.00437688	-0.0020488	0.00451461	0.0017525	-0.00139105	-0.000155345	-0.000804512	0.00442433	0.00453612	0.00425943	0.00371665	0.0047041	0.00447916	0.00404063	0.00422253	0.00412165	0.00362964	0.00406885	0.00389347	0.00426667	0.00413602	0.00441369	0.00397903	0.00435234	0.00429997	0.245894	0.31572	0.884291	0.225317	0.644164	0.341405	0.903645	0.824417	0.989494	0.0282447	0.638036	0.260946	0.631095	0.275038	0.691324	0.726643	0.971528	0.851584
cg03184218	1	235459310	1237	0.00556225	0.00319876	0.00551522	0.0045097	0.00171355	-0.000711742	-0.000417355	-0.000734911	-0.00450958	-0.00339481	-0.00227562	-0.00377641	0.000196947	0.00225279	-0.00638892	-0.00456145	0.00144668	-0.00677438	0.00605612	0.00640449	0.00612004	0.00519137	0.00568321	0.0058642	0.00563865	0.00618327	0.00615255	0.00536801	0.00537671	0.00533	0.00543056	0.00602526	0.00574109	0.00574017	0.00525873	0.00558736	0.358383	0.617458	0.367496	0.385016	0.763025	0.903398	0.940997	0.90539	0.463581	0.527116	0.672122	0.478623	0.97107	0.708485	0.265777	0.426815	0.78324	0.225341
cg19314777	1	235477322	1237	0.00471196	0.00162739	0.00293749	0.00409738	0.00293255	-0.00231996	-0.000344022	-0.00282308	-0.0040111	-0.00512911	-0.00498778	0.00121059	-0.00190474	0.00243659	-0.00200573	-0.00498165	-0.0014088	-0.00358576	0.00460904	0.00478635	0.00478821	0.00405949	0.00460918	0.0046416	0.0043821	0.00473532	0.00462032	0.00420476	0.00410531	0.00420619	0.00417128	0.00457204	0.00432565	0.00454775	0.00423824	0.00435853	0.306625	0.733853	0.539556	0.312815	0.524619	0.617203	0.937425	0.551059	0.385317	0.222528	0.224382	0.773491	0.647936	0.59408	0.642874	0.273338	0.739585	0.41068
cg03850797	1	235486742	1237	0.00383678	0.00328771	0.0040609	0.00354596	0.00197386	0.000438359	0.00132702	-0.00438969	-0.00578467	-0.00502339	-0.00459288	-0.000975284	-0.00118359	-0.000426755	-0.00231808	-0.00417097	0.00143027	-0.00399097	0.00461795	0.00482371	0.00493657	0.00413139	0.00458584	0.00458037	0.00449378	0.00470938	0.00469543	0.00428336	0.00400216	0.0042291	0.0043179	0.00461671	0.00438674	0.00454801	0.00421404	0.00447179	0.406064	0.495509	0.410726	0.390728	0.666887	0.923756	0.767763	0.351276	0.217957	0.240888	0.251134	0.817616	0.783998	0.926351	0.597202	0.359092	0.734304	0.372137
cg19269426	1	235500468	1237	-0.00322642	-0.000723605	-0.00310103	0.00545129	-0.0051939	-0.00188942	0.00362697	-0.006422	6.65553e-05	-0.00405374	0.00540589	0.00108679	0.00176921	-0.00078567	-0.00239702	-0.00639894	5.13243e-05	0.000555422	0.0049861	0.00492236	0.0051544	0.00410251	0.00501483	0.00482479	0.004567	0.00472856	0.00470497	0.00415024	0.00420046	0.00444131	0.00489141	0.00441399	0.00463129	0.00443422	0.0044094	0.00434163	0.517578	0.883129	0.547422	0.183923	0.300339	0.695349	0.427096	0.174423	0.988714	0.328694	0.198103	0.806689	0.717578	0.858726	0.604758	0.148997	0.990713	0.898205
cg12997626	1	235520960	1233	-0.00133923	0.00302573	-0.00394163	-0.00144043	-0.000480339	0.000907205	0.00298226	-0.00616006	0.00128976	-0.0016485	-0.000477505	-0.00039692	0.00214238	-0.000221442	-0.00178753	-0.00332862	0.00205486	-0.00297286	0.00431898	0.00446723	0.0047049	0.00373181	0.00440865	0.00419074	0.00449805	0.00436047	0.0044207	0.00388338	0.00372346	0.00393503	0.00409656	0.00425874	0.0041609	0.0041546	0.00414467	0.00405806	0.7565	0.498204	0.40216	0.699506	0.913239	0.828615	0.507323	0.157743	0.770475	0.6712	0.897957	0.919655	0.600995	0.958531	0.667485	0.423023	0.620047	0.463813
cg13365620	1	235529879	1237	0.0024543	0.00323908	0.00264506	0.00340826	0.00251185	-0.00210303	0.0018559	-0.00449008	-0.00411743	-0.00429628	-0.00257254	-8.23566e-05	-0.00158065	-0.00182688	-0.00136947	-0.00534669	0.00163959	-0.00162139	0.00383695	0.00414363	0.00398138	0.00352588	0.00399762	0.00404801	0.00380786	0.00405189	0.00390443	0.00355756	0.00337754	0.00356907	0.00360801	0.00379217	0.00373799	0.00368753	0.00356108	0.0038743	0.522401	0.434391	0.506462	0.333725	0.529783	0.603396	0.625985	0.267799	0.29163	0.227183	0.446262	0.98159	0.661319	0.629983	0.714092	0.147075	0.645215	0.675582
cg07794221	1	235575239	1234	-0.00241512	-0.00315599	0.00691783	0.00214725	-0.0011526	-0.00468962	0.000658103	0.00239197	-0.00316035	0.00125886	0.00312376	0.00542663	0.00211759	-0.00264939	-0.00320312	0.00605803	9.26117e-05	0.00587023	0.00368303	0.00401748	0.00393466	0.0035093	0.00396	0.00373207	0.00361973	0.00380255	0.00382343	0.00333149	0.00324678	0.00330137	0.00344606	0.00372612	0.00355258	0.00353389	0.00347821	0.00355788	0.511989	0.432124	0.0787172	0.540621	0.771005	0.208908	0.855732	0.529321	0.408478	0.705529	0.335994	0.100228	0.538888	0.477065	0.367253	0.0864795	0.978758	0.0989588
cg18854893	1	235632641	1237	-0.00909129	-0.00190731	-0.00327113	0.00253496	-0.00528995	0.00380372	0.00628795	-0.001692	-0.00340178	0.000205329	-0.000735493	-0.00989775	0.00230736	-0.00245072	-0.000240582	0.00236738	0.00773056	0.0035005	0.00648827	0.00687373	0.00663409	0.00544455	0.00631911	0.00652004	0.00620466	0.00659275	0.00609204	0.00530313	0.00611063	0.00582821	0.00625027	0.00655069	0.00635909	0.00576606	0.00650885	0.00602726	0.161157	0.781413	0.621957	0.641505	0.402517	0.559631	0.310858	0.797452	0.576573	0.969115	0.904196	0.0894609	0.712007	0.708318	0.969821	0.681387	0.234952	0.56139
cg13395373	1	235664791	1237	0.00247304	0.00353907	0.00280278	0.00668442	0.000923547	0.000817593	0.00426976	-0.00461277	-0.00204258	-0.00964823	-0.000622096	-0.0028319	-0.00114701	0.000837938	-0.004413	-0.00903162	0.00253068	-0.00595739	0.00704638	0.00745542	0.00737755	0.0062288	0.00715994	0.00705352	0.00688133	0.0073057	0.00710737	0.00636754	0.0061539	0.00647255	0.00629871	0.00708846	0.00668422	0.00676231	0.00624732	0.00686357	0.725614	0.635002	0.704015	0.283205	0.897367	0.907722	0.534938	0.527783	0.773815	0.129717	0.919479	0.661731	0.855502	0.9059	0.509118	0.181686	0.685417	0.385409
cg05445932	1	235716468	1237	-0.00879944	-0.00462982	-0.00202022	0.00352455	-0.00168657	-0.00346891	0.00890923	0.000473258	0.00139868	-0.00833843	-0.00391107	0.00578099	0.00396934	0.0013268	0.000276164	-0.00253443	-0.000222003	0.000243621	0.00416843	0.00453878	0.00456579	0.00360833	0.00441974	0.00487418	0.00374969	0.00458961	0.00417228	0.00363046	0.00426924	0.00413992	0.00393662	0.00411207	0.0040923	0.00406204	0.00402978	0.00405715	0.0347747	0.307701	0.658149	0.328677	0.702758	0.476656	0.0175019	0.917872	0.73745	0.0216303	0.359612	0.162593	0.313305	0.746953	0.946196	0.532674	0.956066	0.952118
cg26799245	1	235716542	1237	0.00451787	0.000397483	0.00300852	0.00148244	0.00325207	-0.00199848	0.00346432	-0.00352652	-0.00544905	-0.00414725	-0.00619066	0.000709023	-2.93316e-05	0.0032265	-0.00195826	-0.00145864	-0.000287043	-0.00294084	0.00418821	0.00451332	0.00438953	0.00388858	0.00441038	0.00430668	0.00412286	0.00430797	0.0043782	0.00392081	0.00380998	0.003767	0.00376999	0.00419978	0.00418544	0.00429228	0.00405247	0.00414882	0.280717	0.929822	0.493101	0.703033	0.460899	0.642618	0.400757	0.413013	0.213283	0.290168	0.104194	0.850704	0.993792	0.442337	0.639875	0.733986	0.943532	0.478426
cg18564052	1	235746948	1237	0.00209276	0.00262376	0.00208326	0.0016572	0.00366019	-0.00122363	0.00145439	-0.00455123	-0.00497923	-0.00561928	-0.00719182	0.00107534	-0.000707082	0.000805263	-0.00285849	-0.0052115	0.000574698	-0.00375515	0.00605035	0.00643485	0.00618191	0.00521253	0.00609278	0.00576122	0.00578869	0.00619518	0.00585489	0.00544905	0.00530366	0.00546846	0.00554578	0.00601777	0.00567131	0.00576406	0.00549593	0.00584396	0.729425	0.683463	0.736122	0.750541	0.548012	0.831803	0.801624	0.462559	0.39508	0.302428	0.175096	0.844107	0.898545	0.89355	0.614243	0.365923	0.916719	0.520503
cg10519393	1	235985098	1237	0.00499892	0.00441064	-0.000949096	-0.00187993	-0.00625065	-0.00526464	0.000643068	-0.00416442	3.02258e-05	0.000101947	0.000875729	0.00813147	-0.00299398	-0.00317872	-0.00556515	5.27372e-05	0.00357294	0.00300757	0.00426147	0.0047222	0.00466481	0.00402942	0.0041489	0.00443307	0.00387666	0.00425393	0.00406877	0.00386069	0.00407595	0.00396461	0.0041986	0.00406725	0.00386032	0.00424258	0.00390667	0.00419382	0.240776	0.350292	0.838777	0.640822	0.131918	0.234998	0.86825	0.327601	0.994073	0.978933	0.829882	0.0402653	0.475789	0.434485	0.149407	0.990082	0.360415	0.473286
cg19456318	1	235994830	1229	0.00163406	0.00629695	-0.000323959	0.00356162	0.00196533	0.00301198	0.000940857	-0.00476902	-0.00225807	-0.00610655	-0.00161456	-0.00161752	-0.000561691	0.00304032	-0.00126183	-0.00505749	0.000805834	-0.00607248	0.00569979	0.0058643	0.00599	0.00502771	0.00564184	0.00546945	0.00565091	0.00588518	0.00580939	0.0050613	0.00495952	0.0050008	0.00521529	0.00562192	0.00544437	0.00548569	0.00525705	0.00535583	0.774351	0.282923	0.956869	0.478698	0.727578	0.581845	0.867766	0.417742	0.697503	0.227618	0.744767	0.746352	0.914233	0.588648	0.816719	0.356559	0.878172	0.256875
cg00771778	1	235998714	1237	0.00505271	0.00196243	0.00242601	0.000678859	0.00555713	0.0025905	0.00203249	-0.00440042	-0.00386535	-0.00506059	-0.00498777	-0.00344008	-0.00102907	0.000746701	-0.00269382	-0.00449026	-0.00167735	-0.0043757	0.00577941	0.00601634	0.00590472	0.00502916	0.00568262	0.00551546	0.0055551	0.00578582	0.00579066	0.005118	0.00495083	0.00509727	0.0051536	0.00571889	0.00535504	0.0055396	0.00528274	0.00556572	0.381977	0.744286	0.681176	0.892624	0.328115	0.638585	0.714456	0.446925	0.504443	0.32277	0.313713	0.499748	0.841731	0.896118	0.614934	0.41761	0.750852	0.431758
cg21114453	1	235998720	1237	0.0020865	-0.014609	0.00260093	0.000941652	-0.00422568	-0.00211093	-0.0053498	0.00531695	0.00257622	-0.00234942	0.00613566	0.00502197	-0.00105433	0.0080175	-0.00577449	-0.0027216	0.00068473	0.00439163	0.00433965	0.00520175	0.00507405	0.00441304	0.00469776	0.00499454	0.00441344	0.00475847	0.00476185	0.00428149	0.00454504	0.004396	0.00462359	0.00482844	0.00480727	0.00452932	0.00429027	0.00446777	0.630659	0.0049775	0.608236	0.831031	0.368381	0.672553	0.225451	0.263838	0.588498	0.583185	0.177026	0.25329	0.81962	0.0968192	0.229674	0.547916	0.873196	0.325629
cg05443526	1	236022456	1237	0.00546086	0.00559983	-0.00287024	9.97208e-05	0.00260966	0.00412208	-0.00493697	-0.00330967	-0.00120483	-0.00292509	-0.00235816	-0.00336358	-0.000427561	-0.000486566	0.00167369	-0.00428781	-0.00131828	-0.00525356	0.00392116	0.00417001	0.00407995	0.00364578	0.0039276	0.00389847	0.00381964	0.00398798	0.00388744	0.00359999	0.00341012	0.00347885	0.00370026	0.00388168	0.0037219	0.00390353	0.00354162	0.00376021	0.163721	0.17931	0.481746	0.978179	0.506408	0.290348	0.196176	0.40659	0.756616	0.41649	0.489239	0.333612	0.90801	0.900247	0.652936	0.272011	0.709725	0.16237
cg13813460	1	236066540	1237	0.00444585	0.00382422	0.00135496	0.00306403	0.000818313	-0.00128759	0.000749473	-0.0023486	-0.00101048	-0.00644793	-0.00269397	-0.00112261	9.54803e-05	0.00106355	-0.00219296	-0.00529077	0.00111118	-0.00604138	0.00522799	0.00550716	0.00539262	0.00457664	0.00527268	0.00511082	0.00514243	0.00540899	0.0053637	0.00475782	0.00455184	0.00461505	0.00463701	0.00517037	0.00501315	0.00495547	0.00468881	0.00498325	0.395106	0.487425	0.801612	0.503181	0.876665	0.801093	0.884124	0.664141	0.850569	0.175344	0.553956	0.807811	0.983572	0.837024	0.661792	0.285673	0.812669	0.225383
cg00242096	1	236074111	1235	0.00341643	0.00088142	0.00288243	0.00378917	0.00143446	-0.00192907	0.00217346	-0.00373395	-0.00402276	-0.00468187	-0.00475908	0.000701506	-0.000220606	0.000299452	-0.00345412	-0.00562732	0.000995934	-0.00192779	0.00472514	0.00499638	0.0050062	0.00433702	0.00475626	0.00480025	0.00449794	0.00468041	0.00482007	0.00423149	0.0040451	0.00426947	0.00416884	0.00468948	0.00440107	0.00473792	0.00447247	0.0045015	0.469659	0.85997	0.56477	0.382293	0.762961	0.687781	0.628945	0.424996	0.403951	0.268538	0.239393	0.869489	0.957797	0.949085	0.432549	0.234944	0.823784	0.668466
cg15514918	1	236087201	1237	0.0043357	-0.000892542	-0.00380219	0.00309188	-0.00129723	0.00117436	-0.000973124	-0.00140158	-0.00502843	-0.00923364	-0.00158156	-5.63219e-05	-0.00392947	0.00163229	-0.000622782	0.00358235	-0.00129281	0.000767497	0.00471485	0.00478977	0.00477915	0.00424046	0.00447332	0.00455971	0.00445374	0.00443616	0.00473965	0.00411077	0.00396961	0.00431465	0.00440788	0.00448291	0.00452092	0.00415539	0.00433146	0.00441645	0.35779	0.852176	0.426277	0.465918	0.771821	0.796754	0.827043	0.752045	0.288723	0.0246908	0.690323	0.989585	0.37268	0.715773	0.890434	0.388634	0.765345	0.862037
cg10571588	1	236102185	1237	-0.00564618	0.00360968	-0.00324538	-0.00253462	-0.00226214	-0.00102048	0.00332683	-0.00678551	0.00201534	-0.00456396	0.00327739	0.00453724	0.00430225	-0.00372207	0.000526189	0.00215962	-0.000113361	0.00111538	0.00425081	0.00476328	0.00445168	0.00342848	0.00394955	0.00429459	0.00373209	0.00438619	0.00408159	0.0035187	0.00395661	0.00378193	0.00423837	0.00419852	0.00400266	0.00375212	0.00385903	0.00376216	0.184092	0.448562	0.465988	0.459736	0.566809	0.812176	0.372708	0.121859	0.621472	0.194612	0.407481	0.23025	0.310071	0.375338	0.895411	0.564903	0.976565	0.766869
cg20958815	1	236109438	1237	0.00786471	0.000129885	-0.00210211	-0.000345907	0.0034339	0.0028092	-0.00592307	-0.00157403	0.00151604	-0.00273149	-0.00446554	-0.00291037	-0.00606152	0.00425143	0.000105415	-0.00165031	-0.00449384	-0.00408023	0.00571609	0.00580846	0.00567587	0.00511786	0.00547713	0.00538395	0.0052075	0.00568392	0.00555723	0.00522532	0.00476528	0.00516024	0.00515888	0.00563835	0.00567191	0.00536575	0.00509316	0.00536332	0.168855	0.98216	0.711115	0.946113	0.53069	0.601829	0.255366	0.781837	0.785004	0.601154	0.348707	0.572754	0.240008	0.450837	0.985172	0.758414	0.3776	0.446797
cg13155039	1	236118040	1237	0.00628756	0.00201939	-0.00509761	0.000884537	0.000411576	0.00478939	-0.00356368	-0.00226256	0.000522517	-0.00437999	-0.000469414	-0.00261489	0.00317862	0.00538074	0.00169491	-0.00271015	0.000889925	-0.00721685	0.00566773	0.00587218	0.00606105	0.00500552	0.00568246	0.00556232	0.00576455	0.00584081	0.00585049	0.00525262	0.00498477	0.00512622	0.00521307	0.00562872	0.0056021	0.00549612	0.00516854	0.00543288	0.267274	0.730928	0.400323	0.859734	0.94226	0.389214	0.53644	0.698482	0.928834	0.404356	0.924974	0.60998	0.542034	0.3391	0.762234	0.62194	0.863295	0.184057
cg14423620	1	236118257	1237	-0.00174813	0.000144781	-0.00815379	0.0041933	-0.00285585	0.00319818	0.00117515	-0.00341554	-0.00275465	-0.00739691	2.81077e-05	0.000131183	0.00436562	0.00266925	0.00551873	-0.00269344	-0.00194129	-0.00617839	0.00383349	0.00406659	0.00420366	0.00353755	0.00374631	0.00406079	0.00350856	0.00391491	0.00391798	0.00330929	0.00350202	0.00386963	0.00372554	0.00393786	0.00359012	0.00356414	0.00355774	0.00359519	0.64838	0.971599	0.0524179	0.235872	0.445875	0.430945	0.737672	0.382966	0.482006	0.0254046	0.993596	0.972956	0.241274	0.497872	0.124245	0.449826	0.585304	0.0857028
cg25903585	1	236118450	1237	0.00549972	0.00217665	-0.0024213	-0.000384731	0.00385465	0.00247113	-0.0036455	-0.00176629	7.94267e-06	-0.00187453	-0.00336999	-0.00255542	-0.00186313	0.00317727	0.00152801	-0.00291954	-0.00213701	-0.00442669	0.00442464	0.00445424	0.00459333	0.00388788	0.00435501	0.00447979	0.00429099	0.00442161	0.00437983	0.00405115	0.00379743	0.00404678	0.00401878	0.00431791	0.00424079	0.0042743	0.00405982	0.00428864	0.213876	0.625077	0.598101	0.921173	0.376098	0.58121	0.395563	0.689549	0.998553	0.643569	0.374843	0.527734	0.642929	0.461831	0.718614	0.494579	0.598624	0.301984
cg08801007	1	236165249	1237	0.010224	0.00258248	0.000492325	0.00509803	0.000396319	0.00309522	-0.00207258	-0.00437015	-0.00504519	-0.00600642	-0.00247139	-0.00668186	-0.00136807	-0.00106144	-0.00237392	-0.00584724	0.00340605	-0.00120141	0.00576028	0.00615367	0.0058624	0.00530972	0.00577907	0.00574139	0.00554863	0.00593023	0.00562738	0.00520009	0.00522487	0.0055302	0.00563846	0.00579072	0.00551793	0.00566259	0.00538801	0.00561209	0.0759123	0.67473	0.933072	0.336989	0.945325	0.589814	0.708754	0.461167	0.369963	0.248065	0.63621	0.226951	0.80829	0.854563	0.667036	0.301787	0.527287	0.830488
cg12290861	1	236230297	1237	0.00712161	-0.00425764	-0.00869447	-0.00125211	-0.000469278	0.00450821	-0.00534957	0.00494336	0.00175862	-0.00318175	-0.000589173	-0.0033206	-0.00273754	0.00416468	0.00163912	7.53683e-05	-0.000206258	-0.00594247	0.00520426	0.00542318	0.00537796	0.00477734	0.00541576	0.00505108	0.00492804	0.00529529	0.00507313	0.00452954	0.00456033	0.00460208	0.00503476	0.00485181	0.00472126	0.00509017	0.00473917	0.00502486	0.171181	0.432406	0.105946	0.79325	0.930949	0.372112	0.277684	0.350542	0.728852	0.482402	0.897203	0.470575	0.586628	0.390685	0.728457	0.988186	0.965285	0.236962
cg22879289	1	236237743	1237	0.00528998	0.00224654	0.00101483	0.00417301	0.00245494	0.000916518	-0.00029198	-0.00212289	-0.00280542	-0.00446182	-0.0043594	-0.00211434	-0.00226247	0.000399877	-0.00279389	-0.00651597	0.00113598	-0.00588141	0.00516184	0.00530593	0.0051284	0.00442873	0.00489727	0.0049149	0.00484063	0.0051428	0.00507413	0.00456176	0.00431743	0.00454356	0.00462113	0.00497952	0.00480392	0.0049915	0.00456541	0.00482759	0.305446	0.672002	0.843135	0.34606	0.61617	0.85207	0.951902	0.679761	0.580341	0.328029	0.312629	0.641682	0.624423	0.935995	0.560847	0.191752	0.803498	0.223113
cg18846770	1	236246870	1237	0.003593	-0.0019064	-0.00421093	0.00136014	0.00126971	0.001428	0.00187306	-0.00146073	-0.000802545	-0.00198497	-0.00505146	-0.00343092	-0.00124316	-0.00384227	0.00171479	0.00144911	-0.00374839	-0.000886645	0.00472329	0.00515864	0.0045972	0.00401741	0.00433642	0.00486431	0.00426938	0.0048381	0.00462643	0.00416971	0.0041089	0.00429627	0.00432035	0.00461417	0.0045712	0.00468621	0.00440834	0.00450903	0.446838	0.711715	0.359679	0.73494	0.769675	0.769088	0.660864	0.762711	0.862282	0.634042	0.218924	0.424533	0.773542	0.405008	0.707565	0.757148	0.395161	0.844111
cg09022082	1	236270585	1237	-0.00723689	-0.00161972	0.00162435	-0.000544959	-0.00485937	-0.0102774	0.00638365	-0.00280064	0.000131853	-0.00268034	0.00114861	0.00743164	0.00387819	-0.00182227	-0.00433284	0.00197292	0.000178192	0.00811676	0.00411616	0.00443002	0.00390848	0.00360607	0.0037997	0.00391822	0.00371287	0.00422435	0.00382725	0.00368159	0.00363511	0.00352611	0.00376018	0.00396126	0.00397277	0.00370988	0.00365605	0.00354821	0.0787193	0.714647	0.677705	0.879879	0.200938	0.00871645	0.0855543	0.507347	0.972517	0.466589	0.75202	0.0350655	0.30236	0.6455	0.275434	0.594862	0.961127	0.022163
cg01967949	1	236270767	1237	-0.00849754	-0.00222631	0.00132417	0.00171142	-0.000689353	-0.00337885	0.00973093	-0.00112574	-0.000915394	-0.00745802	-0.00532249	0.00166309	0.00872877	-0.00499771	-0.00350276	-0.0034356	0.00252077	0.00287691	0.00354403	0.00388353	0.00405802	0.00316577	0.00387149	0.00384803	0.00312059	0.00368885	0.00355799	0.00306104	0.00364565	0.00349162	0.00365413	0.00345208	0.0035064	0.00328153	0.00352829	0.00340144	0.0164981	0.566461	0.74419	0.588781	0.858677	0.379905	0.00181898	0.760235	0.796964	0.014833	0.144302	0.633854	0.0169063	0.14769	0.317814	0.295122	0.474951	0.39767
cg20857953	1	236292329	1237	0.00348748	0.00464652	0.00165375	0.00449581	0.00102342	0.00172352	-0.00027124	-0.00294182	-0.00359016	-0.00431899	-0.00429816	-0.000927886	-0.000440685	0.00138118	-0.00285147	-0.00556666	0.00113248	-0.0038946	0.00487823	0.00501021	0.00482825	0.00409788	0.00461205	0.00459959	0.00453732	0.00487014	0.00487094	0.00411053	0.00411076	0.00432908	0.00424107	0.00471728	0.00438748	0.0045557	0.00427133	0.00440362	0.474666	0.353713	0.731963	0.272594	0.82439	0.707875	0.952331	0.545809	0.461088	0.29339	0.295751	0.830283	0.917242	0.769682	0.51575	0.221742	0.790905	0.376475
cg04077303	1	236308094	1237	0.00311616	0.000337604	0.000507146	-0.000652682	-0.000449463	-0.000974344	0.000805776	-0.00195614	-0.00205734	-0.00618465	-0.000854974	-0.00328033	-0.00173164	0.00187621	-0.00398888	-0.00191318	-0.00143034	0.000743158	0.00384073	0.00402196	0.00396299	0.00341133	0.00389843	0.00384925	0.00368622	0.00387937	0.00386306	0.00337516	0.00347582	0.00346851	0.00353507	0.0038035	0.00355898	0.00361028	0.00359904	0.00349616	0.417166	0.933104	0.898172	0.848269	0.908212	0.800171	0.826969	0.614091	0.594332	0.0668919	0.805699	0.344277	0.624242	0.621812	0.262376	0.596164	0.691055	0.831667
cg14131470	1	236389965	1236	0.00119813	-0.00500143	-0.00493354	-0.0105496	-0.00373134	-3.65259e-05	-0.00347233	-0.00120693	0.00493678	0.00227438	-0.00237516	-0.00276468	-0.00728694	0.00438715	0.00238063	0.00600176	-0.00426443	0.00492202	0.00418852	0.00517597	0.00463294	0.00405142	0.00465109	0.00454259	0.00402028	0.00466945	0.00440255	0.00399347	0.00421752	0.00409589	0.00389892	0.00457337	0.00424952	0.00418206	0.00429416	0.00408547	0.774839	0.333904	0.286928	0.00921626	0.422408	0.993584	0.387752	0.796042	0.262141	0.569	0.573322	0.499682	0.0616276	0.337417	0.575335	0.151254	0.320673	0.228295
cg27586324	1	236441637	1236	0.00278552	0.00336826	-0.00269144	0.00084008	-0.00060503	-0.00025604	0.00105447	-0.00253816	-0.00043673	-0.00431097	-0.00273279	-0.000113236	-0.00189742	0.00265385	0.0010794	-3.3019e-05	0.00109523	-0.00331846	0.00412535	0.00425498	0.00415517	0.0035227	0.00405926	0.0040214	0.0040983	0.00425895	0.00420831	0.00354047	0.0036244	0.00370428	0.00372844	0.00393232	0.00388353	0.00381973	0.00383222	0.00394748	0.499535	0.428591	0.517158	0.811512	0.881515	0.949233	0.796951	0.551202	0.917346	0.223366	0.45085	0.975613	0.610819	0.499752	0.781057	0.993103	0.775035	0.400542
cg16420720	1	236463747	1237	-0.00813415	0.00332363	0.00271794	0.00118863	-0.0047333	-0.00542164	0.000868127	-0.00236873	0.000998011	0.000483268	0.000888821	0.00423504	-2.46271e-05	-0.00435555	-5.9047e-05	0.00495937	0.00269894	0.00424571	0.00379105	0.00409301	0.00394979	0.00327652	0.00372296	0.00376363	0.0035333	0.00369393	0.00381746	0.00343562	0.0032848	0.00330068	0.00357149	0.00380883	0.00368323	0.00377037	0.00349198	0.00353258	0.0319035	0.416777	0.491377	0.716777	0.203593	0.149716	0.805916	0.52136	0.793758	0.888135	0.786709	0.199463	0.994498	0.252814	0.987209	0.188391	0.439583	0.229413
cg05662543	1	236552837	1237	-0.00204511	0.00127328	0.00662561	-0.000525875	0.00452394	0.00119658	0.000789945	-0.00247343	-0.00112738	-0.0036388	-0.00243335	-0.00590139	0.00231136	0.00131211	-0.0083396	-0.0003426	-0.00693569	0.00194058	0.0047708	0.0053314	0.00518412	0.00426245	0.00489088	0.00487671	0.00461385	0.00504342	0.00491363	0.0044613	0.00469989	0.00459385	0.00446307	0.00484959	0.00480225	0.00442927	0.00455957	0.00481101	0.668162	0.811239	0.201228	0.901811	0.354979	0.806173	0.864057	0.623832	0.818527	0.414708	0.604636	0.198923	0.604537	0.786729	0.0824577	0.938346	0.128227	0.686682
cg07497042	1	236557165	1237	0.00861138	0.000900086	0.00284536	0.00305339	0.00550642	0.0026371	0.00172732	-0.00304654	-0.00280686	-0.00845998	-0.00568829	-0.00190491	-0.00240927	-0.00159101	-0.00680919	-0.00409089	-0.00028111	-0.0050564	0.00558975	0.00579757	0.00556955	0.00473411	0.00550345	0.00548082	0.005169	0.00559615	0.00557797	0.00470172	0.00475544	0.00500304	0.00494232	0.00529152	0.0050336	0.00516194	0.00494519	0.00517402	0.123422	0.876622	0.609437	0.518943	0.317049	0.63041	0.738251	0.586167	0.61482	0.0719653	0.231633	0.703389	0.625919	0.763665	0.176136	0.428063	0.954669	0.328438
cg18964582	1	236557182	1229	-0.0087741	0.00376006	0.00520642	0.00642453	0.00356919	-0.00406587	0.00399422	-0.00384195	-0.00175445	-0.00365389	-0.00476389	0.00542759	0.00815097	-0.00465445	-0.00969105	-0.000438393	0.00269297	0.00443381	0.00392007	0.00435635	0.0040734	0.00331694	0.00468116	0.00405151	0.00377648	0.00433141	0.00368733	0.00350616	0.00420494	0.0037247	0.00421517	0.00416157	0.00403988	0.00419772	0.00418447	0.00416906	0.0252046	0.38807	0.201196	0.0527595	0.445785	0.315598	0.290211	0.375081	0.634213	0.297349	0.257244	0.145065	0.053147	0.26338	0.0164467	0.916823	0.519858	0.287553
cg04311403	1	236559646	1237	-0.00433231	-0.00233217	0.00241611	0.0084521	0.00277168	-0.00588075	0.0042781	-0.00389493	-0.00536244	-0.0120899	0.00591785	0.00145307	0.00528975	0.00516	-0.00766331	-0.00728973	0.000604098	0.00699666	0.0054944	0.00618947	0.00634848	0.00498766	0.00576103	0.00558285	0.00551657	0.00601967	0.00563382	0.00479258	0.00548937	0.00514118	0.00517952	0.00573769	0.0056347	0.0052651	0.00520203	0.00569967	0.430407	0.706325	0.703514	0.090151	0.630439	0.292177	0.438044	0.51761	0.341183	0.0116483	0.281009	0.777457	0.30712	0.368483	0.173823	0.166194	0.907552	0.219614
cg15086439	1	236563070	1237	0.0064943	-0.0021424	0.00116644	0.00477165	0.00345761	-0.00315154	0.00311882	-0.00225015	-0.00415774	-0.0049933	-0.000883568	0.00107588	-0.00408592	-0.00619143	0.000302436	0.00859188	-0.00284288	0.00851285	0.00453546	0.00553658	0.00523676	0.00443002	0.005096	0.0048829	0.00461807	0.00515998	0.00469097	0.00426693	0.00452697	0.00456454	0.00451949	0.00529217	0.00484496	0.00444714	0.0043123	0.00472543	0.152174	0.698791	0.823737	0.281427	0.497458	0.518653	0.499452	0.66278	0.375441	0.241908	0.845253	0.813663	0.36596	0.242032	0.950226	0.0533593	0.509736	0.0716246
cg15008486	1	236629547	1237	0.000478667	0.00490164	0.00733908	0.00211626	-0.000239221	-0.00569332	0.00307184	-0.00168862	-0.00542176	-0.00128651	-0.00302094	0.00454821	0.00156484	-0.00330868	-0.00795656	-0.0022637	0.0011308	-0.00226322	0.00393553	0.00432121	0.00412317	0.00356936	0.00411762	0.00394731	0.00375629	0.00434286	0.00407234	0.00354203	0.00353048	0.00367475	0.00364674	0.0041115	0.00388103	0.00412307	0.00392442	0.00385167	0.903194	0.25666	0.0750826	0.55325	0.953671	0.14921	0.41348	0.697404	0.18307	0.716446	0.392179	0.21583	0.667846	0.42097	0.040353	0.582984	0.773237	0.556804
cg18281910	1	236635177	1237	0.00507689	-0.00104243	0.000714855	0.00271389	0.00158503	-0.000864927	0.000659127	-0.00201177	-0.00109365	-0.0031389	-0.00275264	-0.00127854	-0.002836	0.00233978	-0.00174477	-0.00436588	0.000532868	-0.00451139	0.00476205	0.00485353	0.00489607	0.00412533	0.00466579	0.00470198	0.00467454	0.00473575	0.00471725	0.00423599	0.0040655	0.00430871	0.00432648	0.00457886	0.0044915	0.0045257	0.00433009	0.00454108	0.286372	0.82994	0.883917	0.510629	0.734072	0.854053	0.887867	0.670979	0.816662	0.458689	0.498359	0.76667	0.512147	0.609353	0.697675	0.334702	0.902058	0.320484
cg08977382	1	236636174	1237	0.00280173	0.00314365	-0.000394486	0.00154121	0.00063825	-0.00314183	0.000315242	-0.00496788	-0.00345739	-0.0054911	-0.0028199	0.00392783	-0.000368757	0.00175725	-0.00145626	-0.00622735	9.73592e-05	-0.00627347	0.00475553	0.0048121	0.00481702	0.00419667	0.00459997	0.00450141	0.00458544	0.00480226	0.00461612	0.00419067	0.0039681	0.00412777	0.00416685	0.00451287	0.00429473	0.0043792	0.00428848	0.00436989	0.555758	0.513576	0.934731	0.713436	0.889647	0.485198	0.94519	0.300908	0.453869	0.190089	0.477305	0.341319	0.929481	0.69699	0.734549	0.155018	0.981888	0.151112
cg26705663	1	236658154	1237	0.0038736	-0.00323042	-0.00192049	-0.000685352	-0.000199651	-0.00156017	0.00177722	-0.000499714	-0.000712931	-0.000937747	-0.00261201	-0.00229218	0.00113502	0.00109563	-0.00415756	-0.00388686	0.00266834	-0.00196029	0.00494296	0.00494613	0.00466724	0.00458489	0.00496483	0.00486287	0.00466253	0.00478238	0.00468145	0.00452777	0.00421267	0.00441143	0.00435787	0.00471141	0.00452749	0.00471305	0.00444832	0.00467864	0.43324	0.513679	0.680718	0.881175	0.967923	0.748337	0.703077	0.91678	0.878959	0.835924	0.535233	0.603342	0.794515	0.816113	0.358466	0.409542	0.548603	0.675225
cg19137595	1	236670678	1237	0.00339096	0.0029146	0.00101414	0.0020933	0.00327486	-0.00147519	0.000969553	-0.0062978	-0.00482288	-0.00453785	-0.0046316	0.00133968	0.000113892	-0.0022257	0.000263256	-0.00587766	0.00129323	-0.00218255	0.00554905	0.00593373	0.00576563	0.00476258	0.00559681	0.00541773	0.00529566	0.00568823	0.00549812	0.00503359	0.00494517	0.00514434	0.00520325	0.00561757	0.00511106	0.00539222	0.00507566	0.00541054	0.541141	0.623291	0.860377	0.660277	0.558461	0.785399	0.854732	0.268223	0.380384	0.367315	0.34897	0.794541	0.982537	0.691954	0.958921	0.275701	0.798886	0.686662
cg07328962	1	236680069	1236	-0.00729467	-0.00397922	0.00456666	0.00418634	-0.000383345	-0.00326243	0.00449315	-0.00208441	-0.0021517	-0.00420095	-0.00211824	0.00515906	0.00205528	-0.00359126	-0.00335529	0.00113352	-0.00559551	0.00145398	0.00426824	0.00448904	0.00417522	0.00348325	0.00411533	0.00413114	0.00366788	0.0041103	0.0038542	0.00352931	0.00368891	0.00396111	0.00382233	0.00394522	0.00379534	0.00399283	0.00385132	0.00362714	0.08744	0.375385	0.274064	0.229422	0.925784	0.429693	0.220575	0.612072	0.576658	0.233927	0.56582	0.19277	0.590782	0.362674	0.376666	0.776495	0.146257	0.688522
cg07913153	1	236680761	1237	0.00118381	0.00062156	0.0018194	0.00422888	0.00213213	-0.00291776	0.00228078	-0.000898809	-0.00416125	-0.00686532	-0.00414408	0.00108688	0.000535741	0.00194512	-0.0013942	-0.00408615	-0.00163463	-0.00386003	0.00428992	0.00442744	0.00436521	0.00379149	0.00429099	0.00434266	0.00398593	0.0043318	0.00435879	0.00372778	0.00371528	0.00377231	0.00385992	0.00429494	0.00389882	0.00404882	0.00384864	0.003961	0.782585	0.888353	0.676828	0.264696	0.619269	0.501658	0.567182	0.835626	0.339739	0.065524	0.264672	0.773253	0.889611	0.650631	0.720646	0.312869	0.671034	0.329805
cg18191270	1	236685849	1236	0.00069272	0.00273931	0.00264663	-0.000673471	-0.000758954	-0.00434965	-9.13897e-05	-0.00472932	-0.00270051	-0.00314852	0.000569901	0.000941953	-0.000334652	0.0016992	-0.00200316	-0.000192098	-0.00190039	-0.00329573	0.00411967	0.0041702	0.00416034	0.00342769	0.00418913	0.00379679	0.00390922	0.00404195	0.00393326	0.00353476	0.00357246	0.00356001	0.00351877	0.0040093	0.00387567	0.0039026	0.00383325	0.0039182	0.866466	0.51126	0.524673	0.844235	0.856232	0.251956	0.981349	0.241977	0.492346	0.373073	0.873254	0.791323	0.924232	0.6717	0.605258	0.960741	0.620061	0.400273
cg19176897	1	236686473	1233	0.00283893	-0.00213318	-0.000612422	0.000231879	0.000632146	0.000650732	0.000995073	0.00165893	0.00205949	-0.00444938	-0.00131971	-0.00122639	0.00190063	0.00326417	-0.00427665	-0.00247311	0.000884017	-0.00318238	0.00421026	0.00445113	0.00450287	0.00355302	0.00432017	0.00406661	0.00427982	0.00424954	0.00428288	0.00373847	0.00358104	0.00385824	0.00393523	0.00415083	0.00416846	0.00400516	0.00412645	0.00409583	0.500128	0.631765	0.891816	0.947965	0.883665	0.872867	0.816147	0.696257	0.630611	0.233984	0.71248	0.75059	0.629111	0.43164	0.304913	0.536917	0.830366	0.43717
cg01030476	1	236686564	1237	0.00437328	0.00232214	0.00239467	0.00302493	0.00244815	0.00171376	0.00345302	-0.00599653	-0.00578094	-0.00575358	-0.00345251	-0.00445585	0.000621126	0.00248499	-0.00424401	-0.00495231	0.000696197	-0.00464091	0.0055431	0.0057414	0.00562733	0.00485091	0.005561	0.00531244	0.0054607	0.00566621	0.00545981	0.0050282	0.00480854	0.0048347	0.00504246	0.00542216	0.00526858	0.00525589	0.00503174	0.0053657	0.430136	0.685878	0.670442	0.532903	0.659767	0.747003	0.527165	0.28992	0.289683	0.252514	0.472761	0.356716	0.901965	0.646735	0.420513	0.34607	0.889955	0.387082
cg18322510	1	236686618	1229	-0.00149072	0.00316556	0.00123668	0.00217475	0.00113824	0.00162309	0.00323336	-0.00522744	-0.00148655	-0.00273495	-0.000123965	-0.00338012	0.00409133	0.00145514	-0.00510019	-0.00521658	0.0043351	-0.000721747	0.00451006	0.00458099	0.00452046	0.00379026	0.00466453	0.00428118	0.00431496	0.00432035	0.00435452	0.00405038	0.00372874	0.00385095	0.00417746	0.00426428	0.00418108	0.00413534	0.00416137	0.00397809	0.740998	0.489552	0.784413	0.566121	0.807215	0.704597	0.453654	0.226295	0.732817	0.499528	0.973479	0.380086	0.327391	0.732923	0.22253	0.207142	0.297528	0.85603
cg25041207	1	236686650	1237	2.12104e-05	0.0076547	0.00748222	0.00774792	-0.00642124	-0.000434296	0.00791552	-0.0069992	0.00026067	-0.00447985	0.00142903	0.00039246	-0.000517285	-0.00574221	-0.00560729	-0.0028983	0.00595871	-0.0023529	0.0046703	0.0045806	0.00446063	0.00375398	0.00431004	0.00427827	0.00411768	0.00463176	0.00456407	0.0038829	0.00385214	0.00410929	0.00431933	0.00417487	0.00427665	0.00403313	0.00415968	0.00401363	0.996376	0.0946996	0.0934662	0.0390254	0.136268	0.919144	0.0545645	0.130755	0.954455	0.248608	0.710659	0.923913	0.904673	0.169	0.18981	0.472374	0.152004	0.557723
cg26736918	1	236688564	1237	0.00503601	9.89399e-05	-0.000798608	0.00381309	0.00130792	0.0013493	-0.0011874	-0.00102015	-0.00153109	-0.00548216	0.00071556	-0.00397159	-0.00322358	0.0035838	-0.00599799	-0.00229184	0.000369074	-0.00168012	0.00536042	0.00555383	0.00530397	0.00440134	0.00530285	0.00499195	0.00497309	0.00520419	0.005327	0.00447356	0.0044842	0.00437689	0.00480142	0.00515468	0.00476173	0.00473285	0.00470781	0.00485965	0.347484	0.985787	0.880317	0.3863	0.805183	0.786933	0.811288	0.84459	0.77379	0.220403	0.873217	0.364196	0.501978	0.486898	0.207805	0.628215	0.937513	0.729546
cg06118122	1	236695160	1237	-0.00108206	-0.00185614	-0.00218876	0.0030422	0.00266085	-4.55883e-05	0.00395189	-0.00269296	-0.00333567	-0.00553318	-0.00597684	-0.0031126	0.000508455	-0.000844099	-0.00268057	-0.00235344	0.00127078	0.000433998	0.00494204	0.0051231	0.00529163	0.0043338	0.0050585	0.00511132	0.00477629	0.00507238	0.00486085	0.00436004	0.00443894	0.00447548	0.00462183	0.0048918	0.00473957	0.00452032	0.00460265	0.00495906	0.82669	0.717121	0.679147	0.482698	0.598877	0.992884	0.408011	0.595484	0.492566	0.204417	0.178155	0.486756	0.9124	0.863002	0.571684	0.60262	0.782474	0.930261
cg00753211	1	236705118	1237	0.00388979	0.00614398	0.00630507	0.00065619	-0.000223504	-0.0037582	0.00468586	-0.00533	-0.00718685	8.10639e-05	-0.00339554	0.00022113	9.43392e-05	0.000552916	-0.0111102	-0.000904599	-0.000611604	-0.00167063	0.00527315	0.00562285	0.00552496	0.00477409	0.00543571	0.00538501	0.00500942	0.00543786	0.00523267	0.0046645	0.00482357	0.00495992	0.00505519	0.00558669	0.0051863	0.00524635	0.00500844	0.00515142	0.460721	0.274534	0.253788	0.890677	0.967202	0.48524	0.349576	0.327005	0.16961	0.986134	0.481465	0.964439	0.985111	0.921162	0.0321759	0.863104	0.902808	0.745708
cg11315485	1	236705481	1237	0.00215979	0.00208636	-8.36428e-05	0.00337625	-0.0019417	-0.001562	0.000130653	-0.00538925	-0.0027744	-0.00320873	-0.00392443	-0.00239364	-0.00118942	-0.00332721	-0.00088988	0.000963512	0.00310581	-0.000727543	0.00465512	0.00509451	0.00482	0.00420188	0.00472147	0.00451608	0.00418941	0.0047326	0.00431783	0.00395023	0.00457889	0.00411739	0.0045208	0.00474764	0.0044247	0.00406537	0.00415588	0.00427841	0.642676	0.68215	0.986155	0.42168	0.68089	0.729437	0.975121	0.254808	0.520519	0.416625	0.391406	0.561005	0.792475	0.48342	0.840607	0.812653	0.454865	0.864971
cg03691429	1	236765935	1237	0.00524909	0.000684614	0.00370539	0.00486417	0.00397179	-0.00157585	0.00266549	-0.00440912	-0.00419215	-0.00541386	-0.00542489	0.00107237	-0.000297748	0.000164462	-0.0040101	-0.00588484	-0.000618719	-0.00299155	0.00568475	0.00595165	0.00581709	0.00500036	0.00563514	0.00557424	0.00542569	0.00581902	0.00576635	0.00513129	0.00499408	0.00511902	0.00497726	0.00566593	0.00532577	0.00551032	0.00526097	0.00543789	0.355818	0.908422	0.524135	0.330671	0.480919	0.777406	0.623234	0.448625	0.467225	0.291395	0.277362	0.834068	0.952298	0.976843	0.451474	0.285535	0.90638	0.58223
cg06177278	1	236848453	1237	0.00472683	0.00395391	0.00382046	0.00367122	0.00509485	0.000850788	0.000188295	-0.00252583	-0.00277286	-0.00669969	-0.00537026	-0.000406415	0.000801259	0.000449604	-0.00269321	-0.00485508	-0.00170373	-0.00607169	0.00494169	0.00520013	0.00486992	0.00428191	0.00483245	0.00478487	0.00462991	0.00500776	0.00488007	0.00443464	0.00421084	0.00443344	0.00423385	0.00489304	0.00452055	0.00468913	0.00428072	0.00465852	0.338809	0.447047	0.432746	0.391235	0.291746	0.858874	0.967559	0.613992	0.569899	0.130849	0.202188	0.92696	0.849896	0.926788	0.551328	0.300487	0.69063	0.192455
cg07333568	1	236938353	1237	-0.00874869	-0.00280527	-0.000933249	0.0011619	-0.0020281	-0.00441269	0.0111089	-0.00259918	0.00370441	-0.00723721	-0.00223248	0.00562312	0.00315894	-0.000941947	-0.0012071	0.000960158	0.000484616	0.004202	0.00370044	0.00368078	0.00375141	0.0031888	0.00340025	0.00371398	0.00304498	0.00341801	0.00325885	0.00303828	0.00316442	0.00332562	0.0034573	0.00338836	0.00335791	0.00332825	0.00341278	0.00333797	0.0180677	0.445976	0.803536	0.715584	0.550871	0.234782	0.000264011	0.446994	0.255654	0.0172184	0.480504	0.0908658	0.360874	0.781016	0.719238	0.772974	0.88708	0.208085
cg02945160	1	236963708	1235	-0.00154624	0.00100845	0.00728878	0.00221543	-0.00235338	-0.00568561	0.00126929	0.000876265	-0.00452362	-0.0002494	0.00227743	0.00414414	0.000148529	-0.00741565	-0.00638537	0.00464768	0.000817069	0.00664138	0.00391316	0.00410225	0.00408955	0.0033084	0.00404248	0.00398903	0.00378629	0.00391017	0.00408627	0.00345882	0.00340257	0.00346661	0.0038234	0.00400102	0.00356852	0.00367415	0.00352417	0.00363681	0.692741	0.805815	0.0747015	0.503089	0.560458	0.154067	0.737449	0.822681	0.268281	0.942518	0.503287	0.231913	0.969012	0.0638195	0.073557	0.205882	0.816657	0.0678269
cg00653063	1	237002043	1232	-0.00286397	-0.00437556	-0.00075094	0.000451757	-0.00259288	-0.00303232	0.00203365	0.00071127	0.00121803	0.00181302	0.00127655	4.16241e-05	-0.00193858	-0.000654278	-0.000625452	0.00448782	-0.00185286	0.0038845	0.00362295	0.00399678	0.00372139	0.00313646	0.00389401	0.00350445	0.00379679	0.00379167	0.00381115	0.00337224	0.00330123	0.00341717	0.00337622	0.00369748	0.00371192	0.00367195	0.00368531	0.00365173	0.429232	0.273616	0.840081	0.885474	0.505499	0.386887	0.592219	0.8512	0.749275	0.590831	0.698987	0.990281	0.565841	0.859546	0.866191	0.221635	0.615127	0.287445
cg16909628	1	237049770	1235	0.00252069	0.000781626	0.00251074	0.00296609	0.00165914	-0.000781403	0.00179417	-0.00371969	-0.00110117	-0.0061947	-0.00270545	-0.000140717	-0.000651092	0.00110042	-0.00151199	-0.00523442	0.00132141	-0.00263946	0.0041751	0.00435479	0.00418736	0.0037245	0.00420836	0.00424658	0.00399709	0.00419624	0.00423474	0.00371528	0.00345091	0.00373319	0.00360128	0.00416086	0.00387597	0.0041374	0.00370017	0.00393669	0.546014	0.857556	0.548773	0.425816	0.693397	0.854007	0.653526	0.375384	0.794839	0.0954427	0.43305	0.969932	0.856529	0.791418	0.696468	0.205818	0.721001	0.502554
cg18217832	1	237195666	1237	-0.00161019	0.00212985	-0.00107396	0.00855485	0.00441296	-0.00706994	0.00401735	0.00709435	-0.00391234	-0.00737807	-0.00610923	-0.00207086	0.00117248	0.00165132	-0.00433654	0.00394024	-0.00253491	0.00849783	0.00463925	0.00508011	0.0051703	0.00411728	0.0047137	0.00492941	0.0047589	0.00485273	0.00475977	0.0044241	0.00447109	0.00465166	0.00442151	0.00488751	0.00513009	0.00449176	0.00497726	0.00474022	0.728532	0.675032	0.83545	0.0377285	0.349171	0.151505	0.398571	0.14376	0.411101	0.0953751	0.171818	0.656184	0.790874	0.735464	0.397935	0.380369	0.610543	0.0730195
cg00386999	1	237841527	1236	-0.00753706	-0.00746673	-0.00143428	0.0036228	-0.00348115	-0.0107184	0.00826389	-0.000568831	0.00232137	-0.00455759	0.000846608	0.00761282	0.00745539	-0.000918568	-0.000851752	0.00154099	-0.000918863	0.00222665	0.00375195	0.0042742	0.00431559	0.00343012	0.00377343	0.00397443	0.0030938	0.00364497	0.00366917	0.00307283	0.00359332	0.00373375	0.00346634	0.0036475	0.00358965	0.00350458	0.00345573	0.0034335	0.0445543	0.0806494	0.739626	0.290889	0.356246	0.00700024	0.00755991	0.875986	0.526951	0.138024	0.813739	0.041458	0.0314923	0.801169	0.812439	0.660148	0.79032	0.516657
cg11384661	1	238025414	1237	-0.0109744	-0.0044908	-0.00633218	-0.00204899	-0.00370238	-0.000450399	0.00932583	-0.000959761	0.00159846	-0.00444063	0.000480552	0.00544276	0.00597983	-0.000336215	0.00315684	-0.00217237	-0.000823095	-0.000446682	0.00393378	0.00452826	0.00418592	0.00355606	0.00372063	0.00425364	0.00370035	0.00427635	0.00386424	0.00335978	0.00411144	0.00370338	0.00377826	0.00394356	0.00397124	0.0037192	0.00386256	0.00377786	0.00527418	0.32133	0.130348	0.564483	0.319691	0.915673	0.0117269	0.822419	0.679126	0.186267	0.906954	0.14165	0.113492	0.932057	0.426658	0.559155	0.831252	0.90588
cg24157274	1	238037168	1229	-0.00203409	-0.000675086	0.00165009	0.00297371	-0.0050101	-0.00725967	-0.000459269	0.00372373	-0.00564729	-0.00222635	-0.00303555	0.0088435	0.00146268	0.00241848	0.00269425	-0.00539183	0.003869	-0.00170089	0.00487749	0.0049547	0.00464956	0.00385442	0.00441472	0.00465478	0.004234	0.00478735	0.00431991	0.00391211	0.00375287	0.00435507	0.00420867	0.00467129	0.00465865	0.00374768	0.00405949	0.004487	0.676652	0.891623	0.722671	0.440407	0.256433	0.118851	0.913622	0.436671	0.191121	0.569293	0.418596	0.0422935	0.728186	0.604645	0.563039	0.150233	0.340553	0.704636
cg20299559	1	238038734	1237	0.00198705	0.00264835	0.00673903	0.00331178	-0.00335075	-9.47766e-05	0.00117227	-0.00284289	-0.00367125	-0.00588681	0.00141701	-0.00220524	-0.00082862	-0.00206257	-0.0075099	-0.00201922	-0.00123968	-0.00740055	0.00425721	0.00463369	0.00439752	0.0036874	0.00432663	0.004401	0.00409388	0.00442678	0.00422242	0.00391317	0.00377692	0.00406071	0.00385743	0.00420681	0.0039175	0.0040207	0.00382509	0.00399972	0.64068	0.567633	0.125409	0.369114	0.438666	0.982819	0.774613	0.520742	0.384592	0.132489	0.707529	0.587084	0.829914	0.623926	0.0552362	0.615522	0.745868	0.0642746
cg02832056	1	238041095	1237	0.00586409	0.000588129	0.00177465	0.00312031	0.000213996	-0.000157153	0.00314218	-0.00311509	5.95482e-05	-0.00408928	0.000662688	-0.00180293	-0.000246549	0.00211044	-0.00545723	0.000172123	0.000198619	-0.000651659	0.00427684	0.00459047	0.00479581	0.00407052	0.00446551	0.00436991	0.00413291	0.00457413	0.00452174	0.00385099	0.00375915	0.0041225	0.00386039	0.00419034	0.00409372	0.00420446	0.00398519	0.00424649	0.170335	0.898054	0.711352	0.443341	0.961778	0.971312	0.447086	0.495857	0.989493	0.288291	0.860069	0.661866	0.949077	0.614511	0.182508	0.967345	0.96025	0.878037
cg14574842	1	238116679	1237	0.00528818	0.00485434	-0.000437962	0.00290611	0.000296037	0.00141233	0.000884677	-0.00531596	-0.00217475	-0.00779585	-0.0027813	-0.00403203	-0.0003021	0.00148121	1.80509e-05	-0.00545738	0.00308405	-0.00439033	0.00630006	0.00666933	0.0066462	0.00554172	0.00657347	0.00621	0.00618094	0.006597	0.00630664	0.00574172	0.00559556	0.0057918	0.00591274	0.00643409	0.00620377	0.00626244	0.00609671	0.00609864	0.401253	0.466699	0.94746	0.599997	0.964079	0.82009	0.886188	0.42035	0.730218	0.174542	0.61915	0.486328	0.959251	0.817927	0.997678	0.38351	0.612959	0.471594
cg06488467	1	238216183	1237	-0.00259808	0.00398323	0.00853255	0.00196635	-0.00174056	-0.00853845	0.00792541	-0.00162402	-0.00718337	0.00203012	-0.00229419	-0.00114016	-0.00038402	-0.00369915	-0.00822722	0.00252222	-0.00697246	0.00739449	0.00450226	0.00492757	0.00508883	0.00407644	0.00456052	0.00466342	0.00439169	0.00467112	0.00450768	0.00421559	0.004089	0.00402468	0.00453827	0.00480405	0.00463007	0.00441894	0.00484556	0.00447526	0.563899	0.418885	0.0935968	0.629545	0.702714	0.0671089	0.0711312	0.728086	0.111029	0.630108	0.574754	0.776952	0.932565	0.441296	0.0755832	0.568152	0.150169	0.0984723
cg22425745	1	238225698	1237	0.00464541	-0.000829616	0.00388583	0.00221095	0.00232644	-0.00474499	0.000796367	-0.0037959	-0.00769119	-0.00470541	-0.000385203	-0.00180206	0.000524952	0.00243022	-0.00512775	-0.00167791	-0.00175955	-0.0031645	0.00412684	0.00439886	0.00415128	0.00359236	0.00418324	0.00421678	0.0038046	0.00432061	0.00408969	0.00371326	0.00363698	0.00385779	0.00368034	0.00416239	0.00393752	0.00401347	0.00378339	0.00390382	0.260311	0.850408	0.349245	0.538251	0.578119	0.260477	0.834201	0.379642	0.0600223	0.205088	0.915651	0.640413	0.886577	0.55932	0.192821	0.675895	0.641879	0.417587
cg04992191	1	238341559	1237	0.00357633	-0.00193311	-0.00329583	0.00407673	0.00753578	0.0051381	0.00340323	-0.000507687	-0.00243151	-0.00794712	-0.00603465	-0.00463642	0.000647938	0.0054665	0.000453278	-0.00605295	6.3733e-05	-0.00655425	0.00636259	0.00682211	0.00654378	0.00557675	0.00648866	0.00620865	0.00621966	0.00650513	0.00652324	0.00580498	0.00560062	0.00562865	0.00557066	0.00644083	0.00606615	0.00620642	0.00577695	0.00617162	0.574057	0.776901	0.614502	0.464766	0.245488	0.407913	0.58426	0.937793	0.709337	0.170994	0.281259	0.4101	0.907405	0.396034	0.940435	0.329425	0.991198	0.288237
cg26716099	1	238499952	1235	0.00381715	0.00164682	0.00192869	0.00315352	0.00141669	-0.000449328	0.00145964	-0.00370172	-0.0020414	-0.00541641	-0.0030061	-0.000571779	0.000626985	-0.000288407	-0.00312951	-0.00521343	0.00188887	-0.00211479	0.00431123	0.00447827	0.00466441	0.00384915	0.00443973	0.00444193	0.0043932	0.00441326	0.00439761	0.00395077	0.00385946	0.00399753	0.00395121	0.00433268	0.00434899	0.00428952	0.00407537	0.00407639	0.375942	0.713069	0.679247	0.412628	0.749655	0.919427	0.7397	0.401597	0.642499	0.170383	0.436044	0.886264	0.87392	0.946928	0.471775	0.224218	0.643017	0.603908
cg05807832	1	238620605	1237	0.00327789	0.00773799	0.00233499	0.00028131	-0.00069383	-0.00220141	-0.000848717	-0.00562927	-0.00451169	-0.00402407	-0.00110583	-0.00155747	-0.00199051	-9.53104e-05	-0.00346314	-0.00169097	0.00185625	-0.00882218	0.00517555	0.0054141	0.00487009	0.00438506	0.0049535	0.00512108	0.00486373	0.00530593	0.00502049	0.0048056	0.00438315	0.00457639	0.00467959	0.00503256	0.00459059	0.00469794	0.00467244	0.00489538	0.526512	0.152939	0.631615	0.948849	0.888606	0.667288	0.861473	0.288718	0.368836	0.402384	0.800816	0.73361	0.670575	0.98489	0.450609	0.718894	0.691164	0.0715226
cg15560047	1	238638718	1237	0.0018453	9.02347e-05	-0.00326084	0.00279619	-0.0012724	-0.00179653	-0.00297219	-0.00288901	-0.00208855	-0.00636756	-0.00102369	0.00300395	-0.000682021	0.00247907	-0.00199567	-0.00358338	-0.000615735	-0.00205063	0.00410102	0.00455594	0.00438018	0.00352269	0.00403463	0.00409517	0.00385671	0.00427147	0.00407736	0.00355402	0.00361451	0.00385123	0.00385785	0.00386181	0.00392169	0.00362765	0.00364716	0.00392744	0.652739	0.984198	0.456602	0.427332	0.752481	0.660883	0.440911	0.498818	0.608489	0.0731893	0.777011	0.435393	0.859675	0.520909	0.610837	0.323253	0.865934	0.601581
cg16662846	1	238648845	1234	-0.00376207	-0.000201971	0.00557212	-0.00417139	-0.00224553	-0.010196	-0.000563979	0.00266789	-0.00548006	0.00222336	-0.000689989	0.00949245	0.00307183	-0.00378701	-0.00429949	0.00250604	0.00128188	0.00583142	0.00444271	0.0048448	0.00422322	0.00387393	0.00496807	0.00427706	0.00390391	0.00461715	0.00405228	0.00394902	0.00408699	0.00421893	0.00452931	0.00469528	0.00438109	0.00389478	0.00455711	0.00432475	0.39711	0.966747	0.187035	0.281577	0.651275	0.0171315	0.885133	0.563385	0.176266	0.573426	0.865934	0.0244512	0.497638	0.419923	0.326409	0.519941	0.778486	0.177535
cg10088620	1	238650465	1237	-0.00158146	-0.00582518	0.00128171	-0.00610306	0.00769323	0.0131173	0.00385418	0.00135359	-0.00273676	-0.00664674	-0.0130356	-0.00696342	0.00233587	-0.00125134	0.00201089	0.00546694	-0.00111432	-0.01062	0.00677254	0.00755695	0.00761988	0.00604063	0.0064659	0.006603	0.0063701	0.00679272	0.00658375	0.00595998	0.0064295	0.00661009	0.00650157	0.00710152	0.00685703	0.00705918	0.00688465	0.00685357	0.815364	0.440803	0.866421	0.312335	0.234119	0.0469696	0.545151	0.842051	0.677641	0.264753	0.0426146	0.292134	0.719388	0.860131	0.769324	0.438669	0.87142	0.121248
cg13285289	1	238721695	1237	-0.00123018	-0.00786326	-0.000430793	0.000805987	-0.00450365	0.00330833	0.00539085	0.00154936	0.00188181	-0.00412901	0.00787035	-0.00897952	-0.000553	-0.00418977	-0.0020685	0.0110368	-0.00508014	-0.00141974	0.00544552	0.0055052	0.00508474	0.00467121	0.0054255	0.00515676	0.004978	0.00534856	0.00489183	0.00474594	0.00494374	0.00486013	0.00497126	0.00528624	0.00525473	0.00520355	0.00514801	0.00507981	0.821274	0.153196	0.932482	0.86301	0.406488	0.521165	0.278837	0.772063	0.700471	0.384296	0.111389	0.0646618	0.911427	0.428023	0.693843	0.0339199	0.323733	0.779871
cg25222335	1	238744403	1237	0.00996919	0.00256336	-0.00288227	0.000671388	0.00229516	0.000424146	-0.00133306	-0.00322726	-0.000654224	-0.00172027	-0.00142696	-0.00240716	-0.00563411	0.00123304	-0.00137854	-0.00125757	-0.000336878	-0.000290346	0.00436325	0.00452937	0.00439482	0.00385068	0.0040833	0.00415375	0.00419238	0.00442884	0.00440587	0.00376242	0.0036714	0.00404133	0.00377524	0.004042	0.00396123	0.00411012	0.00386052	0.0039676	0.0223241	0.571434	0.511931	0.861586	0.574059	0.918668	0.750506	0.46619	0.881957	0.64751	0.697521	0.551419	0.135599	0.760323	0.727834	0.759627	0.930463	0.941664
cg03090254	1	238788400	1237	0.00359426	0.00135149	0.0019014	0.000832953	0.00151728	-0.0028604	0.00189278	-0.003626	-0.00357926	-0.00432552	-0.00303137	0.000889371	0.000201553	0.00104076	-0.00142653	-0.00317456	0.000452153	-0.00471615	0.00486741	0.00507073	0.0049447	0.00427382	0.00488516	0.0048217	0.00473583	0.00496656	0.00485186	0.00426941	0.00429415	0.00434872	0.00456716	0.00480418	0.00454258	0.00464937	0.00447084	0.00462939	0.460251	0.789832	0.700583	0.845474	0.756112	0.553024	0.689398	0.465339	0.460691	0.310992	0.480232	0.837952	0.9648	0.828492	0.753494	0.494737	0.919444	0.308326
cg00163541	1	238811442	1237	0.00439503	0.000205463	0.00253108	-0.00858106	0.00113744	-0.000295609	-0.00160103	0.0012517	-0.000875476	0.00188985	-0.00161688	0.00112369	0.00109497	-0.00262174	-0.00513509	0.00264348	-0.00151327	-0.00249665	0.00519231	0.00518252	0.00497505	0.00415697	0.00460081	0.00487229	0.00477721	0.0048684	0.00441021	0.00407352	0.00419477	0.0047193	0.00449433	0.0049539	0.00469202	0.00450781	0.00432515	0.00428781	0.397302	0.968376	0.610924	0.0389933	0.804733	0.951621	0.737519	0.797097	0.842645	0.642694	0.699902	0.8118	0.807514	0.596648	0.273766	0.557591	0.726431	0.560386
cg15218589	1	238815767	1235	-0.00309779	0.00191349	-0.000210072	-0.00289598	-0.00167699	-0.00389096	0.000977145	-0.000130937	0.0023687	0.00373835	0.0021717	0.00179731	-0.00225153	-0.00406827	-0.000199761	0.00695099	-0.000518243	0.00568056	0.00409118	0.00424795	0.0040398	0.00347327	0.00389692	0.00383018	0.0039077	0.00408381	0.00418959	0.00362231	0.00335792	0.00353275	0.00350914	0.00392472	0.00377125	0.00377728	0.00364516	0.0037798	0.448939	0.652386	0.958528	0.404398	0.66695	0.309692	0.802544	0.974422	0.571817	0.302057	0.5178	0.610922	0.52112	0.299933	0.957756	0.0657373	0.886943	0.132872
cg19584693	1	238824407	1237	0.00485288	0.00174723	-0.00294041	0.000823384	0.00198128	0.00175331	0.00371967	-0.00479049	-0.00185375	-0.00709762	-0.000742768	-0.00126816	-0.00239098	0.00418904	0.000317916	-0.00475266	0.00341033	-0.00263181	0.00608203	0.00652311	0.00614288	0.00534168	0.00611821	0.00599681	0.00589449	0.00624383	0.00610753	0.00536699	0.00529559	0.005488	0.00553564	0.00608423	0.00572124	0.00588652	0.00542053	0.00582319	0.424926	0.788813	0.632174	0.877497	0.746064	0.770001	0.528013	0.442942	0.761494	0.186015	0.888453	0.817254	0.665796	0.491133	0.955686	0.419447	0.529251	0.651302
cg03324695	1	239115428	1237	-0.00497432	-0.00267077	0.00371175	-0.00145408	0.0018524	-0.00147705	2.50038e-05	0.000227629	-0.000148329	0.00392456	0.00146343	0.000667535	2.69897e-05	-0.00314984	-0.00101399	0.00724289	-0.00316694	0.00442241	0.00537878	0.00571739	0.00546116	0.00469293	0.00529672	0.00518005	0.00506372	0.0053544	0.00540734	0.00468512	0.00455269	0.00464977	0.0048415	0.00534643	0.0051403	0.00512934	0.00479277	0.00502608	0.355067	0.640406	0.496718	0.75668	0.726544	0.775535	0.99606	0.96609	0.978116	0.40222	0.747875	0.885846	0.995552	0.555762	0.843621	0.157935	0.508758	0.378917
cg15508377	1	239187042	1237	0.00400258	0.00578679	0.00120331	-0.000728393	0.00358409	0.00433727	4.61787e-05	-0.00542384	-0.000913854	-0.00731236	-0.00253605	-0.00454995	-0.00279831	0.00508011	-0.00334275	-0.00402319	0.000324763	-0.00927815	0.00649596	0.00704459	0.00661785	0.00576535	0.00661461	0.00620391	0.00638874	0.00700537	0.00656441	0.00604123	0.00591136	0.00584306	0.00603425	0.00666754	0.00641021	0.00649284	0.00610506	0.00646489	0.537785	0.411389	0.855718	0.899463	0.587925	0.484478	0.994233	0.438789	0.889282	0.226122	0.667914	0.436161	0.642835	0.44611	0.602038	0.535498	0.957576	0.151241
cg03683265	1	239461506	1237	-0.0102663	-0.00629581	-0.00551702	0.000761741	-0.00201518	-0.00482121	0.0121228	0.000237669	0.00489725	-0.00420861	-0.00208897	0.0085572	0.00460507	0.00370227	0.00365935	-0.000144692	-0.000504127	0.0029787	0.00391538	0.0045609	0.00439951	0.0035963	0.00388352	0.00418531	0.00364249	0.0042805	0.00380413	0.00346279	0.00402609	0.00372088	0.00407431	0.00413293	0.00412595	0.00366591	0.00396447	0.00388562	0.0087404	0.167467	0.209838	0.832253	0.603827	0.249348	0.000874226	0.955721	0.197973	0.224221	0.60386	0.0214608	0.258363	0.37036	0.375127	0.968516	0.898813	0.443322
cg11041022	1	239524665	1237	0.00245341	0.000125205	0.00904744	0.00165317	0.00069305	-0.00623368	-0.003774	0.000641023	-0.00381292	0.00191606	-0.00151379	0.00148795	-0.00392786	-0.00600467	-0.00694746	0.00242693	-0.000377995	0.00584762	0.00447998	0.00447315	0.00450583	0.00357104	0.00439161	0.00434227	0.00430336	0.0042521	0.00439011	0.00393475	0.00409576	0.0039054	0.00381668	0.00441335	0.00414501	0.00387946	0.00386431	0.00404714	0.58394	0.97767	0.0446494	0.643409	0.874605	0.151121	0.380491	0.880169	0.385107	0.626288	0.71168	0.703205	0.303418	0.17365	0.0937179	0.531588	0.922078	0.148492
cg20869496	1	239525048	1237	0.00355311	0.00150343	7.57149e-05	0.00297317	0.000603699	-0.00349642	0.00266759	-0.00385374	-0.00320039	-0.00539542	-0.00271965	-2.02799e-05	-0.00139673	-0.000932749	-0.00154318	-0.00260946	0.000512458	-0.0032195	0.00459845	0.00492799	0.00475305	0.00406147	0.00470277	0.00462921	0.00428071	0.0047729	0.00461626	0.0041456	0.00412967	0.0043357	0.00422135	0.00467929	0.00425136	0.00446066	0.0042443	0.00437231	0.439715	0.760306	0.98729	0.464143	0.897855	0.450072	0.533176	0.419425	0.48813	0.193094	0.510177	0.996268	0.740741	0.842	0.716616	0.558552	0.903897	0.461524
cg06878499	1	239621510	1237	0.00685851	0.00134342	-0.00497603	0.00106755	0.00375526	0.00738525	-0.00101198	-0.002029	0.00111898	-0.00469545	0.000656694	-0.0049597	-0.00293259	0.00194652	-0.000222096	-0.00263779	-0.0045774	-0.0078409	0.00454208	0.00508918	0.0048624	0.00422501	0.00486913	0.0048303	0.00452613	0.00481134	0.00469951	0.00419149	0.00416345	0.00426426	0.00432346	0.00465603	0.00451638	0.00440383	0.00446528	0.0045261	0.131045	0.791799	0.306134	0.80052	0.440565	0.126279	0.82308	0.673235	0.811798	0.262614	0.874671	0.244795	0.497584	0.6759	0.960779	0.549189	0.305312	0.0832067
cg18027291	1	239871388	1237	0.00400324	0.000339915	-0.000892458	0.00272894	0.00176837	0.00189023	0.000465017	-0.00309043	-0.00308576	-0.00547474	-0.00451752	-0.00401322	-0.000651068	0.00204477	-0.00178941	-0.00387285	0.00188835	-0.00485978	0.00522947	0.00544136	0.0053787	0.00449415	0.00529054	0.00502955	0.00497234	0.00541151	0.00521347	0.00456053	0.0045522	0.00468257	0.0047422	0.00524815	0.00487103	0.00507882	0.00463729	0.00488191	0.443965	0.95019	0.868216	0.543705	0.73819	0.707048	0.92549	0.567943	0.553929	0.22996	0.321012	0.391415	0.8908	0.696819	0.713353	0.445732	0.683854	0.31951
cg27546881	1	239882877	1237	0.00589541	0.000417518	-0.0014573	0.000308977	0.00325207	0.00219878	-0.00395184	-0.000225113	-0.000843839	-0.00480515	-0.00257031	-0.00189423	-0.00157456	0.00564645	0.00170588	-0.00418418	-0.00173133	-0.00658269	0.0050964	0.00515396	0.00527959	0.00426348	0.00498266	0.00495411	0.00488356	0.00513538	0.00519877	0.00459561	0.00444468	0.00462926	0.00451655	0.00499871	0.00488558	0.00487774	0.00463954	0.00477076	0.247362	0.935435	0.782529	0.942227	0.513963	0.657166	0.418393	0.965035	0.871058	0.295748	0.563069	0.682404	0.727374	0.258653	0.726964	0.390996	0.709022	0.167649
cg08710234	1	239882975	1237	0.00560343	0.00283272	-0.00364092	-0.000999503	0.00237142	0.00214723	-0.00335983	-0.00271665	-0.00233493	-0.00286283	-0.00354629	-0.00173991	-0.00212167	0.00200785	0.00140526	-0.00362702	0.000879948	-0.00414751	0.00437612	0.00457294	0.0044851	0.00389205	0.00428967	0.0043721	0.00425821	0.00450819	0.00442026	0.00402709	0.00377117	0.00404162	0.00410585	0.00439604	0.00416371	0.00421341	0.00405621	0.00431964	0.200385	0.535618	0.416917	0.797329	0.580386	0.623341	0.430097	0.546772	0.597338	0.477151	0.347028	0.666833	0.605336	0.647857	0.735739	0.389333	0.828256	0.336979
cg11060956	1	239995407	1237	-0.00892498	0.00293074	0.000617547	-0.00078825	-0.00192484	0.00102553	0.000800505	-0.000451937	0.000706393	0.00584701	0.00345405	-0.00119273	0.00430393	-0.00418555	0.000164504	0.00372978	-0.000211249	0.00446342	0.00439305	0.0045821	0.00465683	0.0038364	0.00414461	0.00427209	0.00424366	0.00434109	0.00456525	0.00383869	0.00385571	0.00391228	0.00401028	0.00438587	0.00425409	0.00430526	0.00415849	0.0042802	0.0421928	0.522429	0.894501	0.837208	0.642347	0.810289	0.850379	0.917085	0.877032	0.127714	0.370344	0.760467	0.28317	0.339919	0.969154	0.386308	0.959485	0.297038
cg01567173	1	240118350	1237	0.00398994	0.000661232	0.000499013	-0.000466103	0.00490057	0.00278014	-0.00242781	-0.000666046	-0.000742609	-0.00232873	-0.00504595	-0.00219374	-0.000552739	0.00131315	-0.00295257	-0.00332567	-0.00385198	-0.00287818	0.00434239	0.00453927	0.00427142	0.0035566	0.00408236	0.00412958	0.00402533	0.00435376	0.00426644	0.00372476	0.00352876	0.00380434	0.00374406	0.00420074	0.00393666	0.00390563	0.00386409	0.00408193	0.358182	0.884183	0.906998	0.895734	0.229975	0.500804	0.546419	0.878413	0.86182	0.531838	0.152732	0.564182	0.882634	0.754585	0.453242	0.394489	0.31883	0.480747
cg13068215	1	240286481	1237	0.000285694	0.0070496	0.0012874	0.00182816	0.00378822	0.00590454	0.00290169	-0.00361264	-0.00557196	-0.00438353	-0.00850869	-0.00490115	0.00349631	-0.00194767	-0.00405289	-0.00365951	0.00216227	-0.00459894	0.00461114	0.0049903	0.00492972	0.00445611	0.00490929	0.00476287	0.00451155	0.00488965	0.00465924	0.00418463	0.00445763	0.0043297	0.00440188	0.00457723	0.00430727	0.00455802	0.00440707	0.00431613	0.950597	0.157756	0.793977	0.681616	0.440326	0.215086	0.520114	0.460008	0.231738	0.294855	0.0562888	0.257641	0.427035	0.670464	0.346735	0.422049	0.623684	0.286639
cg00816406	1	240286626	1237	0.00344206	0.00266494	0.000695423	0.00306521	0.00225376	0.000265744	0.00182377	-0.00321647	-0.00626024	-0.00416087	-0.00711096	0.00027058	-0.00175305	-0.00403711	-0.00442498	-0.00464642	0.00186322	-0.00257699	0.00375384	0.00390103	0.00405907	0.00327687	0.00403501	0.0036186	0.00347723	0.0040348	0.00395232	0.00354206	0.00352104	0.00347852	0.00360354	0.00387124	0.00369583	0.00349484	0.00357375	0.00359895	0.359171	0.49452	0.863968	0.349578	0.576467	0.941457	0.599938	0.425345	0.113207	0.240114	0.0434292	0.937998	0.626626	0.29702	0.231193	0.18368	0.602114	0.473967
cg12547350	1	240318505	1237	0.00659944	0.00203072	0.00175029	0.00357092	0.00218697	0.000409585	-4.98111e-05	-0.00328459	-0.00132838	-0.00592947	-0.00163652	-0.00135551	-0.000857505	0.000358442	-0.00337733	-0.00650646	8.85992e-05	-0.00529236	0.00532378	0.00541796	0.00538251	0.00454871	0.00527462	0.0051624	0.00505774	0.00534046	0.00531564	0.00485157	0.00456804	0.00478171	0.0045932	0.00523044	0.0050705	0.00511115	0.00469839	0.00500325	0.215118	0.7078	0.745044	0.43243	0.67842	0.936762	0.992142	0.53853	0.802664	0.221641	0.720152	0.77681	0.851904	0.945364	0.505364	0.20302	0.984955	0.290153
cg12540696	1	240407315	1231	0.000496301	0.00167112	0.000888153	0.00144471	0.00194146	0.00190187	0.0015929	-0.00211183	0.000275214	-0.00106079	0.00142904	-0.00218617	-0.00170118	0.00438315	0.00190199	-0.00233765	-0.00124237	-0.00655886	0.00387811	0.00406281	0.00398639	0.00322399	0.00415222	0.00375689	0.00391013	0.00404493	0.00405224	0.00350717	0.00336076	0.00346773	0.00375548	0.00397334	0.00376755	0.00365862	0.00370534	0.00374557	0.898169	0.680837	0.823694	0.654073	0.64009	0.612691	0.68373	0.601605	0.945852	0.762299	0.670681	0.528411	0.650558	0.269966	0.613675	0.522861	0.737405	0.0799292
cg06061283	1	240626139	1237	0.00241925	0.00109631	-0.00246049	0.00524037	-0.0038312	0.00180024	-0.000144706	-0.00232002	-0.00187206	-0.0066139	-8.6481e-05	-0.00215887	0.000910168	0.00326691	-0.00472854	-0.00940034	0.000566935	-0.00533434	0.00433283	0.00445514	0.00441423	0.00387333	0.00440249	0.00452112	0.00407908	0.0045234	0.00403354	0.00365731	0.00380453	0.00411989	0.00423755	0.00428038	0.00415582	0.00400413	0.00394501	0.00412999	0.576602	0.805622	0.577255	0.176077	0.384173	0.690494	0.971701	0.608026	0.64256	0.0705436	0.981865	0.600271	0.829934	0.445326	0.255199	0.0188916	0.88573	0.196492
cg17112200	1	240725615	1236	-0.00571914	0.00534946	0.005755	0.0029636	-0.00495591	-0.0142003	0.00705191	-0.0069121	-0.00379262	-0.000934451	0.00287277	0.0119986	0.00594104	-0.0068753	-0.00145416	-0.000540602	0.00344146	-0.00456226	0.00379787	0.00385509	0.00386787	0.00324166	0.00353784	0.00352908	0.003554	0.00363272	0.00369419	0.00325273	0.00319869	0.00333992	0.00348294	0.00364983	0.0038364	0.00348198	0.00352295	0.00353364	0.132098	0.165248	0.136778	0.360601	0.161265	5.72671e-05	0.0472316	0.0570754	0.304588	0.773896	0.369129	0.000327531	0.088054	0.0596013	0.704656	0.876619	0.328634	0.196672
cg22006089	1	240776779	1237	-0.00256115	-0.00037007	-0.00973734	0.000438505	-0.000450178	0.00146099	0.00486	-0.00289277	0.0053556	-0.00486349	-0.000164542	0.00309581	-0.000612613	0.00421293	0.00715498	-0.000596806	-0.00523762	-0.0024255	0.00398919	0.0042126	0.00457616	0.00338237	0.00397804	0.00437071	0.00396125	0.00398842	0.00393936	0.00350644	0.0037938	0.00370523	0.00388555	0.00407673	0.00403381	0.00362313	0.00368955	0.00380421	0.520859	0.929997	0.0333505	0.896848	0.909899	0.738177	0.219865	0.468272	0.173985	0.165436	0.965405	0.403422	0.874721	0.301412	0.0761038	0.869164	0.155729	0.523746
cg05046722	1	240855271	1237	0.00494329	0.000887036	0.000499004	0.00601073	0.00250283	0.00227781	-0.000626903	-0.00321157	-0.00165472	-0.00728358	-0.00484152	-0.00371436	-0.000494494	0.00100526	-0.00547122	-0.00542789	0.00134325	-0.00394486	0.0058328	0.00598551	0.00591992	0.00496739	0.00559274	0.00571114	0.0055446	0.00589918	0.00584739	0.00530343	0.00511732	0.00526263	0.00525177	0.00559544	0.00543756	0.0054574	0.00514836	0.00556268	0.396717	0.882187	0.932824	0.226264	0.654504	0.690014	0.909979	0.58616	0.777189	0.169637	0.344095	0.480313	0.924984	0.857422	0.314324	0.319934	0.794163	0.478222
cg00814997	1	240855308	1235	0.00972722	-0.00129694	-0.00038116	0.00330737	0.00399403	0.00270804	-0.00114952	0.00039869	0.00108193	-0.00311731	-0.00192038	-0.00505508	-0.00245791	-0.00230302	-0.00473111	-0.00540507	2.5504e-05	-0.00108961	0.00400594	0.00421579	0.00402786	0.00339684	0.00398047	0.00406529	0.00374103	0.00405262	0.00403447	0.00358795	0.00333363	0.00376639	0.00346261	0.00404675	0.00362174	0.00354884	0.00353523	0.00367359	0.0151739	0.758357	0.924608	0.330224	0.315666	0.505324	0.758635	0.921632	0.788567	0.384942	0.564573	0.179546	0.477801	0.569285	0.191448	0.127745	0.994244	0.766766
cg22999266	1	240932500	1237	0.0044413	0.00250318	0.00139466	0.00212051	0.00188408	-0.00169778	0.000989312	-0.00281441	-0.00324167	-0.00357446	-0.00369746	-0.000417584	-0.000453089	-1.13485e-05	-0.0033012	-0.00452653	2.98795e-06	-0.00226628	0.00411384	0.00446447	0.0042758	0.00381577	0.00406653	0.00401504	0.00395437	0.00424453	0.0041527	0.00379773	0.00359702	0.00373118	0.00374033	0.00406996	0.00394173	0.00406531	0.00387578	0.00394991	0.28032	0.57501	0.744293	0.5784	0.643139	0.672401	0.802447	0.507287	0.435028	0.346598	0.303987	0.910889	0.903583	0.997775	0.402312	0.265515	0.999385	0.566134
cg11050992	1	240960462	1237	0.00333326	0.000824628	0.00248902	0.00339534	0.00195835	-0.0024331	0.00164306	-0.00173742	-0.00273544	-0.00592356	-0.00388375	0.000541335	-0.000433424	0.000218682	-0.00259591	-0.00221209	-0.000435941	-0.00263177	0.00421113	0.00434829	0.00434934	0.00371285	0.00414095	0.00406168	0.00402428	0.00427518	0.00426862	0.00379556	0.00363245	0.00377228	0.00370555	0.00419198	0.00396037	0.00409237	0.00387072	0.00397841	0.428631	0.849588	0.567137	0.360463	0.636268	0.549147	0.683064	0.684451	0.521637	0.118605	0.284988	0.885893	0.906887	0.958396	0.512165	0.588825	0.910328	0.508284
cg11481461	1	241017874	1237	-0.00775848	-2.24762e-05	-0.0022918	0.00341525	-0.00405203	-0.0030012	0.00722582	-0.00120495	-0.000236593	-0.00664201	-0.00267963	0.00381003	0.00434189	-0.00600121	2.72394e-05	-0.000559008	0.00234353	0.00376832	0.00410574	0.00446987	0.00416784	0.00362778	0.00398893	0.0041851	0.0035036	0.00393619	0.00396241	0.00359033	0.0037178	0.00384669	0.00403288	0.00386183	0.00392789	0.00374284	0.00358933	0.00374891	0.0588025	0.995988	0.582403	0.346492	0.309715	0.473302	0.0391698	0.759514	0.952387	0.0643179	0.47106	0.321945	0.28165	0.120188	0.994467	0.881274	0.51381	0.314811
cg17858541	1	241271624	1237	0.00291264	0.00296129	-0.00207188	0.00255432	0.000607377	-0.000643929	0.00137594	-0.00469026	-0.00188806	-0.00362322	-0.00271976	-0.000682834	-0.0016373	-0.000163893	0.000945487	-0.00264237	0.00256925	-0.00441756	0.00467779	0.00488757	0.00480299	0.00404572	0.00465394	0.00448197	0.00454636	0.0048519	0.00486045	0.00419526	0.00404792	0.00409558	0.00417391	0.00468037	0.00442601	0.00452468	0.00429853	0.00439367	0.533512	0.544593	0.666196	0.527803	0.896164	0.88576	0.76216	0.333701	0.69768	0.387783	0.501653	0.867587	0.694858	0.972066	0.830843	0.559226	0.550038	0.314686
cg04880751	1	241695164	1237	0.00626878	0.00381351	-0.00580724	-0.00114678	0.00453606	0.00410975	-0.0030933	-0.00250512	-0.000962215	-0.0036452	-0.00436642	-0.00287784	-0.002973	0.00100282	0.00258467	-0.00340457	0.000357391	-0.00800954	0.00585396	0.00604773	0.00588257	0.00513967	0.00577237	0.00569739	0.00561264	0.00599654	0.00574049	0.00510604	0.00508639	0.00530015	0.00531264	0.00586316	0.00546262	0.00563126	0.00530166	0.00557396	0.284232	0.528323	0.323547	0.82344	0.431971	0.470702	0.581544	0.676122	0.866883	0.47529	0.390643	0.587148	0.575746	0.864194	0.636102	0.545456	0.946254	0.15073
cg07787634	1	241715378	1237	-0.00712786	0.0130898	-0.00762397	-0.00438068	-0.00229897	-0.00109145	0.0047277	0.0052556	0.00702148	0.00142736	-0.0028345	-0.00253939	-0.0041003	-0.00624571	-0.000749811	-0.00865144	-0.00311946	0.00240314	0.00825684	0.00919883	0.00825348	0.00732446	0.00816104	0.00801841	0.00790652	0.00854224	0.0076108	0.00732361	0.00759621	0.00773186	0.00755586	0.00790615	0.00801442	0.00734889	0.00810338	0.00765913	0.38799	0.154741	0.355628	0.549781	0.778173	0.891728	0.549873	0.53839	0.356233	0.845473	0.70904	0.742585	0.587361	0.429538	0.925461	0.239098	0.700268	0.753702
cg23017345	1	241753107	1237	0.00912936	0.00396296	-0.00493955	0.00109554	0.00525226	0.00386843	-0.00384757	-0.00680402	-0.00221213	-0.00310764	-0.00321158	-0.00469152	-0.00290993	0.00393845	-0.00156796	-0.00452742	-0.00120276	-0.0068836	0.00747367	0.00752715	0.00729997	0.00623966	0.00714938	0.00712513	0.0070404	0.00741697	0.00717618	0.00652774	0.00626077	0.00661667	0.00663992	0.00715608	0.00684481	0.00700038	0.00658372	0.00705936	0.221883	0.598549	0.498626	0.860626	0.462556	0.587179	0.584723	0.358955	0.757885	0.634027	0.607974	0.478296	0.661207	0.58207	0.818812	0.5178	0.855044	0.329509
cg04815649	1	241763969	1237	0.00494975	-0.000823405	0.00490765	0.00541722	0.004071	0.000569855	0.00147424	-0.000538964	-0.0047951	-0.00633358	-0.00437762	-0.00271319	-0.00011127	0.00170346	-0.0052659	-0.0058031	-0.000896734	-0.00419451	0.0052314	0.00544328	0.00527992	0.00441784	0.00510472	0.00501704	0.00491116	0.0053149	0.00530173	0.0045257	0.00447581	0.00458514	0.00458966	0.00521395	0.0048283	0.00490535	0.00468316	0.00487727	0.344066	0.879763	0.352633	0.220119	0.425162	0.909568	0.764038	0.919228	0.365761	0.161672	0.328045	0.554027	0.980658	0.743886	0.275435	0.236804	0.848149	0.389783
cg21881902	1	241767119	1233	-0.00431026	-0.0017237	-0.000520775	-0.0026576	-0.00234369	-0.00244934	0.00179611	0.00164472	0.00182732	0.00541098	0.00153579	0.00056512	-0.00209081	-0.00374102	0.000317665	0.00572205	-0.00126316	0.00716335	0.00435284	0.00467929	0.0044211	0.00384178	0.00444462	0.00424848	0.00429783	0.00451703	0.00449354	0.00398337	0.00384037	0.0038652	0.00394545	0.00447167	0.00424535	0.0042122	0.004122	0.00413526	0.322068	0.712599	0.906232	0.489087	0.597978	0.564263	0.676012	0.715771	0.684262	0.174339	0.689225	0.883758	0.596161	0.402815	0.940353	0.174321	0.759267	0.0832267
cg11417788	1	241772015	1235	-0.000363187	0.00249793	-0.00976127	-0.000665022	-0.0191596	-0.0107673	-0.00214856	0.00246232	0.0113359	-0.00170821	0.00727439	3.70779e-05	0.00564771	-0.00455359	0.00785821	-0.0107794	0.00680643	0.00547397	0.00568165	0.00616838	0.00564432	0.0048672	0.0053865	0.00552554	0.00476758	0.00583083	0.00596358	0.00552616	0.00493223	0.00504447	0.00560293	0.00616552	0.00546575	0.00508812	0.00565323	0.00503012	0.949032	0.685509	0.0837383	0.89132	0.000375148	0.051339	0.652235	0.672811	0.0573202	0.757235	0.140248	0.994135	0.313458	0.460176	0.150514	0.0341285	0.228594	0.27649
cg10723695	1	241773464	1237	-0.00455945	-0.00186001	0.00655448	0.0110146	-0.000908099	-0.0086944	0.00244556	-0.00141289	-0.00876686	-0.00832178	-1.33883e-05	-0.00491282	-0.00438645	-0.0057586	-0.00121214	-0.00186339	0.00330161	0.00230717	0.00579563	0.00602792	0.00603981	0.00535506	0.0055092	0.0064192	0.00538589	0.00559529	0.00563614	0.00515667	0.00533455	0.00546881	0.00592506	0.00558234	0.00558658	0.00560086	0.00576514	0.00574597	0.431454	0.757652	0.277828	0.0396998	0.869075	0.175597	0.64978	0.800644	0.119833	0.106573	0.997998	0.369007	0.459105	0.302272	0.828229	0.739363	0.566857	0.688031
cg01560900	1	241804128	1233	0.000762066	-0.00114618	0.00680346	0.000737949	-0.00260696	-0.00646834	-0.001765	0.00127196	-0.0028601	0.00347478	0.00321525	0.00235203	-0.00274006	-0.00478323	-0.00231693	0.0046204	-0.00327579	0.00514144	0.0037275	0.00418942	0.00413217	0.00325131	0.00401061	0.00389287	0.00379068	0.00388906	0.00395042	0.00359232	0.00336187	0.00361279	0.00355898	0.00384154	0.00372208	0.00367524	0.00359808	0.00368754	0.838007	0.784401	0.099669	0.820447	0.515682	0.0965954	0.64149	0.743622	0.469066	0.333404	0.338876	0.515028	0.441359	0.213082	0.533625	0.208692	0.362597	0.163235
cg16013670	1	241804175	1237	-0.0115312	-0.00582111	-0.00252881	0.00213449	-0.00390594	-0.0027432	0.00883527	-0.00115177	0.000752634	-0.00993993	-0.00581153	0.00280934	0.00578442	0.00104481	0.00365972	-0.00252976	-0.000252666	-0.00123789	0.00402945	0.00493686	0.00439601	0.00388146	0.00423069	0.00424094	0.00370278	0.00427749	0.00415908	0.00392476	0.00422107	0.00388091	0.00393293	0.00396049	0.00400337	0.00402594	0.00409987	0.00417517	0.00421331	0.238354	0.565121	0.582374	0.355882	0.517737	0.0170271	0.787728	0.856398	0.0113213	0.168578	0.469135	0.141354	0.791928	0.360633	0.529766	0.950859	0.766857
cg08756328	1	241830162	1237	0.00493344	-0.00119863	0.00594549	0.00168359	0.0054259	-0.00285181	0.00118443	-0.00155328	-0.00568734	-0.00560768	-0.00480391	-0.000138954	-0.00271551	0.00305302	-0.00694403	-0.00303602	-0.00459426	-0.00171095	0.00507718	0.00522903	0.00497532	0.0043229	0.0049093	0.00492452	0.00479538	0.0050889	0.00508209	0.00441782	0.00430701	0.00444572	0.00444525	0.00498955	0.00442527	0.00471949	0.00451332	0.00467585	0.331206	0.818694	0.232089	0.696937	0.269061	0.562518	0.804913	0.760192	0.2631	0.204322	0.264692	0.975066	0.54128	0.540614	0.116607	0.520033	0.308709	0.71443
cg07233230	1	241912768	1236	-0.0013012	0.00512675	0.00157155	0.000978087	-0.00385173	-0.00337979	0.00300526	-0.00440588	-0.00110711	-0.0052288	0.00100656	0.00359317	0.00335361	-0.000951509	-0.0028956	-0.00283652	0.00210968	-0.0040617	0.00423096	0.00459871	0.00462757	0.00387129	0.00442555	0.00439484	0.00440664	0.00451763	0.0044256	0.00387201	0.00382107	0.00393219	0.00391889	0.0043275	0.00429395	0.00435291	0.00404589	0.00425512	0.75843	0.264926	0.734153	0.800538	0.384115	0.441871	0.49525	0.32943	0.802464	0.176884	0.792224	0.360831	0.392132	0.825969	0.500093	0.514634	0.602063	0.339808
cg13150037	1	242001377	1237	0.00571433	0.000710494	9.50852e-05	0.00535224	0.00512099	-0.000303097	0.00288272	-0.00494448	-0.00309825	-0.00651615	-0.00505794	-0.0017055	-0.00126064	0.00411493	-0.00403358	-0.00652949	-0.00148193	-0.0036259	0.00602038	0.00620454	0.00610165	0.00528037	0.00585048	0.00584297	0.00568765	0.00602929	0.00586993	0.00539207	0.00507921	0.00539472	0.0053889	0.00587629	0.0056706	0.00573985	0.00534989	0.00564412	0.342537	0.908832	0.987567	0.310769	0.381405	0.958629	0.612268	0.412173	0.597626	0.226867	0.319341	0.751894	0.815037	0.483765	0.476889	0.255299	0.781778	0.5206
cg17166850	1	242113992	1237	0.003388	0.00106365	0.00256325	0.00372638	0.00109228	-0.00466779	0.00296644	-0.000755494	-0.00139942	-0.0079566	-0.00264748	0.0012043	-0.00179482	0.0033276	-0.00257874	-0.0046	0.000475677	-0.00232162	0.00578355	0.00603899	0.00583315	0.00504552	0.00572728	0.00565128	0.00559464	0.00584778	0.00582159	0.00517484	0.00500497	0.00513503	0.00523868	0.00571554	0.00547604	0.00556131	0.00532699	0.0054306	0.558011	0.860191	0.660352	0.460179	0.848748	0.408822	0.595953	0.897205	0.810032	0.124157	0.596825	0.814576	0.731892	0.560431	0.637703	0.408156	0.928847	0.66901
cg08900915	1	242156205	1236	0.00293209	0.00567743	0.00244208	0.0014591	-0.00207198	-0.000315784	0.00270332	-0.00303085	0.00201173	-0.00608656	-0.000235202	-6.29482e-05	-2.97711e-05	0.00254126	-0.00478184	-0.00365547	0.00186919	-0.00271562	0.0047991	0.00503953	0.00504056	0.00417888	0.00503018	0.00460828	0.00468902	0.00481602	0.00505992	0.00423399	0.00418272	0.00407855	0.00442546	0.00467939	0.00460863	0.00471896	0.0046396	0.00466318	0.541222	0.25992	0.628041	0.726969	0.680406	0.945367	0.564262	0.529135	0.690939	0.150562	0.955157	0.987686	0.994632	0.587078	0.299464	0.438556	0.687039	0.560328
cg18944521	1	242162828	1237	0.00524916	0.00154339	0.00196682	0.00306014	0.00375903	0.000734658	-0.000250805	-0.00388405	-0.00580065	-0.00585817	-0.00468301	-0.000353779	-0.00218675	0.000349548	-0.000941489	-0.00477961	-0.00138756	-0.00318275	0.0045143	0.00469434	0.00459868	0.00390556	0.00441749	0.00440905	0.00431482	0.00465514	0.00450482	0.00409511	0.00386488	0.0040733	0.00413861	0.00450544	0.00425802	0.00430754	0.00414893	0.00430538	0.244916	0.742325	0.668874	0.433313	0.394801	0.867665	0.953648	0.40408	0.197867	0.152566	0.225634	0.930788	0.597237	0.938159	0.825007	0.267175	0.738048	0.459755
cg27405883	1	242402935	1237	-0.000181914	0.0118382	-0.000111023	-0.00474113	-0.00597494	-0.00864949	0.00241245	-0.00881438	-0.00103924	-0.00109831	0.00478464	0.00661681	-0.0018138	-0.000943236	0.00318038	0.000882224	0.00238213	0.000441847	0.00571825	0.00602093	0.00575872	0.00486816	0.00577096	0.00589675	0.00524244	0.00562265	0.00558565	0.00490225	0.00481284	0.00515444	0.00487797	0.00570537	0.00554591	0.00527048	0.00506616	0.00529134	0.974621	0.0492791	0.984619	0.330103	0.300507	0.142424	0.645389	0.116961	0.852401	0.822725	0.320155	0.199243	0.710016	0.868689	0.566331	0.867063	0.638209	0.933451
cg02567839	1	242612787	1237	0.00340964	0.00129561	-0.00212326	0.00384514	0.00327922	0.00400814	0.002624	-0.00420306	-0.00114119	-0.00951512	-0.00264859	-0.00573478	-0.00145546	0.00111793	-0.00341707	-0.00668163	0.00504984	-0.00626984	0.00608066	0.00644476	0.00626566	0.00532124	0.00593734	0.00615219	0.00597331	0.00635119	0.00630496	0.00534146	0.00535127	0.00552598	0.00537654	0.00612316	0.00555579	0.00571348	0.00546277	0.00570799	0.574978	0.840672	0.734706	0.469925	0.58074	0.514725	0.660453	0.508115	0.856369	0.0748518	0.620638	0.29937	0.786618	0.855132	0.538524	0.242222	0.355273	0.272016
cg11822088	1	243398577	1237	0.00300519	0.00325055	-0.00392496	0.000854801	-0.00260248	0.000101694	-0.000196679	-0.00226446	-2.80473e-05	-0.00570136	0.00119841	-0.00174957	-0.000937092	0.00112567	0.000778092	-0.00182233	0.000164145	-0.00481952	0.00446982	0.00455378	0.00457319	0.00390757	0.00448581	0.0042989	0.00428874	0.00454691	0.00429112	0.00409521	0.00380759	0.00404522	0.00400332	0.00428771	0.00429776	0.00420214	0.0041323	0.00418976	0.501375	0.475342	0.390752	0.826841	0.561808	0.981127	0.963422	0.618469	0.994785	0.163862	0.752957	0.665377	0.814924	0.79291	0.856331	0.66453	0.968315	0.250016
cg27638662	1	243413674	1237	-0.00555906	-0.00220702	0.00365556	0.00317665	-0.0039866	-0.00558764	0.00234838	0.00124449	0.000115519	0.00140037	0.00265479	0.00380971	0.000647422	-0.00280381	-0.00165229	0.00225148	0.00167486	0.00784031	0.00409519	0.00424476	0.00399768	0.00350417	0.0039881	0.00388431	0.00392665	0.00409638	0.00418005	0.00358042	0.00343776	0.00347915	0.0036065	0.00399071	0.00366629	0.00374412	0.00356747	0.00365815	0.174635	0.603105	0.360496	0.364653	0.317493	0.150288	0.549799	0.761279	0.977953	0.69571	0.439971	0.273512	0.857533	0.482315	0.652227	0.547616	0.638726	0.0320935
cg24645447	1	243426679	1237	0.0037614	0.00282981	-0.000515595	0.00312312	0.00130922	0.00147361	-0.00155813	-0.00089975	-0.00266463	-0.00549171	-0.00185587	-0.00113475	-0.000687909	0.000179376	0.000184432	-0.00210332	0.00167789	-0.00465711	0.00413009	0.00448508	0.0043555	0.0036663	0.00413666	0.00407913	0.00410383	0.00433082	0.0042425	0.0037345	0.00372073	0.00373725	0.00375676	0.00411773	0.00395082	0.00398947	0.00378422	0.00384013	0.362437	0.528081	0.905768	0.3943	0.75163	0.717907	0.704185	0.83542	0.529952	0.141417	0.617925	0.761408	0.85471	0.965254	0.962767	0.598042	0.657484	0.225225
cg13560972	1	243428057	1237	0.00265348	0.00311539	-0.00935056	-0.00149467	0.00297562	0.00666054	-0.0010596	-0.00165073	0.00549562	-0.00250986	-0.001616	-0.0062838	0.00224259	0.00405783	0.00316554	-0.00312951	0.000595837	-0.00740635	0.00543923	0.00562633	0.00567373	0.00483844	0.00538639	0.00521022	0.00538803	0.00562508	0.00563515	0.00496345	0.00472402	0.00472745	0.00506865	0.00538697	0.00520063	0.00536307	0.00492226	0.00513541	0.625662	0.579773	0.0993432	0.757386	0.580652	0.201123	0.844096	0.769171	0.329442	0.613089	0.732289	0.183777	0.658168	0.451289	0.542734	0.559537	0.903652	0.149242
cg07601624	1	243437005	1237	0.00610879	0.0015993	0.000592505	0.00348258	0.00233421	-0.000427124	0.000142386	-0.00284946	-0.00169505	-0.00477854	-0.00384331	-0.00137693	-0.00232654	0.000416116	-0.0014911	-0.00533774	0.000549026	-0.00367644	0.00530787	0.00540184	0.00547803	0.00459104	0.00531416	0.00518001	0.00515723	0.00540324	0.00540347	0.00471753	0.00465792	0.00482043	0.0047448	0.00508388	0.00501496	0.005188	0.00493262	0.0050037	0.249777	0.76718	0.913869	0.448116	0.660485	0.934284	0.977974	0.597943	0.753752	0.311092	0.409308	0.775151	0.623897	0.934766	0.766215	0.303545	0.911374	0.462495
cg19549830	1	243476824	1237	0.00554917	0.0014931	0.0048492	0.00179133	-0.00112652	-0.00433348	0.00159073	1.19096e-05	-0.00229483	-0.00473455	0.00127013	0.0027601	-0.0026272	0.00224346	-0.00692493	-0.000880165	0.00127386	-0.00155873	0.00398206	0.00422974	0.0040738	0.00372665	0.00390878	0.00410242	0.00360326	0.0040681	0.00381859	0.00342598	0.00352185	0.00358993	0.00358619	0.00375391	0.00374136	0.0037979	0.00360294	0.00376077	0.163456	0.724089	0.233913	0.630744	0.773192	0.29082	0.658873	0.997664	0.547865	0.166986	0.718367	0.441986	0.46381	0.550084	0.0641822	0.816732	0.723668	0.67853
cg00251716	1	243479948	1237	0.00513975	0.00284642	-0.00282055	0.00422469	0.0038736	0.00524762	0.000432019	-0.00478791	-0.00133575	-0.00913331	-0.00460597	-0.00490178	0.000237937	0.0034924	-0.0010712	-0.00421568	-0.00324676	-0.00798205	0.00634161	0.00650975	0.00651492	0.00552422	0.00637914	0.00615404	0.00621511	0.00643229	0.00616824	0.00566562	0.00550062	0.00572857	0.0057158	0.00630309	0.00605566	0.00610197	0.00584525	0.00600106	0.417664	0.661927	0.66506	0.444415	0.543699	0.393819	0.944583	0.456662	0.828557	0.106949	0.402393	0.392179	0.966795	0.579526	0.859594	0.489646	0.578585	0.183483
cg07132686	1	243603467	1237	0.00322896	0.00254474	0.00426488	0.00300799	-0.00257168	0.00156874	0.00118702	-0.00357095	-0.0048197	-0.00401061	-0.00148237	-0.00125838	0.000927036	0.00125173	-0.00723634	-0.00410988	0.000471348	-0.000442098	0.00487982	0.00491251	0.00487768	0.00413295	0.00443005	0.00507876	0.00480878	0.00480012	0.00482813	0.00412522	0.00419915	0.0044664	0.00458319	0.00454079	0.00446172	0.00431051	0.0041731	0.00429391	0.508166	0.604449	0.381919	0.466732	0.561571	0.757412	0.805029	0.456919	0.318156	0.330943	0.724076	0.778139	0.839707	0.782807	0.104831	0.340359	0.910071	0.917995
cg06161697	1	243638035	1237	0.00778799	0.0026089	0.00224114	0.00281523	-0.00159535	0.00066384	-0.000781828	0.000622258	-0.00142492	-0.00395147	-0.000668183	-0.00491693	-0.000155604	-0.00082812	-0.00169287	0.000805224	0.00351552	-0.000518795	0.00426376	0.00437931	0.00391987	0.00363994	0.00419422	0.00398975	0.0038508	0.00415883	0.00414112	0.00356494	0.00368892	0.00366346	0.00375576	0.00410279	0.00374856	0.00393009	0.00367752	0.00371664	0.0677667	0.551354	0.5675	0.439269	0.703672	0.867853	0.839112	0.881062	0.730777	0.267677	0.856263	0.179546	0.966952	0.840039	0.651553	0.83766	0.339098	0.888986
cg06721712	1	243638141	1237	0.00710236	0.00229183	0.00140416	-0.000378853	0.00366629	0.00185923	0.00112797	-0.00264769	-0.00339714	-0.0033708	-0.00333601	-0.00094037	-0.000211731	-0.000189462	-0.000718783	-0.00269622	0.000911219	-0.00584386	0.00536685	0.0056386	0.0053315	0.00459766	0.00548342	0.00540316	0.00500661	0.00541395	0.0052382	0.00467227	0.00467907	0.00492513	0.00471315	0.00520603	0.00503809	0.00514299	0.00487137	0.00514391	0.18571	0.68441	0.792266	0.934328	0.503742	0.730771	0.821748	0.624807	0.516641	0.470634	0.475869	0.848578	0.964168	0.970969	0.886551	0.600103	0.851617	0.255926
cg24520560	1	243641182	1237	0.0068863	0.00196375	-0.000739114	0.0022213	0.00111696	0.00495972	-0.00561317	7.49712e-05	8.63872e-05	-0.00312569	-0.00107578	-0.00389968	-0.00202628	0.00396668	-0.000603744	-0.00580174	0.00313094	-0.00536507	0.00408983	0.00432912	0.00393852	0.00348959	0.00374338	0.00376301	0.00390499	0.00420031	0.00416291	0.00352285	0.00338524	0.00352541	0.0034113	0.00407333	0.00370476	0.00375321	0.00332343	0.00359122	0.0922275	0.650107	0.851141	0.524417	0.765412	0.187497	0.150594	0.985759	0.983444	0.374938	0.750647	0.268655	0.552518	0.330147	0.870546	0.122151	0.346151	0.13519
cg16126286	1	243646235	1237	0.00368307	0.00275695	-0.00327471	0.000391568	-0.000668559	-0.00129297	-0.00254378	-0.00228096	-0.00293865	-0.00342655	-0.00148037	7.12436e-07	0.00131487	0.00254623	0.00128506	-0.00308543	0.00315313	-0.00461992	0.00452216	0.00477486	0.0044909	0.00394441	0.00440063	0.00425496	0.00432146	0.00457198	0.00440262	0.0040045	0.00379462	0.00393368	0.00405234	0.00440566	0.00422229	0.00435678	0.00412462	0.00430701	0.415387	0.563677	0.465886	0.920923	0.879247	0.761224	0.556104	0.61785	0.504467	0.392178	0.696444	0.999855	0.74558	0.563302	0.760861	0.478827	0.44459	0.283428
cg02889557	1	243689321	1234	0.00405003	0.00137186	-0.00228718	0.000320777	0.00034558	0.000156037	0.00396252	-0.0014003	-0.000496238	-0.00401711	-0.00147297	-7.95329e-05	-0.000866667	0.00465834	-0.000199146	-0.00293092	0.000529139	-0.00519763	0.00470574	0.00494998	0.00511591	0.00454021	0.00512427	0.00487518	0.00480016	0.00486708	0.00470366	0.0043334	0.00416197	0.00442668	0.0045058	0.00449098	0.00459312	0.00473405	0.00459746	0.00449443	0.389427	0.781668	0.654824	0.943674	0.946232	0.974467	0.409089	0.77357	0.915979	0.353921	0.723406	0.985665	0.847472	0.299612	0.965417	0.535841	0.908371	0.247493
cg23131760	1	243732252	1237	0.00228048	0.000202382	-0.000573702	0.00374657	-0.000979783	-0.00447638	0.0018321	-0.00612325	-0.00252783	-0.00425016	0.00115747	0.00390246	-0.000745992	0.000210062	-0.00447762	-0.00618046	-0.000939504	-0.00237929	0.00460387	0.00498177	0.00494354	0.00462188	0.00466009	0.00476291	0.00420773	0.00458532	0.00475354	0.00416721	0.00416517	0.00447111	0.00431098	0.00464181	0.00422567	0.00446269	0.00426752	0.00441221	0.62036	0.967595	0.907612	0.417586	0.833473	0.347299	0.663263	0.181744	0.59488	0.307774	0.781094	0.382763	0.862616	0.963905	0.289316	0.166077	0.825753	0.589714
cg18993564	1	243732465	1237	0.00414353	0.00279286	-0.000425527	0.000597508	0.00105924	-0.00109595	-0.00263051	-0.00314825	-0.00249198	-0.00290963	-0.00156118	-0.000161637	-0.000933017	0.000536374	-0.0002276	-0.00268444	-0.000410146	-0.00337424	0.00396188	0.0041452	0.00411075	0.00351609	0.00393207	0.00395564	0.00384259	0.00414715	0.00403522	0.00363654	0.00349261	0.00362381	0.00363572	0.00391528	0.00382519	0.00387476	0.00363359	0.00386517	0.29563	0.500466	0.917554	0.865061	0.787633	0.781733	0.493617	0.447772	0.536867	0.423648	0.654879	0.964423	0.797468	0.891035	0.952554	0.488433	0.910129	0.382671
cg11820600	1	243752707	1235	0.00490554	0.000876714	-0.000863789	0.000544843	0.000613663	-0.00076533	-0.00357026	-0.000666803	0.00076286	-0.00219103	-0.00264565	-0.00108615	-0.00213212	0.00146974	8.20733e-05	-0.00063793	0.000633767	-0.00414969	0.00386972	0.00417265	0.00399123	0.0032106	0.00384595	0.00359087	0.00375266	0.00401413	0.00408008	0.00331219	0.00350393	0.00345095	0.00345406	0.00380959	0.00359043	0.00355095	0.00334349	0.00350458	0.204915	0.833582	0.828659	0.865245	0.873227	0.831224	0.341404	0.868067	0.851683	0.508289	0.450218	0.752959	0.537051	0.699645	0.981763	0.857427	0.84966	0.236382
cg15798592	1	243759444	1237	-0.0042497	0.00400026	-0.00329462	0.00216668	-0.00181706	0.00177348	0.00560555	-0.00179223	-5.33105e-05	-0.004343	-0.00154053	-0.00444486	0.00197032	-0.00270066	-0.00168344	0.00142304	-0.00307788	-0.00367228	0.00376296	0.00420083	0.00418971	0.00343446	0.0039164	0.00389931	0.00374262	0.00401579	0.00379868	0.00343209	0.00338398	0.00339314	0.00361468	0.00386233	0.00374594	0.00380074	0.00370608	0.00369313	0.258749	0.340968	0.431657	0.528129	0.642675	0.64924	0.134196	0.655383	0.988803	0.205725	0.648935	0.190211	0.585692	0.484408	0.653141	0.708099	0.40626	0.32005
cg08868759	1	243801724	1237	0.00587182	0.00288223	0.000385698	0.00598599	-0.00569069	-0.00430247	-0.000382493	-0.00015343	-0.000849895	-0.00929214	0.00146911	0.00106124	0.00175722	0.00249768	-0.00209808	-0.00522033	0.00467218	-0.00455593	0.00544913	0.0055694	0.00553428	0.00461007	0.005103	0.00510709	0.00504858	0.00558579	0.00555244	0.00467319	0.00451852	0.00480049	0.00480802	0.00499914	0.00484573	0.00502399	0.0045476	0.00492896	0.281225	0.604799	0.944438	0.194129	0.26478	0.399536	0.939608	0.978087	0.878346	0.0467684	0.745082	0.825038	0.714755	0.617341	0.665034	0.298768	0.304235	0.355321
cg21379113	1	243878751	1237	0.00579941	0.00878518	-0.00452553	-0.0017531	0.00148589	0.00217825	0.000121676	-0.00487368	-0.000837606	-0.00355958	-0.00218549	-0.00487541	-0.00285993	0.00290881	0.00106724	-0.00216991	0.000207984	-0.00620103	0.00613924	0.00637008	0.00613972	0.00541483	0.00594501	0.00593588	0.00586575	0.00615913	0.00610527	0.00554693	0.00524411	0.0054836	0.00561282	0.00621196	0.00588271	0.00591373	0.00563683	0.0058281	0.344839	0.167854	0.461067	0.746121	0.802635	0.713646	0.98345	0.428773	0.890877	0.521054	0.67686	0.373956	0.610377	0.639598	0.856038	0.713673	0.970567	0.287334
cg03380182	1	244065456	1237	0.00631518	-0.00139576	0.000700063	0.00375909	0.00134477	-0.00390434	-0.00299557	-0.0023416	-0.00421853	-0.00948444	-0.00383236	0.00075959	-0.00265071	0.00315725	-0.00125184	-0.00146173	0.00198527	-0.00200153	0.00506199	0.00527699	0.00535391	0.00449739	0.00525786	0.00510751	0.00478002	0.00525075	0.00494992	0.00475878	0.00463228	0.00481446	0.00453084	0.00520657	0.00483794	0.00498396	0.004655	0.00474121	0.212189	0.791395	0.895967	0.403246	0.798133	0.44461	0.530865	0.65563	0.39408	0.0462573	0.408058	0.874636	0.558523	0.54425	0.795825	0.769302	0.669757	0.672911
cg24100957	1	244090303	1237	0.00286966	-0.0031067	0.00133497	0.00194345	-0.00104359	-0.00805471	0.00435673	-0.00154324	0.000303976	-0.00045388	0.00108577	0.00159289	-0.000764499	0.0016223	-0.00714365	-0.00150939	0.000344216	0.00105612	0.00408053	0.00412274	0.00416007	0.00372727	0.004044	0.0040891	0.0037996	0.0038996	0.0039054	0.00361429	0.00352784	0.0037671	0.00371615	0.00379772	0.00379651	0.00394253	0.00357357	0.00377438	0.481897	0.451119	0.748286	0.602079	0.796362	0.0488613	0.251535	0.692294	0.93796	0.900065	0.758256	0.672411	0.837007	0.669251	0.0598855	0.701832	0.923264	0.779622
cg13808012	1	244094935	1234	-0.00309674	-0.00120293	0.00377182	-0.000222518	0.000289597	-0.00413678	0.00204918	0.000681682	0.000207055	0.00228799	0.00109475	0.00394012	-0.00100013	-0.0035111	-0.000770179	0.00476062	-0.00261832	0.00566627	0.00431454	0.00443722	0.00434323	0.00362834	0.00428118	0.00410708	0.00436376	0.00439928	0.00443467	0.0038606	0.00365885	0.00379615	0.0037312	0.00425444	0.00399604	0.00402568	0.00383443	0.00407299	0.472914	0.786315	0.385156	0.951098	0.946069	0.313824	0.638648	0.876858	0.96276	0.553415	0.764783	0.299304	0.788663	0.409213	0.847166	0.236983	0.494705	0.16417
cg24324307	1	244113661	1237	0.0061457	-0.00900593	0.00414821	-0.00358419	0.00356654	-0.0129493	0.00869876	0.00284636	-0.0143546	0.00253626	0.00311314	0.00166722	-0.00409433	0.0182211	0.00902309	0.00246453	-0.00301555	0.00628683	0.0092248	0.00964941	0.00968034	0.00776894	0.00931388	0.00916192	0.00851549	0.00995353	0.00859329	0.00747925	0.00819129	0.00861685	0.00926103	0.0089881	0.00899091	0.00930055	0.00870707	0.00895187	0.505274	0.350658	0.668273	0.644548	0.701773	0.157542	0.307007	0.774905	0.0948311	0.73453	0.703905	0.84658	0.658415	0.0426372	0.315581	0.791019	0.729092	0.482497
cg19962323	1	244186082	1237	-0.000587623	0.00297153	0.000474771	0.00192997	-0.00126409	-0.00183704	0.00324644	-0.0034051	-0.00370252	-0.00313674	-0.000775836	0.000591527	0.00214722	-8.0067e-05	-0.00148027	-0.00444428	0.0033406	-0.00398598	0.00402572	0.00432399	0.00421433	0.00376479	0.00411928	0.00410534	0.0039694	0.0042883	0.00401564	0.00377095	0.00356994	0.0036683	0.00370308	0.00411476	0.00393494	0.00409378	0.00372238	0.00398841	0.883947	0.491945	0.910303	0.608205	0.758941	0.654532	0.413434	0.427169	0.356516	0.405512	0.827955	0.871894	0.562018	0.984475	0.706779	0.277648	0.369486	0.317605
cg05504642	1	244216415	1237	0.0035689	0.00607394	-3.75886e-06	0.00278504	0.000178147	-0.000535349	0.00370955	-0.00433479	-0.00499277	-0.00652927	-0.00265595	-0.000372507	-0.00315946	0.0026577	-0.00300526	0.00128061	-0.00138896	-0.00404893	0.00471054	0.00471108	0.00463981	0.00408628	0.00443514	0.00450611	0.00442602	0.00446677	0.00446993	0.00402578	0.00410174	0.00406116	0.00420895	0.00434166	0.00422952	0.00447309	0.0042038	0.00442714	0.448665	0.197298	0.999354	0.495518	0.96796	0.90543	0.401962	0.331821	0.264008	0.104832	0.517297	0.926917	0.452861	0.540445	0.477367	0.774654	0.741093	0.360417
cg10246492	1	244255607	1237	-0.00238349	0.00519389	-0.000807085	0.0015966	-0.00103458	0.000901981	0.002367	-0.00415929	-0.00433271	-0.00384279	-0.0013295	0.000307351	0.00500555	-0.000233209	-0.00184674	-0.00101207	-0.00108995	-0.00594821	0.00517497	0.00534333	0.00522203	0.00473483	0.00507748	0.00529524	0.00471277	0.0052156	0.00500408	0.00455687	0.00443496	0.00488993	0.00464528	0.00498676	0.00471261	0.00474847	0.00457827	0.0047066	0.6451	0.331035	0.877173	0.735963	0.838543	0.864744	0.61549	0.425177	0.386581	0.399063	0.764346	0.949883	0.281233	0.9627	0.695153	0.83122	0.811827	0.206301
cg23390582	1	244256415	1237	0.000113835	0.00137026	0.00253405	0.00570602	0.000586415	-0.000776933	0.00208596	-0.00339741	-0.0034139	-0.00592009	-0.00362171	-0.000777371	0.000550775	0.00464995	-0.00239173	-0.00367819	0.000726972	-0.00213008	0.00466956	0.00479306	0.00453445	0.00413825	0.00459246	0.00446279	0.00431704	0.00460231	0.00447944	0.00427346	0.00398922	0.0041089	0.00405419	0.00432058	0.00430415	0.00459497	0.00421184	0.00447556	0.980551	0.774967	0.576268	0.167942	0.898394	0.861794	0.628959	0.460395	0.445985	0.165957	0.363945	0.849942	0.891937	0.281823	0.578429	0.423432	0.862964	0.63412
cg23579508	1	244256491	1237	-0.00706246	0.0035543	0.00519339	0.00240199	-0.0129511	-0.00268733	0.00136684	0.00504276	-0.00419647	-0.00458155	0.00631948	0.0050347	-0.00537506	0.00531228	-0.00208872	3.99007e-05	0.0147844	0.00419515	0.00745242	0.00786854	0.00750535	0.00647297	0.00690903	0.00736219	0.0070802	0.00727613	0.00690181	0.00625062	0.00656654	0.00662452	0.00665518	0.00666622	0.00662977	0.0062247	0.0066975	0.00667626	0.343296	0.651478	0.488964	0.710578	0.0608592	0.715098	0.846919	0.488275	0.543171	0.463573	0.33586	0.447249	0.419292	0.425511	0.752722	0.994886	0.0272822	0.529763
cg19733346	1	244256649	1237	-0.00173371	0.00110216	-0.00142872	0.00486101	0.00116955	-0.00105842	0.00252979	-0.00384168	-0.000779364	-0.00887696	-0.00297901	0.00223579	0.00150773	0.00447065	-0.00162715	-0.00710367	0.00125529	-0.00439658	0.00555733	0.00537944	0.00556326	0.00497419	0.00553898	0.00527444	0.00539359	0.00540163	0.00534546	0.00484349	0.0046847	0.0047847	0.00491667	0.00505153	0.00500858	0.00485638	0.00500319	0.00497532	0.755065	0.837662	0.797323	0.328447	0.832771	0.840956	0.639044	0.476955	0.88408	0.066838	0.52484	0.640301	0.759104	0.376152	0.745277	0.143536	0.801893	0.37687
cg15718528	1	244327251	1237	-0.00470898	0.00102975	0.00434118	0.00124209	-0.00122101	-0.0024429	0.00208589	-0.00135321	0.000851136	0.00273465	0.0010565	0.00251673	0.000960726	-0.00585359	-0.00257067	0.0052893	0.00137343	0.00538747	0.00462311	0.00488484	0.00460962	0.00396285	0.0045679	0.00448097	0.00455586	0.0047383	0.00459969	0.00400845	0.00394138	0.00403389	0.0042771	0.0045213	0.0044068	0.00438081	0.0042105	0.00434582	0.308406	0.83304	0.346313	0.753951	0.789237	0.585635	0.647061	0.775193	0.853196	0.495099	0.788657	0.532696	0.822274	0.195434	0.559663	0.227286	0.74428	0.21509
cg23822312	1	244361336	1237	0.00395241	0.00453111	0.00440741	0.0041321	0.00324209	-0.00149031	0.00270457	-0.00422175	-0.00367518	-0.00710562	-0.00235431	-0.00103678	-0.00228596	0.000305601	-0.00380404	-0.00529527	-0.000479801	-0.00584665	0.00537426	0.00558542	0.00552256	0.00468983	0.00543519	0.00541392	0.00537011	0.00545929	0.00536715	0.00488878	0.00463495	0.00486526	0.00482751	0.00534779	0.00518054	0.00529532	0.00492007	0.00510092	0.462075	0.417229	0.424828	0.378276	0.550841	0.783106	0.614519	0.439337	0.493498	0.146098	0.61149	0.831251	0.635837	0.954429	0.462769	0.317315	0.922314	0.251714
cg11151240	1	244367438	1237	0.00347555	0.000993894	0.00162081	0.00366413	0.00376609	0.00079362	0.000791163	-0.00360653	-0.00420998	-0.00577332	-0.00339213	-0.00265389	-0.000284116	0.00418314	-0.00306414	-0.00744976	-0.00134286	-0.00593831	0.00576425	0.00603226	0.00597495	0.00490712	0.00568666	0.00564974	0.00552063	0.00591328	0.00589141	0.00506879	0.00502973	0.0052376	0.00516195	0.00581129	0.00549463	0.00559743	0.00523734	0.00548247	0.546542	0.869131	0.786185	0.455247	0.507799	0.888289	0.886045	0.541926	0.474858	0.254706	0.500047	0.612366	0.956106	0.47163	0.577076	0.183213	0.797641	0.278744
cg14732015	1	244397867	1237	0.00465825	0.00127767	0.0025983	0.00258865	0.00180075	-0.0010742	-0.000502249	-0.00156279	-0.00371454	-0.00381633	-0.00232609	-0.000954032	-6.60724e-05	0.00184163	-0.00280709	-0.00468954	0.00151833	-0.00389275	0.00423683	0.00444506	0.0044225	0.00378997	0.00409867	0.00408725	0.00403083	0.00429556	0.00427329	0.00381424	0.00361692	0.00380885	0.00372389	0.00418505	0.0039967	0.00414119	0.00379915	0.0039218	0.271565	0.773779	0.556856	0.49459	0.660407	0.792692	0.900839	0.715997	0.384714	0.317045	0.520151	0.802218	0.985844	0.659901	0.48246	0.25746	0.689415	0.320909
cg22934246	1	244402693	1234	-0.00214969	-0.00425734	0.0056572	0.00182842	-0.0016925	-0.00481104	0.00137189	0.0029094	-0.000381819	0.0018756	0.00144065	0.00441916	-0.000499815	-0.00245225	-0.00500676	0.00316761	0.000546488	0.00752634	0.0040135	0.00427918	0.0041819	0.00347484	0.00402728	0.00403963	0.00408335	0.00411082	0.00414733	0.00363453	0.00347791	0.00367009	0.00382898	0.00401654	0.00385984	0.00386536	0.00374412	0.00382778	0.592225	0.319787	0.176126	0.598757	0.674297	0.233669	0.736892	0.479105	0.926647	0.605819	0.678706	0.22855	0.896143	0.541506	0.194583	0.412509	0.883954	0.0492709
cg15682388	1	244478375	1237	0.00254493	0.00188044	-0.00207895	0.000305958	-0.000733467	0.00199018	0.00121731	-0.00317119	0.000990154	-0.00235162	-0.000114424	-0.00014254	0.000663261	0.00194357	-0.00315429	0.00129657	-0.000915092	0.00170483	0.00442155	0.00434927	0.00427317	0.0036583	0.00439966	0.00418786	0.00416747	0.00436948	0.00412149	0.00379666	0.00362226	0.00397249	0.00400395	0.00413929	0.00399289	0.0038572	0.00383137	0.00393443	0.564903	0.665482	0.626604	0.933348	0.867598	0.634626	0.770212	0.467986	0.810143	0.535657	0.9748	0.971377	0.868431	0.638682	0.429542	0.736763	0.811228	0.66479
cg16908123	1	244486252	1237	0.0033242	0.00435895	0.000539863	0.00112851	-0.00253186	-0.00130541	0.00121024	-0.00168104	-7.02741e-05	-0.00845878	-6.16252e-05	-0.000161052	-0.000546989	-0.00138083	-0.00623447	0.000233261	-4.03132e-05	-0.00414905	0.0044738	0.00465831	0.00451281	0.00367939	0.00444713	0.00421399	0.00429375	0.00442024	0.00439228	0.00386174	0.00399131	0.0037848	0.0042161	0.00425518	0.00403748	0.00408953	0.00421297	0.00440701	0.45746	0.349409	0.904777	0.759063	0.569135	0.756729	0.77805	0.703719	0.987235	0.0284947	0.987681	0.966058	0.896774	0.745555	0.122553	0.954515	0.992365	0.346466
cg17469895	1	244486313	1237	0.00330883	0.00145918	0.00271928	0.00235533	0.00208776	-0.00151402	0.00330406	-0.00330471	-0.0031658	-0.0051562	-0.00313812	0.000314394	8.44823e-05	-0.000295621	-0.00325114	-0.00339976	0.000207488	-0.00388213	0.00431973	0.00450814	0.0044663	0.00384159	0.0042538	0.00436252	0.0041378	0.0044019	0.00431299	0.00389648	0.00375699	0.00394793	0.00388562	0.00434654	0.00402763	0.0042617	0.00398701	0.00412279	0.443688	0.746182	0.542628	0.539801	0.623569	0.728553	0.424578	0.452806	0.46294	0.185737	0.403563	0.936527	0.982654	0.945775	0.419545	0.425018	0.958496	0.346383
cg11256132	1	244515893	1237	0.00404319	0.00174424	0.00307653	0.0045298	0.00142582	0.000144679	0.00097077	-0.00358023	-0.00215429	-0.0053695	-0.00336215	-0.00126262	0.00107013	-0.00126513	-0.00389104	-0.00285585	-0.00123182	-0.00256643	0.00452846	0.00467835	0.00462515	0.00388996	0.00447501	0.00461185	0.00430865	0.00482955	0.00442621	0.00407164	0.00390303	0.00411515	0.004244	0.00436926	0.0041385	0.00443453	0.0040531	0.00442034	0.371943	0.709273	0.505939	0.244227	0.750017	0.974973	0.82174	0.458501	0.626462	0.18725	0.389007	0.758979	0.800925	0.772158	0.347113	0.519574	0.761188	0.561513
cg08943180	1	244516022	1227	-0.0101961	0.00422246	-0.00182005	-0.00326573	-0.00542599	-0.010239	0.00858797	-0.00015758	0.000320197	-0.00349008	-0.00150773	0.00353473	0.00580009	-0.0015592	0.00256508	0.000960974	-7.48308e-05	-0.00276965	0.00397548	0.00392064	0.00446152	0.00338192	0.00372206	0.00424798	0.00370057	0.00385792	0.00377961	0.0034057	0.00354123	0.00363757	0.00377478	0.00375295	0.00372436	0.00345976	0.0035579	0.00364668	0.0103249	0.281489	0.683316	0.334222	0.144897	0.0159382	0.0203023	0.967419	0.932486	0.305469	0.670279	0.331187	0.124406	0.677805	0.490994	0.781199	0.98322	0.447554
cg14758788	1	244518324	1237	-0.0105803	0.00279499	-0.00377397	0.00100345	-0.0106336	-0.00862484	0.00561848	-0.00613228	0.00398706	-0.00599645	0.000136945	0.00625063	0.00258908	-0.004808	0.00242932	0.00080731	0.00271553	0.00538709	0.00468988	0.00544399	0.00438321	0.00400781	0.0049451	0.00430266	0.00390478	0.00455158	0.00387812	0.00371948	0.00412861	0.00375048	0.00460484	0.00468323	0.00373909	0.00407394	0.00395721	0.00456822	0.0240709	0.607666	0.389235	0.802299	0.0315287	0.0450125	0.150186	0.177889	0.303908	0.106924	0.973539	0.0955894	0.573944	0.304589	0.51588	0.842917	0.492573	0.238297
cg23520084	1	244525494	1237	-0.00625977	-0.00591105	-0.00886461	0.00399506	0.000462293	0.00779388	0.0117452	-0.0036095	0.00613484	-0.00678473	-0.00176059	-0.00184066	0.00470348	0.00524286	0.0094298	-0.00464667	0.00537733	0.00301573	0.0052058	0.00542728	0.0054233	0.00427883	0.00475264	0.00527713	0.00451511	0.00501728	0.00470062	0.00419571	0.00442121	0.00436899	0.00472434	0.00453496	0.00442345	0.00436989	0.00427635	0.00475857	0.229185	0.276093	0.102145	0.350469	0.922511	0.139698	0.0092866	0.471886	0.191854	0.105865	0.690471	0.673535	0.319453	0.247641	0.0330254	0.287629	0.208587	0.526246
cg21304285	1	244525971	1237	0.00307121	0.000364974	0.000812981	0.00636995	0.00191129	0.000816701	0.00228476	-0.00559063	-0.00504749	-0.00549579	-0.00491916	-0.0018848	-0.00151069	0.0022337	-0.00144142	-0.00664957	0.00212291	-0.00428658	0.00489258	0.00521887	0.00516902	0.00421091	0.00503365	0.00493501	0.00472419	0.00505884	0.00481874	0.00441191	0.00433733	0.00452834	0.00457149	0.00503603	0.00472732	0.00488418	0.00464102	0.00474397	0.530182	0.944247	0.875025	0.13035	0.704167	0.868557	0.628648	0.269107	0.294883	0.212885	0.256735	0.677246	0.741054	0.657372	0.760432	0.173371	0.647367	0.366216
cg16665875	1	244534923	1236	0.00614645	-0.00107713	0.00683297	0.00286843	0.00504676	0.000403016	0.00419134	-0.00217396	0.00139667	-0.00129284	-0.00191533	-0.006681	-0.00237948	-0.00300812	-0.00905372	0.00287227	-0.00232571	0.00216447	0.00518761	0.00554967	0.00523512	0.00437729	0.00495064	0.00496169	0.00462767	0.00528171	0.00495117	0.00434204	0.00455687	0.00491111	0.00487855	0.00552342	0.00509929	0.00453654	0.00473032	0.00511823	0.236083	0.846106	0.191819	0.512276	0.308005	0.935263	0.365087	0.680631	0.777875	0.765894	0.674254	0.173708	0.625732	0.58602	0.0758174	0.526642	0.622959	0.672372
cg23028740	1	244545617	1237	0.00551211	0.0016994	0.00391533	0.00150492	0.000563382	-0.00234614	0.00332368	-0.00674645	-0.00425512	-0.00621463	-0.00464766	-0.00279345	-0.00331116	-0.000271157	-0.00887256	-0.00217884	0.00199687	0.00383914	0.00473236	0.00489796	0.00495829	0.00406452	0.00458644	0.00452218	0.00449722	0.00468237	0.00473157	0.00391712	0.00412488	0.00421895	0.00433886	0.00474981	0.004423	0.00432727	0.00414675	0.00429077	0.244112	0.728621	0.42973	0.711191	0.902236	0.603895	0.459876	0.149636	0.368491	0.112619	0.259853	0.507895	0.445379	0.954475	0.0448559	0.614603	0.630125	0.370924
cg04004822	1	244545780	1237	0.00608125	0.010413	-0.00340022	0.00172528	-0.00277156	-0.0119449	0.00809862	-0.0152777	-0.00278501	-0.00426414	-0.00391167	0.00712553	-0.00433725	-0.000196905	-0.00869504	-0.00199621	-0.00382257	-0.00115599	0.00746952	0.00747413	0.00735054	0.00647578	0.00729494	0.0069168	0.00662817	0.00730349	0.00671094	0.00639158	0.00639859	0.00644157	0.00698228	0.00713581	0.00709527	0.00652877	0.00707703	0.00683004	0.415564	0.163559	0.643664	0.789915	0.703999	0.0841792	0.221765	0.0364531	0.678145	0.504676	0.540979	0.268649	0.534482	0.977986	0.220398	0.759791	0.589102	0.865599
cg20802333	1	244552382	1237	0.000695007	-0.000338981	0.00407868	0.00686958	0.000232449	-0.00142836	0.00398005	-0.00370631	-0.00604731	-0.0092516	-0.00344765	-0.000801368	-0.00255247	0.00540816	-0.00334017	-0.00505976	0.0012292	-0.00794987	0.0055198	0.0059132	0.00586634	0.00472254	0.00545822	0.00566523	0.00528068	0.00543687	0.00554725	0.00464417	0.00493433	0.00503197	0.0050356	0.00550817	0.00498018	0.00512896	0.00498697	0.00510943	0.899802	0.954285	0.486887	0.14577	0.966031	0.800943	0.45103	0.495429	0.275648	0.0463615	0.484735	0.873468	0.612236	0.326178	0.502416	0.323883	0.805309	0.119727
cg10335074	1	244582581	1237	0.00733136	0.00464907	-7.93536e-05	0.000215617	0.00452187	0.000838588	-0.00120644	-0.00465254	-0.00567126	-0.00417672	-0.00609554	-0.00209267	-0.0021353	-1.78036e-05	-0.00282514	-0.00196397	-0.000523267	-0.00381708	0.00617798	0.00652864	0.00646558	0.00534393	0.00616022	0.00600223	0.00595798	0.00626893	0.00623665	0.00549168	0.00539522	0.00558655	0.00558821	0.00605809	0.00584222	0.00595892	0.00564797	0.00596244	0.235349	0.4764	0.990208	0.967816	0.462922	0.888887	0.839533	0.457991	0.363169	0.446924	0.258559	0.707965	0.702382	0.997655	0.628689	0.741714	0.926184	0.52205
cg07891491	1	244588462	1237	0.00485226	0.00455709	0.000854147	0.00078468	0.0013931	0.00262112	-0.000354344	-0.0048014	0.000688451	-0.00515572	0.00166157	-0.00492423	-0.0010329	0.000690845	-0.00119189	-0.00444006	-0.00400305	-0.00796163	0.00541512	0.00586482	0.00549136	0.00453299	0.00530373	0.00529446	0.00503351	0.00546673	0.00532818	0.00473993	0.00496205	0.00481542	0.00491279	0.00527986	0.0049947	0.00510633	0.00504446	0.00506241	0.370222	0.437146	0.876393	0.86257	0.79281	0.620552	0.943878	0.379783	0.897192	0.276718	0.737734	0.306499	0.833475	0.895898	0.811392	0.384563	0.427455	0.115789
cg07307969	1	244589511	1237	0.00601972	0.00392735	-0.00322452	-0.00288686	-0.00100815	-0.00535675	0.00163989	-0.00255768	0.00358015	0.00153593	0.000943788	0.00228081	-0.00363614	0.000604163	-0.00025681	0.00430222	0.000218989	0.0115839	0.0047611	0.00482071	0.00474656	0.00461842	0.00519216	0.00458314	0.0045297	0.00481143	0.00476321	0.00433303	0.00443694	0.00433005	0.00450564	0.00446946	0.00433264	0.00469414	0.00435918	0.00447214	0.206103	0.415253	0.496923	0.531922	0.846044	0.242486	0.717328	0.595014	0.452276	0.722986	0.831552	0.598375	0.419655	0.892473	0.952735	0.3594	0.959934	0.0095909
cg21085907	1	244608407	1236	0.000758732	-0.000148029	0.000284856	0.00447125	-0.00462406	-0.00600686	0.00243583	-0.0036315	-0.00166804	-0.00440718	0.000467554	0.00137222	-0.00187881	-0.000429166	0.000229225	-0.00507536	0.00263171	-0.000358377	0.00428897	0.00450921	0.00474445	0.00377779	0.00485139	0.00433721	0.00419931	0.00438105	0.0043133	0.00399221	0.00406482	0.00396421	0.00420433	0.00446753	0.00441798	0.00467924	0.00478178	0.00433848	0.859585	0.973812	0.952124	0.236586	0.340519	0.166065	0.561877	0.407154	0.698964	0.269617	0.908426	0.729229	0.654965	0.92347	0.958621	0.278075	0.582071	0.934166
cg03992063	1	244615947	1237	-0.00383085	0.0118885	0.00780942	-0.000832633	-0.0014336	-0.00518631	0.00385474	-0.0126795	-0.0101981	-0.000394799	0.00669551	-0.000882159	-0.00340021	0.00282393	-0.00258621	0.000194076	0.00305245	0.00744804	0.00701839	0.00749099	0.00672614	0.00680135	0.00683078	0.00724717	0.00613073	0.00743231	0.00662002	0.00646576	0.00609378	0.00736839	0.00668213	0.00668145	0.00628187	0.00654602	0.00652756	0.00627062	0.585182	0.112505	0.245619	0.902565	0.833766	0.474219	0.529508	0.0880094	0.123439	0.951311	0.271879	0.904703	0.610856	0.672549	0.680563	0.976348	0.640052	0.234925
cg00667343	1	244624249	1233	0.00147708	0.00248987	-0.00169038	0.000657455	-0.000987621	-0.00174401	0.00238107	-0.00166181	-0.000459454	-0.00318347	0.00162323	3.91162e-05	0.000907027	0.00125444	-0.00232818	-0.00465758	0.00161349	-0.000981593	0.00364555	0.00389941	0.0040523	0.00317924	0.00385118	0.00348686	0.00389695	0.00385148	0.00386181	0.00350757	0.00319263	0.00341477	0.0034448	0.00374214	0.00378443	0.0035554	0.00358188	0.00353035	0.68535	0.523132	0.676575	0.836169	0.797606	0.616959	0.541193	0.666124	0.905296	0.36409	0.611152	0.99086	0.792317	0.737459	0.538423	0.190196	0.652379	0.780979
cg06300318	1	244763480	1237	0.000819981	-0.00182262	0.00143441	0.00167937	0.00118735	-0.0052497	0.00771519	-0.00227804	-0.0055083	-0.00617436	-0.00630738	0.00414916	0.00294247	0.000393853	-0.00483456	-0.00428006	-0.00122846	0.00135417	0.00503022	0.0051933	0.00550023	0.00470473	0.00514732	0.00500274	0.00447874	0.00507675	0.00515648	0.00452304	0.00452529	0.00470098	0.00481115	0.00486891	0.00484586	0.00457019	0.00473267	0.00472028	0.87051	0.725621	0.794254	0.721127	0.817568	0.29401	0.0849564	0.653633	0.285418	0.172225	0.163376	0.377444	0.540806	0.935528	0.31844	0.349008	0.795195	0.774202
cg20311002	1	244763541	1237	-0.00587477	-0.0043643	-0.00141783	0.00627086	-0.00943507	-0.00778214	0.0106618	-0.00697288	-0.00561481	-0.00815385	0.00394858	0.00470173	-0.000772192	0.00392587	0.00475331	-0.00100129	0.00444068	0.0109225	0.00436773	0.00437008	0.00461501	0.00396928	0.00422262	0.00452545	0.00390944	0.00418802	0.00383275	0.00364862	0.00382278	0.00415334	0.00413944	0.00424232	0.00401661	0.00392676	0.00400729	0.00412471	0.178612	0.317951	0.758675	0.114142	0.025456	0.085498	0.00638734	0.0959213	0.142933	0.0254318	0.301647	0.257619	0.852017	0.354754	0.236646	0.798729	0.267797	0.00809509
cg06015380	1	245002862	1237	0.00296801	-0.000220399	-0.00203435	0.00339039	-0.000424502	0.000970495	0.00343252	-0.00409819	-0.0025872	-0.00507153	-0.0014738	-0.00356679	0.000109785	0.00321501	-0.00253152	-0.00640817	0.000592163	-0.0032685	0.00523151	0.00536335	0.005375	0.00444311	0.00531764	0.00492812	0.00520317	0.00536074	0.00538146	0.00454664	0.00453576	0.00463709	0.00472804	0.00530775	0.00502956	0.00504727	0.00485636	0.00489591	0.570488	0.967221	0.705071	0.445424	0.936373	0.843882	0.509448	0.44458	0.630686	0.26466	0.745234	0.441782	0.981475	0.5447	0.614733	0.204216	0.90295	0.504391
cg03046513	1	245106842	1237	0.00359895	0.00376423	-0.000697254	-0.00156806	0.00172959	0.00122296	-3.32007e-05	-0.00151542	0.000518951	-0.000174126	-0.00227711	-0.000992807	-0.00104511	-0.000802545	-0.00202984	-0.00278586	-0.000253363	-0.00449327	0.00429452	0.00460915	0.00428016	0.00370606	0.00405749	0.0042429	0.00410527	0.00444119	0.00448505	0.00383016	0.00378014	0.00408942	0.00403327	0.00433991	0.00414974	0.00411459	0.00394112	0.00406849	0.402012	0.414108	0.870594	0.672218	0.66991	0.773165	0.993547	0.732939	0.907885	0.963739	0.546915	0.80818	0.795541	0.85329	0.624736	0.498363	0.948742	0.269416
cg18761380	1	245186137	1237	0.00411406	-0.00853065	-0.00902847	-0.00717482	-0.00785705	-0.00423358	-0.0107389	0.00527391	0.011009	0.00786052	-0.000754253	0.00975273	-0.00233338	0.00153408	-0.00496168	0.00432683	-0.000159423	0.00861859	0.00536913	0.00572556	0.00549384	0.00452222	0.00532882	0.00539378	0.00499971	0.00533478	0.00525992	0.00438278	0.00455806	0.00512021	0.00490741	0.00517139	0.00524229	0.00479648	0.00492672	0.0049732	0.443532	0.136244	0.100304	0.11261	0.140362	0.432512	0.0317212	0.322864	0.0363499	0.0728926	0.868569	0.0568122	0.634444	0.766735	0.343908	0.367012	0.974186	0.0830948
cg08289927	1	245207016	1237	-0.0050725	-0.000304296	-0.00160304	-0.00118625	-0.00429464	-0.00227471	0.00881915	-0.0025299	0.0024611	-0.00870056	-0.000491955	0.00413199	0.00257741	0.00064043	-0.00164979	-0.000912675	-4.32236e-05	0.000520755	0.00365968	0.00459701	0.00399667	0.00349475	0.00393813	0.00376739	0.00352632	0.00396342	0.00378022	0.00340461	0.00370933	0.00359598	0.00369283	0.00372052	0.00365569	0.00340036	0.00358818	0.00364793	0.165732	0.947223	0.688352	0.734281	0.27548	0.545984	0.0123859	0.52327	0.515017	0.0106027	0.894489	0.250532	0.485209	0.863332	0.651778	0.788387	0.990389	0.886485
cg21307723	1	245215135	1236	-0.00404794	0.000935259	-0.000145542	-0.00381117	-0.00278103	-0.00349484	-0.000543308	0.000307632	0.00139859	0.00632927	0.00170363	0.00348548	0.00247988	-0.00430887	0.00175196	0.0044136	-0.000182397	0.00469933	0.00399769	0.0042804	0.00421735	0.00363572	0.004075	0.00401681	0.00398144	0.00414925	0.00403118	0.00367596	0.00350505	0.00362975	0.00372659	0.00402414	0.0038357	0.00383504	0.00371325	0.00375903	0.311266	0.827041	0.97247	0.294521	0.494947	0.384271	0.891458	0.940898	0.728635	0.0851056	0.626932	0.336927	0.505759	0.284279	0.64785	0.249789	0.960823	0.211247
cg17091818	1	245242515	1237	0.00402676	0.00113789	0.00164848	-0.000630416	0.00186884	-0.00182748	0.00173744	-0.00360278	-0.00708987	-0.00285162	-0.00298567	-0.0014826	-0.000371289	0.00169814	-0.000271439	-0.00214925	-0.000964075	-0.00248378	0.00455139	0.00476418	0.00470366	0.00423995	0.00430577	0.00446473	0.00436781	0.00472387	0.00435474	0.00400282	0.00392371	0.00417797	0.00436555	0.00449374	0.004468	0.00445676	0.00428952	0.00426479	0.376301	0.811228	0.725988	0.881803	0.664265	0.682309	0.690791	0.445658	0.103508	0.476216	0.446699	0.722694	0.932222	0.705512	0.951557	0.629631	0.822173	0.560302
cg09151803	1	245250003	1237	0.00309016	0.00127656	0.0022041	0.00203357	0.00226973	0.000976626	0.00236534	-0.00341338	-0.00369251	-0.00602644	-0.00491009	-0.00250825	4.77812e-05	0.00248913	-0.00488594	-0.006878	0.000402421	-0.00316049	0.00549817	0.00560694	0.00551123	0.00460653	0.00534727	0.00509784	0.00514893	0.00548597	0.00548068	0.00480962	0.00467506	0.00479965	0.00483458	0.00535924	0.00498066	0.00493639	0.00492008	0.00504388	0.574093	0.819899	0.689208	0.658884	0.671227	0.848074	0.645958	0.533809	0.500482	0.210207	0.293593	0.60126	0.992114	0.642321	0.326601	0.163521	0.934812	0.530922
cg01183715	1	245250042	1237	0.00674812	0.000609434	0.00181155	0.00260317	0.000213773	-0.00175121	0.00162064	-0.00098627	-0.00263851	-0.00501605	-0.00302065	-0.000102175	-0.000912404	0.000491399	-0.00453975	-0.00469047	0.00269664	-0.0044722	0.00555457	0.00578143	0.00560574	0.00480657	0.00535575	0.00553148	0.00518864	0.00569338	0.00557395	0.00484909	0.00471338	0.00489829	0.00483365	0.00554343	0.0050004	0.00520836	0.00488537	0.00513137	0.224413	0.916049	0.746575	0.588104	0.968161	0.751555	0.754778	0.86247	0.635954	0.300934	0.521609	0.983358	0.85028	0.929364	0.363943	0.367819	0.58096	0.383459
cg22270805	1	245254634	1237	0.00442016	0.00273953	-0.000720813	0.00573145	0.00447142	0.000374262	0.00453791	-0.00597243	-0.00258784	-0.00630972	-0.00307148	-0.000872992	-0.000824294	0.000156833	-0.0017898	-0.00491667	-0.00194231	7.53922e-05	0.0055249	0.00544312	0.00557124	0.00465324	0.00524468	0.00527201	0.0051279	0.0052839	0.00533289	0.00464969	0.00456486	0.00489359	0.00499101	0.00528739	0.00517686	0.00503964	0.00486653	0.00504532	0.423686	0.614752	0.897056	0.218057	0.393902	0.943405	0.376186	0.258347	0.627492	0.174775	0.501041	0.858413	0.868822	0.976337	0.729545	0.329263	0.689807	0.988078
cg17094624	1	245254667	1237	0.00012739	-0.0043913	0.000240691	0.00155438	-0.000486833	-0.00847399	0.00400866	0.00223068	-0.00466016	-0.00391929	-0.00317838	0.00442151	0.00355608	0.00136127	-0.00720681	-0.000395542	-0.0019898	-3.06905e-05	0.00405833	0.00431961	0.00414149	0.00379095	0.00394749	0.00415534	0.00374529	0.0039728	0.00372734	0.00342087	0.00352245	0.00368023	0.00382293	0.00391655	0.00397385	0.00386794	0.00359857	0.00388717	0.974959	0.309345	0.953655	0.681788	0.901848	0.0414198	0.284474	0.574464	0.211202	0.25192	0.366887	0.229588	0.352268	0.728163	0.0697457	0.918549	0.580304	0.993701
cg27590993	1	245255376	1237	0.00997523	0.00289044	0.00671148	0.00910182	-0.0034446	-0.00566669	-0.00704537	-0.00317675	0.00395084	0.00268612	0.00630854	0.00422172	-0.0122822	-0.0056698	-0.00238807	-0.00445358	0.00108379	0.000940659	0.00628845	0.00711445	0.00671091	0.00591476	0.00641419	0.00677217	0.00603014	0.00684463	0.00647821	0.00597627	0.00598087	0.00626664	0.00640125	0.00706891	0.00671725	0.00635891	0.00665055	0.00629899	0.112676	0.684539	0.317269	0.123846	0.591248	0.402727	0.242662	0.642559	0.54195	0.653096	0.291523	0.500513	0.0550208	0.422509	0.722206	0.483697	0.870549	0.881289
cg02200032	1	245270486	1214	-0.00860351	0.00577438	0.0101434	0.0035542	-0.00610231	-0.00715427	0.00354534	-0.00328983	-0.00441787	-0.00592815	0.000185982	0.0105889	-0.00125313	0.00318036	0.00212432	-0.0051942	0.00090858	-0.00584062	0.00528819	0.00598575	0.00520507	0.00456286	0.0053951	0.0056008	0.00472254	0.0052555	0.00505929	0.00440112	0.0048936	0.00530983	0.00498342	0.00546972	0.00477094	0.00440366	0.00506755	0.00491403	0.103752	0.334701	0.0513253	0.436014	0.25802	0.201473	0.452816	0.531329	0.382543	0.177993	0.969684	0.0461298	0.801459	0.560938	0.65613	0.238192	0.857707	0.234613
cg09979763	1	245499904	1237	-0.00384912	0.00273937	-0.00444765	0.000711302	-0.000690724	-0.000881969	0.00560846	-0.00277537	0.00587999	-0.00341537	-0.000195449	0.00196071	0.00569438	-0.000624793	-0.00155785	-0.00239809	2.74121e-06	-5.15209e-05	0.00400607	0.00408533	0.0042733	0.00359679	0.00421581	0.00402812	0.00403039	0.00399905	0.00400397	0.00357095	0.0036676	0.0037219	0.0037856	0.00417238	0.00410184	0.0037985	0.00390968	0.00396376	0.336642	0.502515	0.297968	0.843233	0.869856	0.826687	0.164062	0.487678	0.141958	0.338854	0.9575	0.598331	0.132525	0.880966	0.704099	0.527828	0.999441	0.989629
cg03130248	1	245524538	1237	0.00552804	0.00406775	0.00525728	0.00522223	0.000867229	0.00472392	0.000398855	-0.00281099	-0.00565602	-0.00877136	-0.00526029	0.00104645	-0.000602506	0.00299355	-0.00661697	-0.00625704	-0.00338811	-0.00789499	0.00539585	0.00583415	0.00565467	0.00459896	0.00527989	0.00530734	0.00529807	0.00549555	0.00526742	0.00489441	0.00468849	0.0049969	0.00488799	0.00524897	0.00515837	0.00516944	0.00496368	0.00507531	0.3056	0.485659	0.352515	0.256156	0.869533	0.373427	0.939989	0.608999	0.282924	0.0731144	0.26188	0.834121	0.901899	0.568466	0.199575	0.226129	0.494872	0.119811
cg22729008	1	245581518	1237	0.00256442	0.00280158	-0.00300333	0.000349431	0.000494744	-0.00021793	0.000229777	-0.00399718	-0.00259548	-0.00423697	-0.00222239	-0.00291008	-0.00138453	0.00106329	-6.66032e-05	-0.00358452	-0.000189416	-0.0052839	0.00478002	0.00487211	0.00486042	0.00419217	0.00472782	0.00448716	0.00465479	0.00483472	0.00481821	0.00430672	0.0040966	0.00417115	0.00431077	0.00456589	0.00445497	0.0045658	0.00423586	0.00451153	0.591622	0.565276	0.536631	0.933571	0.916657	0.961264	0.96063	0.40837	0.590107	0.325212	0.587478	0.485385	0.748074	0.815857	0.988072	0.432406	0.964333	0.241518
cg05114674	1	245603683	1237	0.0023017	0.00196974	0.00138834	0.00284334	0.000800786	-0.000538818	0.00229885	-0.00308252	-0.00274216	-0.00561903	-0.00278876	-0.000472752	-0.000228738	-0.001672	-0.00313178	-0.00543029	0.0017438	-0.00353293	0.00407024	0.00432166	0.00425522	0.00363207	0.00407345	0.00415053	0.0039763	0.00418316	0.00406825	0.003736	0.00350532	0.0037503	0.00370121	0.00408218	0.00382084	0.00400467	0.00370211	0.00395919	0.571737	0.648546	0.744221	0.433719	0.844151	0.89671	0.563171	0.46119	0.500286	0.132575	0.426276	0.899687	0.950721	0.682111	0.412412	0.175103	0.63762	0.372213
cg16178225	1	245605309	1237	0.00921405	0.00282692	-0.00434309	0.00163663	0.00494076	0.00717721	-0.00183853	-0.00340113	-0.00143159	-0.00228354	-0.00256908	-0.0106073	-0.00412401	0.00492559	0.000574226	-0.00199608	-0.0051482	-0.00323121	0.00529226	0.00547255	0.00554306	0.00463722	0.00530318	0.00531495	0.0051	0.0053716	0.00533647	0.00476435	0.00459951	0.00482523	0.00486675	0.00508296	0.00493414	0.00501213	0.00495318	0.00524611	0.0816762	0.60546	0.433323	0.724139	0.351512	0.176894	0.718477	0.526624	0.788494	0.631727	0.576465	0.0279283	0.396782	0.332526	0.907353	0.690445	0.298631	0.537944
cg13433516	1	245627217	1237	-0.00781328	-0.00123346	0.00162943	0.00302212	-0.00199402	-0.00796312	0.0105631	-0.00524371	0.00292528	-0.00447509	-0.00266991	0.00721963	0.00151374	-0.001407	-0.00157242	-0.000818839	-0.00327518	0.00244393	0.00375947	0.00438057	0.00392078	0.00327662	0.00392884	0.00396073	0.00340373	0.00388026	0.00356893	0.00331599	0.00375966	0.00363487	0.00362853	0.00366051	0.00374268	0.0034459	0.00365781	0.00326546	0.0376827	0.778269	0.677711	0.356358	0.61178	0.044376	0.00191314	0.176573	0.412413	0.177161	0.477612	0.0470096	0.676549	0.700702	0.674388	0.81217	0.370577	0.454207
cg02030410	1	245646925	1237	0.00619814	0.00361618	-0.000307677	-0.00101707	0.000915841	0.000357647	-0.00244131	-0.00515246	-0.00307575	-0.00256613	-0.00312939	-0.0029724	-0.00148639	0.00199792	-0.00322772	-0.00199857	-0.00101367	-0.00340263	0.00462633	0.00494452	0.00468239	0.0041455	0.00464492	0.00443827	0.00442768	0.0046817	0.00469014	0.00421939	0.00411709	0.00414887	0.00424284	0.00452483	0.00425787	0.00448018	0.0042053	0.00445524	0.180326	0.464565	0.947609	0.806191	0.843694	0.935774	0.581378	0.271092	0.511959	0.54307	0.447196	0.473723	0.726092	0.658818	0.448415	0.655531	0.80952	0.445024
cg13545909	1	245653016	1237	7.99019e-06	-0.00479273	0.00204758	0.0031142	0.000602948	-0.00814097	0.00414109	-0.00151741	-0.00535098	-0.000731025	-0.00253289	0.00572748	-0.00134984	-0.00281975	-0.00184511	0.0028313	-0.00503712	0.00858611	0.00402453	0.00443201	0.00436773	0.00342092	0.00386492	0.00415659	0.00363565	0.00423859	0.00416421	0.00345176	0.00364947	0.00379651	0.00381843	0.00413705	0.00395268	0.00371316	0.00368008	0.00359776	0.998416	0.279524	0.639215	0.362643	0.876029	0.050163	0.254693	0.720344	0.198794	0.832276	0.487654	0.131397	0.723708	0.495502	0.640643	0.445759	0.171076	0.0170088
cg08009049	1	245653331	1237	0.0012526	-0.00219833	0.00216165	0.00277236	0.00214968	-0.00529424	0.00324619	0.00138224	0.00254375	-0.00313065	-0.000537254	0.0103227	-0.000961258	-0.00330427	-0.00282805	-0.00220267	-0.00334017	0.00394454	0.0042108	0.00455193	0.00482085	0.00385116	0.00415141	0.00428694	0.00401117	0.00425188	0.00404769	0.00390128	0.00391487	0.00370201	0.00397817	0.00405408	0.00438478	0.00431105	0.00435472	0.00377016	0.766105	0.629134	0.653867	0.471601	0.604583	0.216842	0.41835	0.745114	0.529713	0.422283	0.890846	0.00529695	0.809064	0.415045	0.518946	0.609396	0.443069	0.295443
cg17126435	1	245663483	1237	0.00512993	-0.000916869	0.0110962	-0.00660595	-0.00329975	2.28047e-05	0.0014796	-0.000414704	-0.0050679	0.00252069	-0.00258235	-0.00664375	-0.00858208	-0.00838584	-0.00705014	0.011739	-8.46197e-05	0.000251333	0.00656019	0.00678949	0.00677519	0.00581788	0.00651519	0.00635061	0.00606646	0.00687111	0.00645658	0.00551094	0.00573025	0.00572391	0.00627978	0.00654293	0.00622626	0.00597345	0.00593477	0.00618254	0.434227	0.892578	0.10147	0.256184	0.612526	0.997135	0.807309	0.951873	0.432501	0.647385	0.65224	0.245764	0.171744	0.19996	0.257499	0.0493926	0.988624	0.967573
cg11263372	1	245762940	1237	0.00899065	0.00480938	0.000693938	0.000749026	0.00276676	0.00386194	-0.00542177	-0.00115717	-0.00224224	-0.007017	-0.00448408	-0.00479306	-0.000979952	0.00525786	-0.00225509	-0.00108569	-0.00180144	-0.00535885	0.00529817	0.00542402	0.00520896	0.00449359	0.00510448	0.00501454	0.00502973	0.00535152	0.00522906	0.00475423	0.00463176	0.00470269	0.00478784	0.0051671	0.0048419	0.00490732	0.00472631	0.00506673	0.0897093	0.37525	0.894019	0.867616	0.587801	0.441212	0.281059	0.828807	0.668066	0.139958	0.332987	0.3081	0.837826	0.308885	0.641397	0.824906	0.703091	0.290214
cg23588609	1	245808932	1236	0.000836479	0.00428903	0.00692311	-0.00215317	-0.000913713	-0.0122104	0.00284563	-0.00603974	-0.00463245	-0.00449696	-0.00306783	0.00959263	0.00180481	-0.00276281	-0.00398324	-2.35591e-05	-0.00361811	-0.00356149	0.00409949	0.00454967	0.00414901	0.00350499	0.0040887	0.0042186	0.00359112	0.00397542	0.00372903	0.00338611	0.00345341	0.00381452	0.00386188	0.00401314	0.00372051	0.00357241	0.00365055	0.00345753	0.838319	0.345828	0.0951937	0.539007	0.823167	0.0037987	0.428122	0.128694	0.214138	0.184158	0.374354	0.011911	0.640257	0.491174	0.284342	0.994738	0.321629	0.302978
cg17632590	1	245812859	1237	-0.00111518	-0.000927706	-0.00615361	0.00488881	-0.0017546	0.00425378	0.000960117	0.00053162	0.00447166	-0.0082449	4.23566e-05	-0.000249236	0.00353628	0.00138254	0.000879438	-0.00591332	0.00251231	-0.00302539	0.00392575	0.00434069	0.00427612	0.00350118	0.0040151	0.00397231	0.00388741	0.00413011	0.00397561	0.00345275	0.00353093	0.00359072	0.00372442	0.00385845	0.00366671	0.00379405	0.00363499	0.00383033	0.776358	0.830763	0.150132	0.162615	0.662112	0.284233	0.804923	0.897581	0.260685	0.0169439	0.990429	0.944662	0.342375	0.720107	0.810451	0.119097	0.489473	0.429614
cg11424312	1	245820634	1234	-0.00167838	0.00501849	0.00281759	9.67625e-05	7.39544e-05	-0.0043599	0.000363435	-0.00409481	-0.00068449	0.00149413	0.00151435	0.00410786	-0.00198905	-0.0059268	-0.00215003	0.00564303	-0.00197553	0.00620729	0.00398473	0.00430119	0.00404869	0.00359945	0.00439786	0.00416448	0.00399915	0.00430079	0.00421425	0.00351373	0.00381566	0.00364116	0.00363373	0.00421042	0.00390787	0.00399139	0.00386983	0.00397674	0.673607	0.243304	0.486475	0.978553	0.986583	0.295134	0.92759	0.341043	0.870973	0.670671	0.691459	0.259247	0.584114	0.159234	0.582197	0.15742	0.609704	0.118547
cg15561613	1	245851610	1237	0.00270009	0.00499085	0.0134894	0.00912471	0.00160221	0.00600062	0.00442479	-0.0075606	-0.00336683	-0.00514244	-0.00564084	-0.0087605	-0.0108835	0.00261159	0.0036011	0.00113634	0.0118646	-0.00746583	0.00924609	0.00970541	0.00906155	0.00840423	0.00980175	0.00915025	0.00822489	0.00887788	0.00904485	0.00747607	0.00845428	0.00872161	0.00872044	0.00860518	0.0086937	0.00829425	0.00846706	0.00885372	0.770267	0.607089	0.13658	0.277599	0.870155	0.511961	0.590593	0.394424	0.709716	0.491545	0.504634	0.315157	0.212013	0.761516	0.678713	0.891028	0.161135	0.399093
cg07953201	1	245851802	1236	0.00389411	0.00574925	0.00358356	0.00451418	-0.000509605	0.00120918	-0.00226818	-0.00146709	-0.00283815	-0.00659556	-0.00121764	0.000435591	-0.00134203	-0.00262502	-0.00108941	-0.00314778	0.000720041	-0.00689441	0.00426563	0.00447657	0.00415983	0.00354299	0.00380247	0.00403589	0.00392559	0.00431966	0.00432817	0.00368351	0.0035538	0.00358538	0.00381175	0.00413344	0.00371572	0.00386438	0.00365167	0.00386129	0.361293	0.199038	0.38898	0.202622	0.893387	0.764477	0.563403	0.734135	0.511992	0.0733629	0.731877	0.903302	0.72478	0.525384	0.769378	0.415323	0.843686	0.074177
cg12313916	1	245858117	1237	0.00274759	-0.00214939	0.00264265	0.00635583	0.00420271	-0.00250153	-0.00425428	-0.000991422	-0.00740595	-0.00431434	-0.000560139	0.00581115	-0.00421096	0.00467384	-0.00281151	-0.00314432	-0.00681373	-0.000279265	0.00425254	0.00468917	0.00461269	0.00406362	0.00445816	0.00485375	0.00391297	0.00429312	0.00413017	0.00376302	0.00359027	0.00396139	0.0042704	0.00447789	0.00408818	0.00420851	0.00384897	0.00398093	0.51821	0.646685	0.566706	0.117798	0.345834	0.606286	0.276938	0.817367	0.0729513	0.251583	0.87602	0.142391	0.324093	0.296597	0.491631	0.454983	0.0766812	0.944074
cg15896560	1	245867618	1212	-0.00424318	0.00292918	0.00157441	-0.000796778	-0.00047255	-0.0129035	0.00410945	-9.62714e-05	0.00296648	0.00133432	-0.00250253	0.0102075	-0.000418381	-0.000228585	5.95102e-05	-0.00157272	-0.00212659	-0.00137026	0.0039325	0.00446154	0.00415054	0.00345897	0.00397795	0.00446993	0.00337003	0.00446763	0.00398103	0.00326395	0.00377914	0.00386168	0.00356058	0.0042172	0.00361909	0.00339026	0.00370169	0.00390501	0.280587	0.511477	0.704445	0.817819	0.90544	0.00389253	0.222688	0.982808	0.45618	0.682681	0.507846	0.00821055	0.906461	0.956773	0.986881	0.642723	0.565635	0.725664
cg22229828	1	245874647	1237	-0.0103914	0.00213851	0.00524673	0.00171328	-0.00162387	-0.00244015	0.00648908	-0.00292608	0.00175545	-0.00466127	0.00148142	0.00606365	0.00779755	-0.00214888	-0.00106258	0.00175627	-0.00488985	0.000966924	0.00432797	0.00483106	0.00454539	0.00365472	0.00409008	0.00419384	0.00391499	0.00405859	0.00421053	0.00364439	0.00366701	0.00381877	0.00397774	0.0041505	0.00426593	0.0038474	0.00409	0.00406193	0.0163513	0.658013	0.248379	0.639224	0.691348	0.560672	0.0974188	0.470935	0.676737	0.200888	0.686223	0.112319	0.0499609	0.604639	0.803294	0.648044	0.231867	0.811846
cg26738137	1	246001227	1237	0.000362516	-0.00903593	0.00237905	0.00230196	-0.0133815	-0.00712265	0.00635318	0.000357201	0.000148518	-0.00875745	0.0083356	0.002336	-0.0140975	0.0204889	0.00415705	0.00816791	0.00464473	0.017912	0.00828835	0.00915327	0.0088108	0.00717517	0.00807187	0.00848986	0.00738312	0.00860023	0.00794095	0.0070125	0.0072306	0.00796746	0.007887	0.00814492	0.00828144	0.00762493	0.00773706	0.0078736	0.965113	0.323554	0.787149	0.748345	0.0973594	0.401492	0.389513	0.96687	0.985078	0.211726	0.248983	0.769375	0.073868	0.0118847	0.615687	0.284074	0.548292	0.0229096
cg07069502	1	246087224	1236	0.00228715	0.000711424	0.00274662	0.0049978	0.00180496	-0.00478279	0.0032881	-0.00394834	-0.00476038	-0.00623812	-0.00273578	0.00157288	0.000422928	0.000543062	-0.00250846	-0.00533705	0.00131987	-0.00153485	0.00456511	0.00476684	0.00464403	0.00394743	0.00446543	0.00467494	0.0043694	0.00464059	0.0046382	0.004157	0.00390755	0.00412031	0.00384024	0.00460747	0.0042711	0.0043836	0.00400771	0.00425138	0.616367	0.881361	0.554231	0.205481	0.686061	0.306275	0.451733	0.394866	0.30473	0.133451	0.483849	0.702655	0.912306	0.906174	0.556995	0.223412	0.741904	0.718081
cg06968405	1	246150053	1237	0.00762362	0.00453465	0.00573976	0.00284532	0.000876785	-0.00150234	-0.000662484	-0.0058257	-0.00512737	-0.00439101	-0.00355827	0.000502418	0.00235509	-0.00349054	-0.00986687	-0.00514627	0.00201493	-0.00289485	0.00481851	0.00529284	0.00476346	0.00407434	0.00469547	0.00492383	0.00445454	0.0048231	0.00488994	0.00417324	0.00415033	0.00440074	0.00440122	0.00487673	0.0043663	0.00431201	0.00424045	0.00454051	0.113614	0.391582	0.22822	0.484957	0.851872	0.760277	0.881774	0.227095	0.294383	0.292715	0.391254	0.909106	0.592581	0.474143	0.023835	0.232684	0.634667	0.523759
cg06584597	1	246150347	1237	0.00172309	0.00228577	0.00314412	0.00393812	-0.00204644	-0.00455474	0.0041532	-0.00596631	-0.00562936	-0.00840461	-0.00227484	0.00322047	0.00203035	-0.00154535	-0.00525302	-0.00531891	0.00316324	-0.000779428	0.00458895	0.00476786	0.00467227	0.00406408	0.00441547	0.00463617	0.00435801	0.00472186	0.00465353	0.00412092	0.00394886	0.00414341	0.00415061	0.00447996	0.00430682	0.00422558	0.00409971	0.00433464	0.707299	0.631646	0.50099	0.332542	0.643027	0.325886	0.340588	0.206391	0.226395	0.0414003	0.564564	0.43701	0.624722	0.730134	0.222579	0.208123	0.440365	0.857299
cg04746918	1	246151916	1237	-0.00320344	-0.00175202	0.00111344	-0.0017989	-0.00422718	-0.00353903	-7.5855e-05	0.0013278	-0.00124504	0.00433372	0.00410738	0.00305475	0.000652376	-0.00233075	0.000255163	0.00677075	-9.43183e-05	0.00700438	0.004145	0.00443667	0.00424318	0.00361174	0.00408661	0.00404719	0.00394563	0.00428785	0.00430283	0.00378704	0.00351579	0.00366723	0.00391964	0.00412738	0.00385509	0.00389807	0.00369142	0.00391698	0.439614	0.69292	0.793007	0.618435	0.300951	0.381878	0.984662	0.756816	0.772311	0.252475	0.242699	0.404853	0.867812	0.572275	0.947228	0.0823961	0.979616	0.0737424
cg23547721	1	246158768	1237	0.00113069	0.000912895	-0.00149797	0.00169392	-0.000521543	-0.000474322	0.00517405	-0.00134826	0.00103186	-0.00561524	-0.00137576	-0.00165661	-0.00165019	0.00181813	-0.0032419	-0.001457	-0.00635204	-0.00549065	0.00383958	0.00405498	0.00428864	0.00343787	0.0036199	0.00389047	0.00376086	0.00401138	0.00416419	0.0034806	0.00335171	0.00365189	0.00356973	0.00368195	0.00373332	0.00366257	0.00342267	0.00352612	0.76839	0.821878	0.726873	0.622207	0.88544	0.902963	0.168896	0.736789	0.804294	0.10668	0.681466	0.650095	0.643885	0.621451	0.385193	0.690772	0.0634716	0.119438
cg07796826	1	246168639	1233	-0.00316843	-0.000825583	0.00314671	0.00209475	0.00115025	-0.0044307	0.00292412	-0.000862682	-0.000616745	0.00261843	-0.00014239	0.00288698	-0.000519339	-0.00448713	-0.000853488	0.00346645	-0.00120625	0.0061341	0.00386597	0.00412967	0.0039889	0.00335206	0.00397104	0.00375803	0.00395618	0.00407952	0.00399282	0.00355509	0.00346561	0.00348964	0.00357994	0.00398415	0.0039269	0.0038976	0.00369926	0.00381946	0.412463	0.841547	0.43019	0.532028	0.772077	0.2384	0.459829	0.832523	0.877244	0.461408	0.967227	0.408067	0.884656	0.260062	0.82794	0.373799	0.744364	0.108271
cg12461735	1	246172285	1237	0.00338302	0.00217202	0.000220501	0.00277427	0.00260865	-0.00176141	0.0017678	-0.00346136	-0.00115639	-0.00605769	-0.00502901	-0.00059055	-0.000225982	0.00107022	-0.00192281	-0.00356268	-0.000582728	-0.00246006	0.00555545	0.00595677	0.00582567	0.00491371	0.00562678	0.00556605	0.00540823	0.00575792	0.0057455	0.00506639	0.00494499	0.00497634	0.00499182	0.00559136	0.00514799	0.00535963	0.00512955	0.00525208	0.542554	0.715388	0.969807	0.572348	0.642925	0.751656	0.743764	0.547742	0.840489	0.231829	0.309158	0.905536	0.963892	0.848207	0.708772	0.506226	0.909553	0.639501
cg27484216	1	246249657	1233	0.000767279	-0.00149157	0.00767739	0.00533402	-0.000426882	-0.00176211	-0.000142407	0.000953799	-0.00223067	0.00297639	0.0017241	0.00164281	-0.00244624	-0.00274354	-0.00477841	-0.000756117	0.000362632	0.0012875	0.00386542	0.00409754	0.00413015	0.00348018	0.00402991	0.00388985	0.00366558	0.00388887	0.00386283	0.00359151	0.00345371	0.00345499	0.00355991	0.00376263	0.00374316	0.00368957	0.0036694	0.00371967	0.842655	0.715846	0.0630466	0.125353	0.915639	0.650547	0.96901	0.806252	0.563623	0.407258	0.617637	0.634438	0.49198	0.465908	0.201753	0.837624	0.921276	0.729242
cg14338708	1	246259773	1237	0.00132578	-0.000515401	-0.00222064	0.00576784	-0.00125273	-0.000423352	-0.00349435	0.00103446	0.00342516	-0.000312204	0.0050279	0.001355	0.00157753	-0.00308943	3.17399e-05	2.61314e-05	-0.00268333	0.000434446	0.00461281	0.00485778	0.00483691	0.00391751	0.00441999	0.00438959	0.00450056	0.00489375	0.00466118	0.00413959	0.00402161	0.00428452	0.00477132	0.00442603	0.00454176	0.00404696	0.00436431	0.00401824	0.773797	0.915504	0.646161	0.140934	0.776852	0.923168	0.437497	0.832588	0.462445	0.939881	0.211219	0.75181	0.740926	0.485169	0.994424	0.994848	0.538664	0.913902
cg26963686	1	246329530	1237	0.00604028	0.00146507	0.00052075	0.00622766	0.0016689	0.00333962	0.00213648	-0.00294531	-0.0011494	-0.00682418	-0.0016487	-0.00208041	0.00141041	0.00232809	-0.00252975	-0.00730723	0.00104647	-0.00545257	0.00554862	0.00576245	0.00586985	0.00504626	0.00560444	0.00549889	0.00562091	0.00571182	0.00566988	0.00493743	0.00494923	0.00501324	0.00517322	0.00554274	0.00539117	0.00550625	0.00513866	0.00520754	0.276327	0.799306	0.929308	0.21716	0.76587	0.543634	0.703875	0.606098	0.839353	0.166931	0.739042	0.678154	0.785132	0.674467	0.638898	0.184483	0.83863	0.295076
cg05013420	1	246415964	1237	0.00411155	0.00512466	0.000928387	0.00218998	-0.000528534	0.0010454	0.000674781	-0.00478425	-0.00405511	-0.00565809	-0.0021902	-0.003597	-0.00249807	0.000730441	-0.00186659	-0.000675646	0.00198545	-0.0044239	0.00546658	0.00563697	0.00511796	0.00446533	0.00518953	0.00492543	0.00505873	0.00541699	0.00517328	0.0046794	0.00461464	0.00461395	0.00488653	0.00509144	0.00500506	0.00496083	0.00461413	0.00488634	0.451976	0.363289	0.856055	0.623821	0.918879	0.831916	0.893885	0.377132	0.433124	0.226605	0.635058	0.435632	0.609201	0.885923	0.709193	0.891666	0.666978	0.365274
cg14394005	1	246465147	1237	-0.000928285	0.00385575	3.56584e-05	0.00449899	-0.00297274	-0.00119938	0.00750042	-0.00523339	0.000793278	-0.00630244	0.00139687	0.00178548	0.00398505	-0.000842045	-0.0063202	-0.0038663	0.00322067	-0.002318	0.00429001	0.00470547	0.00444682	0.00381443	0.00426055	0.00408474	0.00413742	0.00429217	0.00423309	0.00383953	0.0037157	0.0038954	0.00379349	0.00430691	0.00414062	0.00405341	0.00401039	0.00383736	0.828689	0.412548	0.993602	0.238213	0.485341	0.769045	0.0698588	0.222735	0.851348	0.100702	0.706964	0.646697	0.29349	0.844994	0.126913	0.340165	0.421929	0.545802
cg21724751	1	246470048	1237	0.00268241	0.00256134	0.00410018	0.00468734	0.00295742	-0.00139884	0.00334239	-0.00503094	-0.00489354	-0.00665645	-0.00507145	-0.00107816	-0.000475479	-0.000155383	-0.00515572	-0.00542284	0.00156112	-0.0027584	0.00470661	0.00501639	0.00498521	0.00421108	0.00475194	0.00486848	0.0045895	0.00487374	0.00472931	0.00431288	0.00417339	0.0044384	0.00444597	0.00477729	0.00444402	0.00463483	0.00429112	0.00454649	0.568729	0.609636	0.41081	0.265667	0.533705	0.773863	0.466449	0.301953	0.300797	0.122736	0.224295	0.808071	0.914832	0.974053	0.245989	0.241993	0.716005	0.544043
cg08188060	1	246561637	1237	0.00292947	0.00102144	0.00053877	0.00364142	0.00347488	0.00412015	0.00114557	-0.0001644	-0.00283383	-0.00464048	-0.00406938	-0.00393231	0.000332716	-0.000151493	-0.00409135	-0.00515308	-0.00111346	-0.00370873	0.00393868	0.00440053	0.00415798	0.00370894	0.00420662	0.00409513	0.00387237	0.00412542	0.00405182	0.00362632	0.0036108	0.00382037	0.00388589	0.00408948	0.0038702	0.00386745	0.00374909	0.00385378	0.457015	0.816447	0.896903	0.326201	0.408775	0.314363	0.767358	0.968212	0.484305	0.200662	0.259741	0.303338	0.931767	0.970449	0.290447	0.182721	0.766471	0.335867
cg27454528	1	246580864	1237	0.00274188	0.0077814	-0.00161864	0.00323024	-0.0105233	-0.0108041	-0.00399522	-0.00892751	-0.00106958	-0.00413254	0.00640393	0.0110794	0.000908903	-0.00162854	0.00170857	-0.0048078	0.00486422	-0.00591764	0.00534329	0.00611224	0.00593761	0.0054525	0.00563751	0.00591899	0.00502226	0.00535839	0.00583503	0.00492211	0.00512857	0.00510959	0.00479899	0.00554406	0.0052376	0.0052184	0.00508743	0.00518961	0.607851	0.202988	0.785154	0.553561	0.0619504	0.0679515	0.426321	0.0956971	0.85456	0.40114	0.211783	0.0301323	0.849783	0.768953	0.744263	0.356885	0.339008	0.254167
cg01492329	1	246588723	1237	0.000952258	0.00263666	-0.000978611	0.00212606	-0.000173886	-0.000521826	0.00231439	-0.00623085	-0.00501084	-0.00508578	-0.0032202	0.00175056	0.000982828	-0.000835918	0.000683526	-0.00619849	0.00462377	-0.00601219	0.00525874	0.00566764	0.00559012	0.00453589	0.00531654	0.00521222	0.00507032	0.00551746	0.00512645	0.00471622	0.00459522	0.00479058	0.00490362	0.0053899	0.0050976	0.00519179	0.00483673	0.00511243	0.856304	0.641779	0.861032	0.639271	0.973909	0.920252	0.648061	0.258773	0.328347	0.280873	0.483446	0.7148	0.841145	0.876751	0.893333	0.232516	0.339087	0.239598
cg24478129	1	246592123	1236	0.00598362	0.000475346	-0.00405682	0.000667193	0.00555833	0.0105719	-0.00180961	0.000305418	-0.00165575	-0.0039306	-0.00236601	-0.00923377	-0.0012752	0.00112071	0.000706331	-0.00596031	0.00122303	-0.00573296	0.00567207	0.00638712	0.00614936	0.00582927	0.00623934	0.00593405	0.00513314	0.00561744	0.00578566	0.00518874	0.00508881	0.00525549	0.0053856	0.00571279	0.0052519	0.00562333	0.00525656	0.00531978	0.291459	0.940674	0.509438	0.908877	0.373008	0.074819	0.724438	0.956641	0.774739	0.448735	0.641972	0.0789218	0.812828	0.844472	0.893015	0.289178	0.81602	0.281181
cg20597172	1	246646424	1236	-0.00567392	-0.000650343	0.0023512	0.00314376	-0.00149424	-0.0055411	0.00835674	-0.002031	-0.00386637	-0.00474685	-0.00201542	0.0102662	0.00400747	-0.0053421	-0.00478555	-0.00422123	-0.00367961	0.00499335	0.00401798	0.0046803	0.00441895	0.0036854	0.00450917	0.00439075	0.00364744	0.00427873	0.00386581	0.00374625	0.00419369	0.00423829	0.00396514	0.00403048	0.00395361	0.00397649	0.00400011	0.00381137	0.157911	0.889487	0.594676	0.393643	0.740358	0.206951	0.0219562	0.63502	0.317241	0.205121	0.630812	0.0154245	0.312172	0.18503	0.226115	0.288441	0.357636	0.190155
cg14580920	1	246666955	1237	0.00206995	-0.00307407	-0.00249348	0.00317816	0.000784399	-0.0031845	0.00718539	-0.00209646	-0.000685321	-0.00599789	-0.000654827	0.00741827	-0.00145387	0.00135981	-0.0023762	-0.00671444	0.00405941	-0.00412942	0.0048555	0.00488169	0.00519953	0.00417088	0.00497718	0.00493132	0.00487396	0.00480629	0.00494671	0.00408477	0.00421878	0.00443966	0.00446193	0.00459377	0.00471559	0.00471367	0.00439006	0.00446253	0.669882	0.528882	0.631541	0.446068	0.874773	0.518428	0.140417	0.662698	0.889813	0.142007	0.87665	0.0947393	0.744547	0.76722	0.61433	0.154313	0.355132	0.354782
cg04798314	1	246668601	1237	0.00497075	-0.00385809	-0.00233328	-0.000696534	-0.000334008	0.000330415	0.00272062	-0.00162269	-0.00164204	-0.00348287	0.00225027	-0.00469187	-0.00343743	0.00422953	-0.00587521	-0.00864525	-5.27404e-05	-0.00311083	0.00693608	0.00762726	0.00682382	0.00672796	0.00664544	0.00654752	0.00574023	0.00642036	0.00599247	0.00562735	0.00571153	0.0057901	0.00601855	0.00617036	0.00621855	0.00624935	0.00621235	0.00597888	0.47359	0.612977	0.732402	0.917544	0.959914	0.959753	0.635531	0.800468	0.784072	0.535971	0.69359	0.417753	0.567906	0.493054	0.344767	0.166547	0.993226	0.602852
cg15124636	1	246734875	1237	0.0070962	0.00348197	-0.00307359	-0.000210911	0.00563533	0.00389443	-0.00353513	-0.00339732	-0.00202763	-0.0032959	-0.00571007	-0.00404332	0.000411134	0.0018892	0.000133939	-0.00451625	-0.00105326	-0.00506337	0.00565858	0.00590672	0.00588832	0.00487937	0.00563819	0.00559133	0.00552082	0.00582562	0.00552218	0.00507466	0.00496896	0.00521565	0.00521507	0.00561407	0.00534969	0.00548562	0.00524971	0.00540787	0.20982	0.55553	0.601684	0.965522	0.317555	0.486108	0.52196	0.55978	0.713485	0.516027	0.250495	0.438205	0.937163	0.736485	0.980026	0.410343	0.840986	0.349121
cg04749142	1	246750307	1237	0.00161684	0.00706841	0.00316687	-0.00872079	0.00567456	-0.00162584	-0.00327463	-0.00629421	-0.00143608	0.00342276	0.00100146	-0.000986047	-0.00340054	0.00149558	0.00203812	0.00194488	-0.00599609	0.00193437	0.00437186	0.00473278	0.00450167	0.00385164	0.00458897	0.00448347	0.00415302	0.0047192	0.0040305	0.00370756	0.00384347	0.00419908	0.00420323	0.00433295	0.00439816	0.00424195	0.00402995	0.00425421	0.71151	0.135306	0.481751	0.0235635	0.216249	0.716882	0.430408	0.182287	0.721613	0.355911	0.79443	0.814345	0.418499	0.729972	0.643076	0.646602	0.136782	0.649328
cg12273849	1	246760703	1237	0.00339112	0.0035513	0.003271	0.00535884	0.00276613	-0.00207067	0.00162947	-0.00366326	-0.00455299	-0.00605603	-0.00482487	-0.000845375	-0.000566516	-0.00122334	-0.00254423	-0.00417743	2.23273e-05	-0.0029854	0.00435915	0.00457328	0.00452664	0.00382535	0.00432433	0.00440867	0.00417112	0.00437476	0.00435621	0.00391772	0.00377581	0.00400313	0.00392998	0.00440268	0.00406678	0.00420832	0.00395921	0.00410164	0.43661	0.437434	0.469919	0.161252	0.52239	0.638583	0.696052	0.402389	0.295943	0.122152	0.201307	0.832748	0.88538	0.781117	0.531568	0.320875	0.9955	0.466702
cg18124445	1	246760852	1237	0.00161198	0.000894112	0.00445576	0.00697921	0.00493115	-0.00438432	0.00542792	-0.00219089	-0.00458706	-0.0074821	-0.00484969	0.00197794	0.00140253	0.0027926	-0.000725592	-0.00361517	0.00236419	-0.00433507	0.00539271	0.00560134	0.00532095	0.00460927	0.00540067	0.00528765	0.0049351	0.0053456	0.00532721	0.00489694	0.00461149	0.00481814	0.00486556	0.00523362	0.0049072	0.00505106	0.00494696	0.00499734	0.765002	0.873177	0.402368	0.129983	0.36121	0.407012	0.271393	0.681916	0.389204	0.126534	0.292959	0.681425	0.77315	0.593626	0.882451	0.474161	0.632715	0.385682
cg02737022	1	246761343	1237	0.00375378	0.0039668	0.00192432	0.0020665	0.00148362	-0.00120363	0.00188599	-0.00477385	-0.00387334	-0.00434561	-0.0025775	0.00126329	-0.000502379	-0.00134968	-0.00257677	-0.00293592	0.00132478	-0.00530769	0.00402814	0.0041689	0.00423165	0.00371793	0.00401165	0.0040427	0.00387733	0.00400677	0.00404602	0.00370369	0.00352453	0.00363254	0.00368889	0.00395492	0.0037692	0.00400803	0.00377985	0.00385719	0.351394	0.34134	0.649293	0.578333	0.71151	0.76591	0.626674	0.233479	0.338405	0.240668	0.464595	0.728013	0.891674	0.732903	0.494204	0.463858	0.725976	0.168806
cg21821796	1	246776426	1237	-0.00124887	0.00304014	-0.0015774	0.0039458	-0.00224806	0.00152626	0.00587986	-0.00524818	-0.0002882	-0.00616992	-0.00520201	-0.00101279	0.00293124	0.00130083	-0.00170698	0.000137457	0.00251802	-0.00456723	0.00555653	0.00587168	0.00613104	0.00478943	0.00577779	0.00566884	0.00532769	0.00560212	0.00546434	0.00495081	0.00508258	0.00517524	0.00526641	0.0054828	0.00544147	0.00548043	0.00513289	0.00542595	0.822168	0.604623	0.796962	0.410021	0.697211	0.787747	0.269749	0.34885	0.957937	0.212674	0.306073	0.844846	0.577806	0.812457	0.753751	0.97999	0.623734	0.399935
cg01089364	1	246781432	1237	0.0048442	0.00132776	0.000499072	0.00601706	0.00071027	0.00258905	0.00161941	-0.00685097	-0.000752862	-0.00737291	-0.000640867	-0.00348128	-0.00120589	0.00360212	-0.00541004	-0.00392366	-0.00115851	-0.00194162	0.00544529	0.00567238	0.00593155	0.00503511	0.00574176	0.00532126	0.00537102	0.00546565	0.00570776	0.00514076	0.00481063	0.00506577	0.00491541	0.00536375	0.00525436	0.00527621	0.00522112	0.00517508	0.373674	0.814927	0.932946	0.232078	0.901551	0.626578	0.763026	0.210039	0.895062	0.151514	0.89402	0.491946	0.806202	0.501859	0.303184	0.457087	0.8244	0.707522
cg10985909	1	246810637	1228	-0.00845279	-0.00333349	-0.00338809	0.00199345	-0.00177688	-0.00104103	0.0084172	-0.00254245	0.00240347	-0.00675247	-0.00149494	0.00522342	0.00475569	-0.00173902	0.00103892	-0.00320403	-0.000637443	0.000454221	0.0034561	0.0038984	0.00384534	0.00311805	0.00340085	0.00381504	0.00322699	0.00398935	0.00349237	0.00309798	0.00371188	0.00333029	0.0034421	0.00352599	0.00363705	0.00331379	0.00331167	0.00332553	0.0144548	0.392501	0.378269	0.522612	0.601336	0.784949	0.00909727	0.523923	0.491323	0.0292844	0.687136	0.116774	0.167087	0.621871	0.775147	0.333605	0.847363	0.891358
cg07044276	1	246859889	1226	-0.0084979	0.00176811	-0.00116522	0.00246332	-0.00457394	-0.00587945	0.00563702	-4.77434e-05	0.000493737	-0.00758669	-0.00225706	0.00760537	0.00477799	-0.00556989	-0.000777668	-0.00294632	0.00180798	0.00177889	0.0043526	0.00462589	0.00434386	0.0036626	0.0039303	0.00440806	0.00368313	0.00407961	0.00403658	0.00356442	0.00402578	0.00416325	0.0040531	0.0040442	0.00393942	0.0039654	0.0039293	0.00385778	0.050894	0.702298	0.78851	0.501227	0.24452	0.182271	0.125894	0.990663	0.902649	0.0333	0.575034	0.0677318	0.238458	0.168434	0.843509	0.457477	0.645424	0.644715
cg07018435	1	246860007	1237	0.00238953	-0.00164125	-0.00823077	0.000274815	0.00111315	0.00394564	0.00366707	-0.00203647	0.00644969	-0.00460893	-0.00212965	-0.0018725	-0.000364132	0.000130158	-0.00318411	-0.000288807	-0.00113547	-0.00287272	0.00507286	0.00550333	0.0052959	0.00437254	0.00517137	0.00514653	0.00492095	0.00519961	0.00502729	0.0045737	0.00468574	0.00455258	0.00473716	0.00490345	0.00459437	0.00478772	0.00476967	0.0047692	0.63761	0.765528	0.120142	0.949886	0.829571	0.443284	0.456153	0.69531	0.199514	0.313597	0.649471	0.68085	0.938729	0.978823	0.488281	0.951899	0.811834	0.546943
cg13723763	1	246886274	1237	0.00377028	0.00204718	-0.000849105	0.00122969	-3.71753e-05	-0.00245358	0.000479555	-0.000876746	0.00116113	-0.00147843	0.00118555	0.00126772	-0.00394695	0.00445793	-0.00155022	-0.00252837	-0.000464006	-0.00271779	0.00423323	0.00430922	0.00402662	0.00364411	0.00380514	0.00380938	0.00396557	0.00427978	0.00410658	0.00345291	0.003399	0.00371178	0.00363002	0.00416632	0.00381273	0.00397767	0.00370278	0.00366652	0.373123	0.634737	0.832986	0.73578	0.992205	0.519517	0.903747	0.837683	0.777369	0.668528	0.727243	0.732698	0.276901	0.284622	0.684308	0.525011	0.900276	0.458544
cg08944484	1	246931160	1237	0.00699072	-0.0023231	-0.00107455	0.00824295	0.00352809	-7.94773e-05	0.00282672	-0.00310252	-0.00487615	-0.0102358	-0.0069797	-0.00381339	-0.00379352	0.00377519	-0.00431526	-0.00417889	0.000807239	-0.00241485	0.00593806	0.00595327	0.0063495	0.00519822	0.00600126	0.00592242	0.00563576	0.0058309	0.00608725	0.00534113	0.00506885	0.00528075	0.00535322	0.00582983	0.00568759	0.00562109	0.00525974	0.00565118	0.239086	0.696372	0.865612	0.112802	0.556605	0.989293	0.615971	0.594669	0.423107	0.0553116	0.168519	0.470214	0.478546	0.517266	0.448023	0.457221	0.878024	0.669148
cg06613253	1	246931896	1237	0.00336736	-0.000482508	-0.00148588	0.00325429	0.00110886	0.00199272	0.00217859	-0.000921329	0.000131911	-0.00547741	-0.00163143	-0.00238925	-0.00137653	0.00235084	-0.00123448	-0.00582268	0.00192228	-0.00518338	0.00542083	0.0057317	0.0056631	0.00482852	0.00555457	0.00553972	0.00538537	0.00552482	0.00562177	0.00480551	0.0047174	0.00488746	0.00496098	0.00536752	0.00513853	0.00521786	0.00514597	0.00510022	0.534476	0.932911	0.793029	0.500329	0.84177	0.71906	0.685816	0.867557	0.98128	0.254362	0.729468	0.624945	0.781418	0.661404	0.810144	0.264459	0.708739	0.309484
cg25691237	1	246932846	1237	0.00142845	0.000465432	0.00479897	0.00608593	0.00796115	0.00141473	0.00422481	-0.00129326	-0.00317275	-0.00517916	-0.00955989	-0.00203085	-0.00385132	0.000153188	-0.00113718	-0.00427319	-0.0032814	-0.00453387	0.0044749	0.00462827	0.00461233	0.00374592	0.00415443	0.00431708	0.00409986	0.00451673	0.00442632	0.00410902	0.00382371	0.00417288	0.00422021	0.00433673	0.00429151	0.00414569	0.00417697	0.00410259	0.749564	0.919898	0.298124	0.10423	0.0553261	0.743135	0.302787	0.774628	0.473503	0.207512	0.0124137	0.626486	0.361458	0.971822	0.791022	0.302656	0.432106	0.269106
cg06140534	1	246936760	1235	-0.00138815	-0.00148339	0.00554911	0.00416527	-0.00130812	-0.00551602	0.00132139	0.00254798	-0.00144045	-0.000635577	-5.10524e-07	0.00363045	-0.000448388	-0.00467473	-0.00175312	0.000916546	0.000168116	0.0060389	0.00403045	0.00432884	0.00440114	0.00365423	0.00412335	0.00413226	0.00402797	0.00420261	0.00407274	0.00365674	0.00348123	0.00376847	0.00377658	0.00408441	0.0039883	0.00396518	0.0036965	0.00396905	0.730534	0.731842	0.207368	0.254349	0.751057	0.18192	0.742871	0.544326	0.723579	0.862015	0.999883	0.335359	0.90549	0.252404	0.660253	0.817199	0.963725	0.128136
cg24255988	1	246946115	1237	0.0046131	0.00283596	-0.00104205	0.00229133	0.00480994	0.00554129	-0.00282445	-0.00316115	-0.00333116	-0.00520822	-0.00298168	-0.00447723	-0.00264284	0.00715509	0.00158821	-0.00603431	-0.00164154	-0.00952434	0.00651061	0.00664664	0.0064601	0.00570327	0.00642445	0.00635904	0.0062191	0.00658825	0.00643006	0.0056592	0.00580989	0.00582724	0.00576236	0.00639927	0.00605424	0.00608105	0.00591698	0.00606821	0.478603	0.669616	0.871852	0.687863	0.454043	0.383534	0.649716	0.631358	0.604415	0.357411	0.607806	0.442292	0.646494	0.26352	0.793067	0.321044	0.781451	0.11652
cg18866281	1	246948597	1237	0.0122804	0.00572531	-0.00057538	-0.00422209	0.00685103	0.00994147	-0.00412128	-0.000767945	-0.00140508	-0.000880287	-0.0027111	-0.00585146	-0.00558595	-0.000521307	-0.000466127	0.00137133	-0.00635145	-0.00518547	0.00459403	0.00475111	0.00460322	0.00389348	0.00441322	0.00418107	0.00444612	0.00469511	0.00443971	0.00403739	0.00420631	0.00408857	0.00422455	0.00413957	0.0044974	0.00421871	0.00403112	0.00429373	0.00751508	0.228186	0.900527	0.278188	0.120569	0.0174194	0.353958	0.870075	0.751638	0.827403	0.519231	0.15238	0.186081	0.899785	0.917452	0.745137	0.115117	0.227169
cg23602453	1	246958862	1236	0.00192731	0.000798094	0.00229652	0.0035717	0.000579935	0.00212861	0.00238221	-0.000630999	-0.00279326	-0.00293633	0.00118788	-0.00479503	0.00011507	0.00167736	-0.00222836	-0.00472783	0.00106571	-0.00189171	0.00374102	0.00393424	0.00384823	0.00316085	0.00366754	0.00356916	0.0037237	0.00398601	0.00383848	0.00341352	0.00325996	0.00335213	0.00352582	0.00369378	0.00364689	0.00341082	0.00358561	0.00352664	0.606425	0.839246	0.550658	0.258486	0.874357	0.550915	0.52234	0.874218	0.466797	0.389676	0.71557	0.152589	0.973965	0.649754	0.541181	0.165708	0.7663	0.591678
cg15390314	1	246964797	1237	0.00878935	0.00116314	4.64384e-05	0.00239213	-0.00157109	0.0028942	-0.00772164	0.00190764	-0.0014807	-0.00764146	0.001731	-0.00245731	-0.00709959	0.00511739	-0.00638441	-0.00894796	-0.00094982	-0.00406984	0.00459118	0.00493933	0.00486185	0.00396439	0.00460427	0.00466534	0.00441703	0.00467905	0.00446557	0.00400489	0.00423578	0.00418344	0.00451645	0.00473498	0.00454859	0.00454116	0.00427365	0.00434644	0.0555693	0.813832	0.992379	0.54624	0.732935	0.535019	0.0804377	0.683496	0.740206	0.0563868	0.682788	0.556941	0.115964	0.279802	0.160437	0.0487912	0.824119	0.349087
cg23699530	1	246991001	1237	0.00311284	0.00167432	0.000780784	0.00258025	0.00279351	0.000342242	0.00207878	-0.00257629	-0.00301392	-0.00491288	-0.00377948	-0.00208864	-0.000730977	0.000961277	-0.00228026	-0.00294196	-0.000517462	-0.00257847	0.00404428	0.00424321	0.00431093	0.00367158	0.00410441	0.00407466	0.00394418	0.00422562	0.00414079	0.00366507	0.00360556	0.00373412	0.00380421	0.00398342	0.0038404	0.00400734	0.00378549	0.00391282	0.441485	0.693147	0.856276	0.482204	0.496118	0.933062	0.598159	0.542072	0.466698	0.180096	0.29453	0.575929	0.847625	0.809308	0.552676	0.462862	0.891271	0.50991
cg06248935	1	247040446	1237	0.00279473	0.00401235	-0.00111595	-0.000583538	0.0022514	0.000545624	1.79478e-05	-0.00616489	-0.00501633	-0.00335714	-0.00270751	5.86913e-05	-0.0020863	-0.000614237	-0.000138622	-0.00194469	0.000786524	-0.00239452	0.00451149	0.0047797	0.00457225	0.00379679	0.0044929	0.00434755	0.00427744	0.00459656	0.0044877	0.00404526	0.00386303	0.00407442	0.00423417	0.00439942	0.00415517	0.00421099	0.00417108	0.00435561	0.535607	0.401213	0.807177	0.877852	0.6163	0.900126	0.996652	0.179857	0.263654	0.406599	0.48338	0.988507	0.622203	0.888962	0.973386	0.644215	0.850433	0.582487
cg18191060	1	247242514	1237	0.00431125	-0.000468575	0.000980988	0.00717463	0.00381653	0.00277415	-0.00130653	-0.00277918	-0.000993646	-0.00942398	-0.00126934	-0.00114949	0.000253307	0.00303817	-0.00285176	-0.00720847	-0.0010991	-0.00617848	0.00565986	0.00575274	0.00598113	0.00478067	0.00559643	0.00551712	0.00543804	0.00577105	0.00583649	0.00502038	0.00486353	0.00498072	0.00506418	0.00563197	0.00538645	0.005381	0.00499107	0.00520629	0.446225	0.935082	0.86972	0.133418	0.495266	0.615087	0.81013	0.63011	0.864816	0.0604981	0.794099	0.81748	0.960107	0.589576	0.596506	0.180371	0.825705	0.235333
cg26536593	1	247242539	1237	-0.00282235	0.00277821	0.0031706	0.000673268	-0.00333699	0.00073409	-0.0043484	0.00138405	-0.00278015	-0.00346476	-0.000858636	0.00102421	0.000566284	-0.000576913	-0.00546865	-0.000517965	-0.00343064	-0.000496567	0.00462574	0.00494235	0.00492375	0.0043164	0.0046145	0.00470262	0.00423287	0.00437877	0.00447582	0.00392892	0.004083	0.00409561	0.00418916	0.00419513	0.00441922	0.00397341	0.00421935	0.00434871	0.541769	0.574032	0.519614	0.87605	0.469586	0.875952	0.304282	0.751941	0.534502	0.377852	0.833437	0.80253	0.892471	0.89062	0.215913	0.896284	0.416176	0.909089
cg10420426	1	247346531	1237	-0.00400341	-0.000824827	0.00107293	0.00151321	0.00423995	-0.0027369	0.000165949	-0.00626996	-0.00426672	0.00177031	-0.00118715	0.00438518	0.00327574	-0.00365372	-0.00138042	-0.00013284	-0.00348653	0.000782701	0.00434057	0.00487776	0.00441509	0.00425592	0.00466401	0.00420743	0.00426762	0.00428233	0.00414381	0.00388603	0.00388818	0.00393149	0.00413489	0.00444209	0.00414385	0.00427709	0.00427375	0.00403892	0.356359	0.865718	0.807995	0.722174	0.363308	0.515374	0.968982	0.143153	0.303169	0.64871	0.760121	0.264679	0.428233	0.410779	0.73904	0.975223	0.414613	0.846341
cg10922695	1	247405100	1236	0.0019342	0.00233626	-0.00275281	0.00157255	0.00149623	0.00136175	-0.000545658	-0.00414067	0.00339447	-0.00395005	-0.00316853	-0.00260465	0.00018075	0.0047174	-0.00210348	-0.00412487	-0.0007197	-0.00548994	0.00517622	0.00523578	0.00511575	0.00442119	0.00520774	0.00493676	0.00502084	0.00514412	0.00515202	0.00436664	0.00444704	0.00428295	0.00457222	0.00495143	0.00477513	0.0048089	0.00456263	0.00471139	0.70865	0.655445	0.590504	0.722076	0.773875	0.782672	0.913457	0.420859	0.509984	0.365678	0.476153	0.543092	0.968466	0.340724	0.65957	0.391027	0.874663	0.243918
cg11522139	1	247479232	1237	-0.00706468	0.00451958	0.0153392	0.0236346	-0.00394162	-0.0197907	0.00372638	-0.0110019	0.00472516	-0.0108766	0.0123121	-0.00174536	0.00835516	0.0011126	-0.0198585	-0.00722953	-0.0136587	-0.009928	0.0109054	0.0114607	0.0114987	0.00968866	0.0115778	0.0105923	0.0104631	0.011537	0.0106725	0.00995482	0.010073	0.0109318	0.0108041	0.0108667	0.0111643	0.010473	0.0106678	0.0108488	0.517106	0.693318	0.182207	0.0147112	0.73352	0.0617043	0.721732	0.340276	0.657952	0.274572	0.221601	0.873149	0.439326	0.918451	0.0752809	0.490005	0.200417	0.360126
cg20814813	1	247506185	1237	-0.00239466	-0.000417447	0.0109848	0.00115254	-0.00100895	-0.00173816	0.00466922	-0.000665843	-0.0112693	0.000784161	-0.00139322	0.00310377	0.000415936	-0.00540207	-0.0120559	0.00501411	0.00126216	0.00241008	0.00442078	0.00463136	0.00457615	0.0041633	0.00426066	0.00413032	0.00415518	0.00460048	0.00408561	0.00402986	0.00399261	0.00430373	0.00432174	0.00440322	0.00411303	0.00395937	0.00398279	0.0038602	0.588036	0.92818	0.016375	0.781907	0.812808	0.67388	0.261136	0.884922	0.00581045	0.845716	0.727127	0.470798	0.923328	0.219881	0.00337711	0.205373	0.751317	0.532404
cg21397540	1	247537159	1237	-0.00802522	-8.59352e-05	-0.00020703	-0.00121292	-0.00578626	-0.00742122	0.0045384	0.00053362	0.00278552	-0.00095423	0.00571511	0.0101262	0.00269349	-0.00399179	0.00177175	0.00278453	0.000323944	0.0018218	0.0043856	0.00463335	0.00419216	0.00375547	0.00392542	0.0042943	0.00400685	0.00444338	0.00415657	0.00372951	0.00359378	0.00406564	0.00394029	0.00407505	0.00408627	0.00385772	0.00401432	0.0040062	0.0672649	0.985202	0.960612	0.746714	0.140469	0.0839603	0.257357	0.904409	0.502763	0.798059	0.111772	0.0127502	0.494243	0.327299	0.664589	0.470413	0.935683	0.649293
cg23226914	1	247537224	1237	0.00493144	0.00315094	-0.000589394	0.00434049	0.00332206	0.00178202	-0.00057102	-0.0046672	-0.00105961	-0.00787309	-0.00190385	-0.0015088	-0.000759602	0.00476258	-0.0019047	-0.00699869	-0.000501496	-0.00430285	0.00636229	0.0064651	0.00632594	0.00544695	0.00627855	0.00597044	0.00603118	0.0063916	0.00629085	0.00554886	0.00552244	0.00561666	0.00564526	0.00617452	0.00594796	0.00585814	0.0055679	0.00585383	0.438278	0.625991	0.925768	0.425528	0.596727	0.765342	0.924571	0.465262	0.866239	0.155938	0.730283	0.788216	0.892963	0.440513	0.748796	0.232206	0.928232	0.46231
cg19312085	1	247553836	1237	-0.00110145	0.00366063	-0.00377243	0.0059939	0.00161888	-0.00410371	-0.00585108	0.000808876	-0.0041459	-0.00154849	-0.00430374	0.00146473	0.00173715	-0.00132209	0.0015981	-0.00730889	0.00283333	-0.00658912	0.00629947	0.00666677	0.00690577	0.00570997	0.00651399	0.00632889	0.00622253	0.00677056	0.00647651	0.00564908	0.00579771	0.00588754	0.00647409	0.00651265	0.00676659	0.00632566	0.00583909	0.00634967	0.861199	0.582946	0.58488	0.293844	0.803729	0.51672	0.347061	0.904903	0.522078	0.783997	0.457895	0.803527	0.788451	0.839132	0.813297	0.247912	0.62751	0.299405
cg02567750	1	247569605	1217	-0.0067447	-0.00053162	-7.03519e-05	-0.00121626	-0.00783067	-0.00336353	-0.00228717	-0.00344616	0.000227734	0.00325488	0.00117562	-0.00060936	0.00266335	-0.00094063	-0.000729548	0.00798676	0.000501134	0.00306212	0.00579395	0.00672336	0.00621741	0.00519052	0.00547521	0.0057642	0.00518514	0.00579983	0.00575499	0.0052735	0.00467261	0.00525538	0.00585239	0.00581194	0.0054865	0.00522992	0.00519167	0.00536989	0.244385	0.936976	0.990972	0.814733	0.152659	0.559543	0.65914	0.55239	0.968435	0.537094	0.801352	0.907692	0.649046	0.871428	0.894216	0.126729	0.923102	0.568516
cg21919599	1	247579312	1237	0.00603255	0.00186806	-0.0057711	-0.00132839	0.00396813	0.00423742	-0.00421065	-0.00282761	0.00322449	-0.00287727	-0.00227847	-0.00451115	5.04581e-07	0.00276825	0.00224898	-0.00398086	0.000520903	-0.00760204	0.0053876	0.0057111	0.00565561	0.00479414	0.00555688	0.00520294	0.00525169	0.00552126	0.00537244	0.00490876	0.00468117	0.00499278	0.00487277	0.00530234	0.00521353	0.00534748	0.00483823	0.00527677	0.262837	0.743598	0.307529	0.781713	0.47517	0.4154	0.422685	0.60856	0.54838	0.557774	0.626449	0.366242	0.999917	0.601614	0.666197	0.456612	0.914262	0.149681
cg00448525	1	247581408	1237	0.00217915	0.00110364	-0.00879723	-0.00461249	-0.0013803	0.00505272	-0.00117003	-0.00286873	0.00157966	-0.00162296	-0.000309005	-0.00329818	0.00115646	0.00501802	-0.000744528	-0.00264607	-0.00270638	-0.00136787	0.0042716	0.00434797	0.00464445	0.00379724	0.00455008	0.00432578	0.00440974	0.00434814	0.00431615	0.00396553	0.00388662	0.00399681	0.00400837	0.0041876	0.00419551	0.00401418	0.00406266	0.00429978	0.609948	0.799627	0.0582065	0.224482	0.761618	0.242787	0.790757	0.509407	0.714374	0.682343	0.936631	0.409257	0.772956	0.230798	0.859149	0.50978	0.505309	0.750389
cg18126557	1	247611842	1237	0.00174911	0.00663038	0.00364091	0.0013337	0.00326352	0.000410101	0.00326933	-0.00756255	-0.00678727	-0.00693342	-0.00252908	0.00399276	0.00349548	-0.00491825	-0.00381032	-0.00485819	0.00149461	-0.00679038	0.00546647	0.00583063	0.00582363	0.00496862	0.00564344	0.00567901	0.00554241	0.00579911	0.00548017	0.00522071	0.00492838	0.00508081	0.00493101	0.00575008	0.0054347	0.00548744	0.00500836	0.00554809	0.748991	0.255469	0.531842	0.788372	0.563072	0.942432	0.555274	0.192203	0.215525	0.184158	0.607835	0.431955	0.478401	0.392366	0.483234	0.37598	0.76538	0.220985
cg25602756	1	247611881	1237	0.00401946	0.00478487	0.00292882	0.00408651	0.00116705	-0.000715802	0.00293227	-0.00734953	-0.00583053	-0.00835292	-0.00370072	0.00179289	0.000104668	0.0016461	-0.00139648	-0.00694284	-0.000534404	-0.00713428	0.0057852	0.00612902	0.00584553	0.00494857	0.00585967	0.00571666	0.00564119	0.00601344	0.00599967	0.00504186	0.00502532	0.00514971	0.00496244	0.00566775	0.00542591	0.00549622	0.00534832	0.00550131	0.487191	0.434984	0.616346	0.40892	0.842133	0.900355	0.603206	0.221638	0.331146	0.0975769	0.461478	0.727724	0.983172	0.771486	0.796891	0.206516	0.920408	0.194688
cg19023876	1	247611931	1237	0.00226138	0.0041178	0.0104873	0.00148233	0.00420432	-0.00985042	-0.00436801	-0.00686452	-0.0074633	0.000490846	-0.00396867	0.00212731	-0.000632967	-0.00748986	-0.00957064	0.00283885	-0.00592208	0.00761165	0.00387901	0.004683	0.00472358	0.0039026	0.00430558	0.00445344	0.00397184	0.00453662	0.00439981	0.00386023	0.0039206	0.00376963	0.00398023	0.00447436	0.00435877	0.00393661	0.00391136	0.00409668	0.559907	0.379234	0.0264058	0.704071	0.328826	0.0269757	0.271443	0.130245	0.0898332	0.898818	0.311413	0.57253	0.873647	0.0941398	0.0281118	0.470823	0.130007	0.0631679
cg00112952	1	247616523	1236	0.00517096	0.000981099	0.00130603	0.00062125	0.00188044	-0.000600122	0.000504333	-0.00318358	-0.00369067	-0.00125034	-0.00346816	-0.00193202	-0.00205764	0.00313221	-0.000646338	-0.00238207	0.00170139	-0.000304233	0.00487859	0.00511788	0.00482905	0.00426933	0.00497259	0.00488424	0.00456548	0.00477012	0.00472733	0.00439074	0.00417641	0.00442992	0.00435684	0.00463119	0.0044296	0.00466299	0.0044965	0.00449466	0.289177	0.847977	0.786812	0.884305	0.705311	0.902211	0.912039	0.504516	0.434974	0.775822	0.406303	0.662742	0.636729	0.498832	0.88399	0.60946	0.705148	0.946034
cg02713706	1	247681749	1237	0.00572682	0.00349584	0.00181384	0.00365269	0.00170057	0.0019645	-0.00196874	-0.00204699	-0.00481665	-0.0047742	-0.00205635	-0.00242647	-0.00236416	0.00233324	-0.000457508	-0.00329792	0.000836927	-0.00534011	0.00504227	0.0053641	0.0050612	0.00459924	0.00508002	0.0049236	0.00483434	0.00519323	0.00503371	0.00453607	0.00451616	0.00445354	0.00462674	0.00496517	0.00472015	0.00500087	0.00455432	0.00478617	0.256057	0.514588	0.720058	0.427083	0.737809	0.689895	0.683831	0.693459	0.338629	0.292572	0.64887	0.585864	0.609366	0.638411	0.922785	0.509594	0.854197	0.264534
cg20771596	1	247681766	1235	-0.000696963	0.00121423	0.00579737	0.000487597	-0.00391696	-0.00343323	0.0003805	0.00286042	0.0015367	0.00280191	0.00237176	-0.000540791	-0.0042946	-0.00334136	-0.00452814	0.00659212	0.000292224	0.00988754	0.0046321	0.0047945	0.00438966	0.0041896	0.00474574	0.00448541	0.00449185	0.00463284	0.0046082	0.00397285	0.00406193	0.00390022	0.00429085	0.00456315	0.00434051	0.00434173	0.00411394	0.00428137	0.880399	0.800071	0.186605	0.907349	0.409165	0.444021	0.932493	0.536956	0.738778	0.480646	0.559287	0.889722	0.316887	0.464017	0.296843	0.128934	0.943372	0.0209196
cg11166453	1	247681781	1237	0.00220231	0.00815321	0.00812321	0.00162801	-0.00432003	-0.0144327	0.00669004	-0.00728052	-0.00280226	0.00274434	-0.00157908	-0.00409257	-0.00758413	-0.000773375	-0.00223999	0.00705555	-0.0030614	0.0114043	0.0063301	0.00668925	0.00615841	0.00549419	0.00622879	0.00642425	0.00576683	0.00641986	0.0058253	0.00546571	0.00571359	0.00579966	0.00626679	0.00618911	0.00579958	0.00583792	0.00578666	0.00613828	0.727907	0.2229	0.187154	0.76699	0.487959	0.0246662	0.246013	0.256768	0.63048	0.615596	0.782261	0.480401	0.226198	0.900557	0.699325	0.226828	0.596774	0.0631832
cg06490751	1	247692868	1237	-0.00818241	-0.0010077	0.00512081	-0.0135163	0.00369833	0.000210051	0.00597366	0.00508211	0.00149869	0.00511076	-0.00242948	-0.00320453	0.00165669	-0.0031696	-0.00246247	-0.00476051	0.00173526	-0.00171936	0.0042552	0.00456876	0.00461059	0.00401502	0.00491787	0.00475823	0.00433639	0.0043735	0.00412898	0.00382305	0.0038359	0.00442062	0.00415719	0.00475342	0.00474868	0.00402603	0.00477693	0.00454739	0.0544903	0.825432	0.266714	0.000761458	0.45204	0.964789	0.168337	0.245225	0.716628	0.181279	0.526503	0.46851	0.690253	0.504897	0.604069	0.237034	0.716412	0.705358
cg12754571	1	247694271	1237	0.0104711	0.00320813	0.00728861	-0.000384484	0.00552327	0.00531794	-0.00472053	-0.00152676	-0.00517122	-0.00522641	-0.0029911	-0.000395015	-0.00404089	0.000422899	-0.00306864	-0.000105269	-0.00397371	-0.00876611	0.00434982	0.00453186	0.00427396	0.00382653	0.00445371	0.0045075	0.00408269	0.00449847	0.00429702	0.0038185	0.00395282	0.00404368	0.00407073	0.00433011	0.00416041	0.00427317	0.00401325	0.0042029	0.0160731	0.479003	0.0881286	0.919964	0.214919	0.238081	0.247587	0.734312	0.228805	0.171091	0.44923	0.922181	0.320872	0.922199	0.46077	0.980346	0.322102	0.0370031
cg12758973	1	247694275	1236	-0.00549106	-0.00344072	-0.00585099	0.00333203	-0.00286109	-0.000970029	0.00670302	-0.000350815	0.00296802	-0.00797237	-0.00223501	0.00506478	-0.000202664	-0.00207123	0.00211862	0.000409013	-0.00137889	-0.00218625	0.00380099	0.00436335	0.00401524	0.00345729	0.00393816	0.00414757	0.00326826	0.00403947	0.00359866	0.00331261	0.00396136	0.00370755	0.00361686	0.00386313	0.00361675	0.00340509	0.00374974	0.003627	0.148559	0.430375	0.145062	0.335161	0.467529	0.815079	0.0402723	0.930793	0.409508	0.0160986	0.572615	0.171917	0.955315	0.591852	0.558022	0.90439	0.713074	0.546662
cg02104434	1	247694406	1237	0.0047896	0.000852882	0.00454739	0.00562319	0.00149997	-0.000695539	0.000745332	-0.00344452	-0.00294458	-0.00528286	-0.000875936	0.000693708	-0.000932506	0.00245282	-0.00177722	-0.00417648	-0.00146413	-0.00648165	0.00404809	0.00437589	0.0042885	0.00372239	0.00406415	0.00414114	0.00397885	0.00431854	0.00401353	0.00371993	0.00346095	0.00376062	0.00368448	0.00389797	0.00378403	0.00398963	0.00368088	0.00384153	0.236739	0.845468	0.288977	0.130881	0.712072	0.866616	0.851407	0.425096	0.463154	0.155563	0.800198	0.853647	0.800199	0.529181	0.638595	0.295176	0.690801	0.0915539
cg23016600	1	247698186	1235	-0.00222259	0.000802625	0.00844008	0.00326863	0.000369971	-0.00822937	0.00242385	-0.000824119	-0.00673327	0.00234505	-0.00107333	0.00466755	-0.00230613	-0.00721034	-0.00273416	0.00358097	0.000347162	0.00426506	0.00393652	0.00403131	0.00414431	0.0034711	0.00383154	0.00381113	0.00383414	0.00385242	0.00402176	0.00326525	0.00347728	0.00340591	0.00358984	0.00402772	0.00388785	0.00372283	0.00383275	0.00361766	0.57234	0.842186	0.0416955	0.346361	0.923076	0.030827	0.527272	0.830608	0.0940898	0.472645	0.757574	0.170555	0.52061	0.0734247	0.481894	0.336102	0.927828	0.238415
cg17518550	1	247712383	1237	-0.0127807	0.00128983	-0.0106802	-0.0040315	-0.000758232	0.00362116	0.00709915	-0.00612726	0.00475152	-0.0052704	-0.000796858	-0.000540025	0.00850286	-0.00295624	0.00824994	0.00266512	-0.00405639	-0.00170933	0.00449699	0.00497385	0.00493977	0.00417794	0.00428293	0.00451121	0.00400748	0.00460037	0.00424509	0.0039685	0.00424552	0.00404098	0.00439106	0.00449065	0.00451001	0.00410138	0.00442131	0.00432355	0.00448241	0.795386	0.0306114	0.334571	0.85948	0.422146	0.0764817	0.182891	0.263013	0.184159	0.851117	0.89369	0.0528184	0.510339	0.0673619	0.515814	0.3589	0.692582
cg25128243	1	247767614	1237	5.79489e-05	-0.000851356	-0.00577513	0.000654339	-0.00167857	-0.000561336	0.00238483	-0.00307462	0.0012188	-0.00369234	-0.00179546	0.00343455	-0.00152647	0.00219996	-0.00104105	-0.00389544	0.00175667	0.00076619	0.0040372	0.00413266	0.00439227	0.00350399	0.00402997	0.0041742	0.00405103	0.00421289	0.00421586	0.003483	0.0037827	0.00385335	0.00381569	0.00397913	0.00379662	0.00376385	0.00360344	0.00387279	0.988548	0.836786	0.188563	0.851864	0.677028	0.893025	0.556064	0.465505	0.772506	0.289097	0.635037	0.372759	0.68912	0.580349	0.783928	0.300686	0.625905	0.843171
cg27543040	1	247802703	1237	0.00457675	0.000835437	-0.00302037	0.00336161	0.00254568	0.00328256	0.00204337	-0.00237189	-0.00271092	-0.00606163	-0.00479824	-0.00667835	-0.0019841	0.00211504	0.000119507	-0.00455238	-0.000953642	-0.00707096	0.00573936	0.00593917	0.00566351	0.00494253	0.00555462	0.00542206	0.00536424	0.00574711	0.00566524	0.00501341	0.00501033	0.00520212	0.00518399	0.00572259	0.00534251	0.00541685	0.00510871	0.00531912	0.4252	0.888134	0.593823	0.496416	0.646737	0.544908	0.703259	0.67982	0.632282	0.226631	0.33823	0.199221	0.701915	0.711684	0.982154	0.400678	0.85192	0.183733
cg15829088	1	247802935	1237	0.0102416	0.00287639	0.00118134	0.000676017	0.000612611	0.00238423	-0.000792081	-0.00309757	-0.00900156	-0.00376795	-0.00122181	-0.00523641	-0.00261872	0.00177577	-0.00519489	-0.00465421	-0.00148518	-0.0053723	0.00563028	0.0059415	0.00545924	0.00493376	0.00551676	0.00538393	0.00524894	0.00555685	0.00554136	0.00496468	0.00485666	0.00492909	0.00502875	0.00537438	0.00535708	0.0053501	0.0049512	0.00531197	0.0689095	0.628301	0.828682	0.891016	0.91158	0.65788	0.880052	0.577231	0.104284	0.447882	0.80137	0.288078	0.602541	0.741087	0.332184	0.384339	0.764206	0.311845
cg25977504	1	247979157	1237	0.00142931	0.00336027	-0.00391472	-0.000687687	-0.000299905	0.00405799	0.00155609	-0.00329732	-0.000238218	-0.00637475	-0.00624975	-0.00583614	0.000719435	0.00381726	-0.00190467	-0.00140756	0.000224711	-0.00243619	0.00618389	0.00673566	0.00660078	0.00537033	0.00635643	0.00604247	0.00633961	0.00654473	0.00649434	0.00555029	0.00557329	0.00563965	0.00560017	0.00639955	0.00615187	0.00611967	0.00591682	0.00610519	0.81721	0.617866	0.553134	0.898107	0.962369	0.501852	0.806104	0.614392	0.97074	0.250744	0.262127	0.300743	0.89778	0.550849	0.756858	0.818087	0.969705	0.689867
cg15595212	1	248100183	1237	0.00207931	-0.00169765	-0.00353299	0.00302567	0.000851657	-0.00256292	0.0041359	0.00223266	0.00521021	0.000588512	3.38848e-05	0.00307885	-0.000349257	-0.000695542	-0.00175806	-0.0019596	0.00156483	-0.00383853	0.00482531	0.00518674	0.00486815	0.00417733	0.00481526	0.00466955	0.00415692	0.00499485	0.00476047	0.00409745	0.0042664	0.00419168	0.00455276	0.00451943	0.00474596	0.00453231	0.00455059	0.0046567	0.666527	0.743436	0.468001	0.468877	0.859613	0.583103	0.319764	0.654881	0.273747	0.885793	0.993663	0.462634	0.938852	0.877688	0.71106	0.665478	0.73094	0.409768
cg09506600	1	248100228	1237	0.000404168	0.00351382	-0.00352253	0.00376875	-0.00213394	-0.000276745	0.00395914	-0.00429981	-0.00170191	-0.00340837	0.00379225	-0.000900603	0.00240784	0.00238132	-0.00204917	-0.00470362	0.00425968	-0.00327526	0.00553208	0.00591631	0.00577285	0.00510246	0.00589181	0.0053958	0.00533238	0.0055617	0.00563368	0.00515152	0.00514766	0.00496469	0.00521187	0.0056042	0.00545081	0.00554482	0.00530126	0.00536142	0.941759	0.552565	0.541737	0.460142	0.717213	0.959095	0.457802	0.439456	0.762579	0.508212	0.461308	0.856052	0.644088	0.670897	0.706963	0.396275	0.421673	0.541269
cg03748376	1	248100585	1233	-0.000840911	0.00292515	-0.000322508	0.00318996	-0.00259986	-0.00123026	0.00339824	-0.00608214	-0.000581609	-0.00392929	0.00657412	0.00120293	0.0064003	0.00153543	-0.00454779	-0.00866105	0.00318371	-0.00378174	0.00463925	0.00529182	0.00514675	0.00511894	0.00533713	0.00463848	0.00438749	0.00472802	0.00507739	0.00450165	0.0042237	0.00422089	0.00459735	0.00505891	0.0048548	0.00468587	0.00488506	0.00459841	0.856163	0.580422	0.950035	0.533174	0.626168	0.790832	0.438618	0.198302	0.908803	0.382741	0.119593	0.775648	0.163871	0.7615	0.348881	0.0645541	0.514579	0.410848
cg00785941	1	248100591	1237	0.00356679	0.00440337	0.00126426	0.0015116	0.0002417	-0.00124434	0.000769585	-0.00667572	-0.00606636	-0.00340962	0.00105746	-0.00134374	0.0032922	-0.00149606	-0.00447796	-0.00436918	0.00374371	-0.00563083	0.00516662	0.00551143	0.0053503	0.004785	0.00524361	0.00497076	0.00491413	0.00520508	0.00510613	0.00465615	0.00462119	0.00460525	0.00498159	0.00519834	0.00504773	0.00503019	0.00487602	0.00495058	0.489973	0.424318	0.813203	0.752075	0.963235	0.802331	0.875555	0.199654	0.234812	0.463996	0.819003	0.770452	0.508693	0.773504	0.375013	0.38507	0.442618	0.255367
cg20507276	1	248100600	1237	0.000867595	0.00206607	0.00280292	0.00861474	-0.00539027	-0.00124663	0.00284765	-0.0087845	-0.0046794	-0.00696931	0.00473485	-0.00126747	0.00531251	0.00200133	-0.00313048	-0.00927302	0.00355542	-0.00247477	0.00445204	0.00482076	0.00453518	0.00427402	0.00462805	0.00432251	0.00410196	0.0047859	0.004702	0.00408526	0.00383414	0.00409336	0.0044666	0.00464884	0.00445222	0.00416575	0.00437657	0.00417501	0.84549	0.66823	0.53655	0.0438412	0.244142	0.773037	0.487546	0.0664322	0.319642	0.0880149	0.216861	0.756834	0.234287	0.666831	0.481976	0.0260133	0.416576	0.553343
cg08944170	1	248100614	1237	0.00161933	0.0026703	0.000764268	0.00295301	-0.00133495	-0.00182388	0.000947001	-0.00718888	-0.00624615	-0.0031864	0.00375287	2.31922e-05	0.00370022	-0.000798027	-0.00564387	-0.00787941	0.00425456	-0.00186827	0.00450755	0.00530337	0.00487046	0.00469554	0.00514868	0.00455092	0.00418484	0.00466827	0.00460639	0.00420368	0.00414605	0.00410343	0.00444808	0.00484964	0.00456102	0.00452004	0.00466027	0.00434151	0.71941	0.614607	0.875309	0.529417	0.795419	0.688588	0.820973	0.123574	0.175108	0.448449	0.365377	0.99549	0.405483	0.869295	0.215933	0.0812959	0.361272	0.666958
cg20433858	1	248101009	1237	0.00902282	0.000388316	-0.00232051	0.00555937	0.00298421	0.00490156	0.00098601	-0.00548789	-0.00220095	-0.00660313	0.000155655	-0.00455145	-0.000235393	-0.00182538	-0.0063366	-0.00984326	0.00215621	-0.00528283	0.0063301	0.00683667	0.00673935	0.00603088	0.00687092	0.00632488	0.00587618	0.00634209	0.00641358	0.00579766	0.00577969	0.00559562	0.00604589	0.00651657	0.00632391	0.00606287	0.00616677	0.00609537	0.154046	0.954705	0.730603	0.356624	0.664053	0.43836	0.866742	0.386867	0.731471	0.254732	0.978514	0.415991	0.968943	0.77939	0.31634	0.104476	0.726601	0.386109
cg11718675	1	248111675	1237	0.00240236	0.00061981	-0.00213276	0.000709608	0.00160851	0.00100835	0.00133888	-0.00245015	-0.000467054	-0.00372618	-0.00217644	-0.00206423	-0.00328874	0.00197724	-0.000657806	-0.00246796	-0.000576461	-0.00234607	0.00428079	0.00432449	0.0043028	0.00368376	0.00420589	0.00402265	0.00413659	0.00425046	0.00435799	0.00376954	0.00366207	0.00372684	0.00385521	0.00417704	0.00397875	0.00404252	0.00386072	0.00395511	0.574664	0.886033	0.620128	0.847248	0.702133	0.80207	0.746191	0.564316	0.914653	0.32291	0.552298	0.579658	0.393624	0.635957	0.868684	0.54153	0.881305	0.553066
cg21262449	1	248128496	1237	-0.00411201	-0.00304472	-0.00852106	0.00414507	-0.00163436	-0.00129147	0.00612066	-0.00169012	0.00433175	-0.00211622	-0.00885967	0.000155283	-0.00236329	0.00647843	0.00161837	-0.00132531	0.00357546	0.00232577	0.00421984	0.00445036	0.0042339	0.00365503	0.00436434	0.00424765	0.00389642	0.00410284	0.00385238	0.00341321	0.00380305	0.00378081	0.00420024	0.00408864	0.00418914	0.0039682	0.00388743	0.00400936	0.329835	0.493879	0.0441593	0.256763	0.708047	0.761094	0.116219	0.680385	0.26083	0.535253	0.0198259	0.967239	0.573669	0.113081	0.699256	0.738393	0.357705	0.561857
cg27483432	1	248184944	1237	6.1652e-06	0.000771084	-0.0002682	-0.00298409	-0.00189202	0.00219667	0.00320436	-0.00139626	-0.000664486	-0.00165038	0.00298241	-0.00416076	-0.00217146	0.00188427	0.000785042	0.000779761	0.00364912	-0.00233824	0.00445549	0.00462826	0.00461281	0.00369342	0.00452212	0.00399812	0.00411872	0.00459569	0.00431848	0.00379917	0.00405746	0.00375061	0.0042406	0.00476227	0.00438196	0.00436903	0.00398699	0.00404397	0.998896	0.867682	0.953635	0.419121	0.67566	0.582712	0.436569	0.761266	0.877712	0.663994	0.462313	0.267277	0.608606	0.692352	0.857818	0.85835	0.360057	0.563126
cg20184856	1	248200727	1237	0.00347566	0.00244003	-0.00266714	0.000180025	0.00219325	0.000641538	0.000262012	-0.00289923	-1.33056e-05	-0.00366302	-0.00307467	-0.00265224	-0.0018952	0.00219387	-0.000333153	-0.00172411	-0.00251326	-0.00408687	0.00460104	0.00473353	0.00466918	0.00393431	0.00445768	0.00430999	0.00442287	0.00469404	0.00459444	0.00407929	0.00397597	0.004019	0.00410877	0.00449672	0.00429924	0.00431959	0.00427136	0.00431934	0.450004	0.606219	0.567848	0.963503	0.622708	0.881673	0.952761	0.536812	0.997689	0.36921	0.439336	0.509301	0.644614	0.625633	0.938233	0.689793	0.556264	0.344058
cg25983401	1	248223923	1237	0.00735814	6.45139e-05	0.00310068	0.00374978	0.000310249	0.00038945	0.000627228	-0.00302505	-0.00663654	-0.00310385	-0.00318086	-0.00209738	-0.00371677	0.00209056	-0.00116506	-0.0048208	-0.000819233	-0.00473984	0.00464818	0.00484994	0.00488699	0.00416825	0.00472997	0.00457233	0.00459055	0.0048422	0.00462258	0.00437423	0.0041668	0.00426751	0.0043869	0.00465056	0.00449455	0.00452115	0.00442062	0.00453413	0.113418	0.989387	0.52577	0.36833	0.947703	0.932122	0.89132	0.532151	0.151094	0.477967	0.445235	0.62309	0.39686	0.653049	0.795468	0.286298	0.852978	0.295852
cg11425460	1	248260660	1237	0.00394451	0.00247473	0.000900959	0.00130283	0.00168808	-0.00147044	1.3881e-05	-0.00221539	-0.0017681	-0.00576212	-0.00109845	0.000372643	-0.00227452	0.000225191	-0.00182362	-0.00302792	-0.00115505	-0.00315815	0.00402421	0.00423386	0.0040149	0.00342764	0.00384594	0.00376954	0.00385074	0.00406647	0.00406015	0.00361178	0.00345028	0.00342267	0.00356291	0.00395471	0.00378082	0.00386988	0.00361019	0.00381998	0.32699	0.558878	0.822443	0.703875	0.660715	0.696475	0.997124	0.585895	0.663216	0.11063	0.750207	0.913302	0.523221	0.954591	0.629569	0.433961	0.749013	0.408382
cg18776023	1	248437431	1236	0.00328604	0.00699587	-0.00681061	-0.00171347	-0.00463261	0.00517563	-0.0012404	-0.00312696	0.00314754	-0.00284235	0.00320134	-0.00432782	-0.000748394	0.00119488	-0.00119342	-0.00659825	0.00222325	-0.00449629	0.00511715	0.00548926	0.0052985	0.00431202	0.00511235	0.00490217	0.0049791	0.00509357	0.00510759	0.00426985	0.00424717	0.00447489	0.004841	0.00485139	0.00470803	0.00477688	0.00461143	0.00470183	0.520768	0.202498	0.198658	0.691094	0.364851	0.291067	0.803268	0.539278	0.537732	0.505616	0.450994	0.333477	0.877141	0.805452	0.799893	0.16719	0.629723	0.338928
cg10464163	1	248524337	1237	0.00518213	-0.00281731	0.000841161	0.00273279	0.00458632	-1.65012e-05	-0.00166081	-0.00162338	-0.00522109	-0.00380081	-0.00164694	-0.00243403	-0.00763893	0.00064646	-0.00411857	-0.0027263	-0.000292922	-0.00233207	0.00445294	0.00454894	0.00466868	0.00388044	0.00434823	0.00412686	0.00415845	0.00461971	0.00447872	0.00413714	0.00395246	0.004062	0.00405602	0.0044415	0.00429006	0.00427307	0.00383699	0.00422943	0.244524	0.535697	0.857018	0.481279	0.291538	0.99681	0.689612	0.725286	0.243713	0.35825	0.676908	0.549026	0.0596523	0.884277	0.337042	0.523461	0.939147	0.581365
cg00106419	1	248601850	1237	-0.0068186	-0.00903608	-0.00589007	0.00473284	-0.00475914	-0.000626062	0.00500764	0.0149733	0.00828161	-0.00544049	0.00188669	0.00067283	0.00145351	0.00324607	0.00591692	0.00475564	0.00207577	0.00164296	0.00607452	0.00681481	0.00672292	0.00517738	0.00650825	0.0064245	0.00530117	0.00618031	0.00557305	0.00542239	0.00616145	0.00607866	0.00558054	0.00602056	0.00572268	0.00538008	0.00572358	0.00590062	0.261653	0.184857	0.380966	0.360644	0.464629	0.92237	0.344849	0.0154039	0.137276	0.315698	0.759446	0.911864	0.794508	0.589774	0.301163	0.376732	0.716851	0.780676
cg08118287	1	248753499	1234	0.00475207	0.00193121	-0.00714492	-0.00268788	0.00214721	0.00760316	-0.0014238	-0.00369267	-0.00087581	-0.00558054	-0.00400843	-0.00646082	-0.0037566	0.00357628	-0.00162979	-0.00444855	-0.000319208	-0.00673967	0.00698705	0.00702968	0.00685897	0.00566723	0.00719632	0.00682022	0.00666094	0.00685725	0.00680681	0.00586619	0.00610777	0.00622787	0.00623343	0.00670766	0.00618517	0.00642254	0.00630984	0.00632	0.496425	0.78353	0.297555	0.635297	0.765416	0.264938	0.830739	0.590228	0.897621	0.341449	0.511641	0.299548	0.546739	0.59392	0.792166	0.488531	0.959653	0.286241
cg25289056	1	248846394	1237	0.000850066	0.00482936	0.00382329	0.000331226	0.000999717	-0.00470005	0.00330095	-0.00974539	-0.00758194	-0.000371249	0.00163585	0.00431738	-0.00112744	-0.000114439	-0.00277438	-0.00488558	-0.00466954	-0.000731669	0.00457862	0.00460478	0.00461921	0.00382654	0.00423143	0.00428169	0.00466111	0.00431618	0.00390466	0.00402196	0.00375131	0.00395602	0.00403347	0.0043465	0.00444903	0.00417194	0.00409446	0.00444429	0.852711	0.294283	0.407844	0.931021	0.813231	0.272331	0.478828	0.0239534	0.052165	0.926455	0.662783	0.275121	0.779845	0.978995	0.532895	0.241576	0.254098	0.869234
cg23230830	1	248903100	1237	-0.00370698	-0.000388218	-0.00239001	-0.00502504	0.000506313	-0.000158934	-0.00200747	0.00141142	0.00282842	0.00456092	0.00128452	0.00224917	0.00191645	-0.00370384	0.00509228	0.0077371	-0.000931865	0.00457104	0.00412714	0.00446531	0.00421798	0.00362001	0.00403083	0.00404414	0.003942	0.00416837	0.00408431	0.00373361	0.00353581	0.00374089	0.00367422	0.0041619	0.00378949	0.00393084	0.00379416	0.00378292	0.369082	0.930719	0.570968	0.165098	0.90004	0.968651	0.610575	0.734909	0.488618	0.221866	0.716389	0.54768	0.601953	0.373498	0.179016	0.0490328	0.805988	0.226918
cg02193032	1	248903207	1237	-0.00100502	0.00285519	0.00775817	0.00189986	-0.00438169	-0.00985817	-0.00062107	0.00195377	-7.02994e-05	0.00475832	0.00310332	0.00627973	0.00181022	-0.00949861	-0.00955297	0.0039704	-0.000333064	0.00618141	0.00469512	0.00482043	0.00452046	0.00406931	0.0045597	0.00494674	0.00441114	0.00492057	0.0041718	0.00416036	0.00422887	0.00416364	0.00443267	0.00448349	0.00442331	0.00428629	0.00429075	0.00415221	0.830504	0.553643	0.0861195	0.640589	0.336573	0.0462766	0.888031	0.691321	0.986555	0.252737	0.463047	0.131495	0.682993	0.0341264	0.0307971	0.354289	0.938127	0.136566
cg11706999	1	249105862	1237	-0.00749433	-0.000492474	0.00216671	-0.00238028	-0.00385605	-0.00485162	0.00355753	1.56182e-05	0.000866921	0.00330575	0.00363256	0.00364754	0.00168343	-0.00545731	-0.00199394	0.00509212	6.09269e-05	0.00862062	0.00485098	0.00507579	0.00471946	0.00410105	0.00464609	0.00454149	0.00455792	0.00492751	0.00482574	0.00421498	0.00403509	0.00418096	0.00427323	0.00476001	0.00447859	0.00453525	0.00428595	0.00438349	0.122368	0.922707	0.646162	0.56164	0.406563	0.285391	0.435087	0.997471	0.857431	0.432872	0.367992	0.382982	0.69362	0.251592	0.656164	0.261528	0.988658	0.049228
cg19026621	1	249106516	1235	0.00604921	0.00115885	0.000174289	0.00185034	0.00211913	0.00493615	-0.00109681	-0.00365236	-9.38334e-05	-0.00395719	-0.000286139	-0.00286997	-0.0021516	0.00278945	-0.00132409	-0.00346192	0.0011505	-0.00141884	0.0051534	0.00545544	0.00531214	0.00457143	0.0053038	0.00526885	0.00497483	0.0051592	0.00523088	0.00457278	0.00445936	0.00445902	0.00466773	0.0051109	0.00478	0.00496205	0.00486841	0.00500487	0.240464	0.831778	0.973826	0.685652	0.689488	0.348833	0.825504	0.478988	0.985688	0.386831	0.948838	0.519814	0.644832	0.585215	0.781776	0.485378	0.813185	0.776799
cg00169401	1	249111280	1236	-0.00761836	-0.00242012	-0.0083882	0.0005726	-0.00381354	-8.04081e-05	0.0049119	9.02038e-05	0.00271311	-0.00458745	-0.000819427	0.00541717	0.00390029	0.000260466	0.00581391	-0.00193656	5.45879e-05	-0.000142679	0.00392931	0.00428787	0.00405685	0.00339238	0.00369307	0.00420405	0.0035272	0.00396669	0.00361955	0.00340406	0.0036695	0.00363162	0.00368922	0.00369605	0.00377246	0.00385068	0.0037327	0.00352244	0.052519	0.572475	0.0386718	0.865962	0.301782	0.98474	0.163748	0.981857	0.453513	0.177774	0.823296	0.135786	0.290414	0.943818	0.123281	0.615025	0.988332	0.96769
cg00804354	1	249111407	1237	0.00198348	-0.00270463	-0.00881529	0.00201335	0.00154536	0.00333528	-0.0037508	0.00114391	0.0037048	-0.00532075	-0.00237338	0.000880675	-0.000414233	0.00437873	0.00192855	-0.00139641	0.00105437	-0.00280269	0.00444972	0.00468584	0.00470163	0.00396163	0.00483042	0.00452365	0.00440277	0.00476218	0.00459906	0.00400969	0.0041227	0.00409021	0.00439617	0.00453349	0.0043954	0.00422327	0.00430218	0.00430602	0.655775	0.56381	0.0608002	0.611305	0.749026	0.460941	0.39426	0.81017	0.4205	0.184518	0.564828	0.829523	0.92493	0.334114	0.660832	0.740912	0.806396	0.515126
cg17855943	1	249111461	1237	0.00575812	0.00246309	-0.00456154	0.00866386	-0.00635305	-0.00100324	-0.0051625	-0.00729202	-0.00446119	-0.000388103	0.00422607	0.00457234	0.0039035	-0.00159211	-0.000749602	0.00405901	0.00176226	6.08913e-05	0.00388503	0.00464106	0.00451523	0.00380896	0.00453117	0.00447056	0.00412989	0.00437732	0.00423487	0.0037866	0.00401879	0.00388305	0.00411403	0.00450956	0.00422854	0.00398354	0.00436724	0.00404809	0.138306	0.595615	0.312372	0.0229298	0.160892	0.822438	0.211287	0.0957406	0.292139	0.918365	0.292993	0.238991	0.342709	0.72405	0.859295	0.308229	0.686567	0.987999
cg22503684	1	249115498	1235	-0.00801537	-0.00643749	-0.00249163	0.00163389	0.0003304	-0.00533875	0.0114105	-0.000181665	0.00293154	-0.00484115	-0.00401131	0.00526928	0.00582042	-0.000668697	-0.00386219	0.000246999	-0.00123702	0.00302665	0.00358457	0.00425697	0.0042225	0.00347773	0.00366447	0.00392172	0.00343608	0.00388828	0.00354225	0.00328108	0.00364378	0.00356275	0.00341305	0.00371305	0.00374784	0.00369248	0.00361268	0.00342793	0.025347	0.130477	0.555133	0.638486	0.928158	0.17341	0.000897663	0.962735	0.407901	0.140085	0.270956	0.139142	0.0881304	0.857079	0.302771	0.946667	0.732042	0.37727
cg16703466	1	249137378	1236	-0.00293589	0.00029367	0.006567	0.000967716	0.000592497	-0.00532328	0.0024634	0.000560195	-0.00258357	0.00335314	0.000607272	0.00294189	-0.000165834	-0.00695339	-0.00471602	0.00579384	-0.0013762	0.00674315	0.00442648	0.0046391	0.00443649	0.00386468	0.00451091	0.00429726	0.0044127	0.00456821	0.00462926	0.00396362	0.00385429	0.00384761	0.003922	0.00455699	0.00416558	0.00428419	0.00400835	0.00415589	0.507166	0.949525	0.138814	0.802278	0.8955	0.215434	0.576672	0.902401	0.576779	0.397564	0.874806	0.444509	0.966273	0.127041	0.257575	0.176255	0.731348	0.104685
cg04493259	2	42968	1237	0.00609669	0.00221427	0.0032044	0.00274533	0.00183921	-0.000917742	0.000280628	-0.00318179	-0.00397407	-0.00490615	-0.00375466	-0.000396829	-0.00225897	0.000925382	-0.00355366	-0.00507309	0.000198335	-0.00396853	0.00492982	0.00514739	0.00505256	0.00430179	0.00481708	0.00485526	0.00476554	0.0050932	0.00494833	0.00443739	0.00423878	0.00440351	0.00444742	0.00477355	0.00470927	0.00476816	0.00457679	0.0046941	0.2162	0.667069	0.525942	0.523354	0.702601	0.850077	0.953042	0.532159	0.421909	0.268883	0.375731	0.928195	0.611503	0.846288	0.450484	0.287351	0.965435	0.397871
cg10889138	2	43812	1237	0.00659933	0.00406203	0.000715931	0.00347397	-0.00056095	0.00676782	-0.00134324	-0.0055025	-0.000717236	-0.00714424	-0.00407048	-0.00588258	-0.00261945	0.00280506	-0.00656231	-0.00511119	0.00171416	-0.00927193	0.00597868	0.00637978	0.00635405	0.00524816	0.00617587	0.00606878	0.00602572	0.00627076	0.00622088	0.00545218	0.0055174	0.00541213	0.00557892	0.00596809	0.00569604	0.00571961	0.00555722	0.00556362	0.269676	0.524318	0.91029	0.508009	0.927628	0.26477	0.8236	0.380223	0.908211	0.19008	0.460665	0.27707	0.638693	0.638348	0.249287	0.371523	0.757735	0.0956082
cg01109729	2	43953	1237	0.0035636	0.00156852	0.00286773	0.00297653	0.00186042	-0.000939513	0.000884677	-0.00310264	-0.00419041	-0.004231	-0.00424137	-0.000709907	-0.000251498	-0.00114439	-0.00235387	-0.00258959	0.00165887	-0.00281802	0.00391687	0.00416251	0.00399695	0.00348163	0.00384069	0.00388707	0.00377243	0.00405886	0.00398584	0.00357295	0.00342963	0.00356685	0.00359354	0.0039079	0.00372783	0.00376964	0.00362221	0.00375209	0.362924	0.706307	0.473079	0.392594	0.628104	0.809011	0.814588	0.444621	0.29311	0.236344	0.216205	0.84224	0.944205	0.769645	0.527759	0.492109	0.646973	0.45262
cg10137024	2	69992	1237	-3.96213e-05	0.00438295	0.00210544	0.00053221	0.000570988	-0.00400825	0.00440745	-0.00369239	-0.00382319	-0.00569746	-0.00381789	0.0011392	0.0011965	0.00128245	-0.00227422	-0.00430653	0.000936628	-0.00335595	0.00550372	0.00561366	0.00536563	0.00461573	0.00504458	0.00530526	0.00497504	0.00547547	0.0055291	0.00461503	0.00459483	0.00474432	0.00474908	0.00527207	0.00498645	0.00514169	0.00481722	0.00491107	0.994256	0.434941	0.694768	0.908205	0.909881	0.449935	0.375664	0.500088	0.489272	0.217	0.406024	0.810238	0.801085	0.80781	0.648332	0.402272	0.845837	0.49439
cg15438027	2	176531	1237	0.00314227	0.0033784	-0.00210816	0.00334229	0.000749648	0.00355109	0.000159721	-0.00381668	0.00124778	-0.00482349	-0.00248219	-0.00382214	0.00127353	0.00273359	-0.00049978	-0.00469433	-0.000583383	-0.00449149	0.00574928	0.00589732	0.00573879	0.00497991	0.00586594	0.00559724	0.00544052	0.00594431	0.0058501	0.00516427	0.005082	0.00520844	0.00510394	0.0056156	0.00543743	0.00556523	0.00527402	0.00560084	0.584687	0.566732	0.713357	0.502122	0.89831	0.525796	0.976579	0.520825	0.831099	0.350298	0.625247	0.463049	0.80296	0.62641	0.926766	0.398943	0.911922	0.422592
cg18672716	2	193256	1237	0.00342158	0.00229472	0.0021859	0.00448538	0.00218413	-0.0033029	0.00556717	-0.00312835	-0.00511831	-0.00627428	-0.00383296	-0.000828062	-0.00210366	0.00205729	-0.00410574	-0.00327211	-0.0014004	-0.00195976	0.00478376	0.00497884	0.00498595	0.004043	0.00466993	0.00466919	0.00466592	0.00474477	0.00473836	0.00412478	0.00408815	0.00435633	0.00425656	0.00470584	0.00440484	0.00449977	0.00427491	0.00450212	0.474455	0.644874	0.661087	0.26725	0.639999	0.479329	0.232808	0.509687	0.280059	0.128231	0.348461	0.849245	0.621154	0.661982	0.351286	0.46712	0.743225	0.663346
cg14384416	2	193393	1237	0.00265055	0.00313675	0.00359843	0.00401489	0.00105061	-0.00247384	0.00181502	-0.00610072	-0.00695611	-0.00433622	-0.00232479	1.10542e-05	1.70809e-05	-0.0016076	-0.00440818	-0.00672437	0.00144956	-0.00223407	0.00484214	0.00511026	0.00497519	0.00419397	0.00480035	0.0047347	0.00468854	0.00495524	0.0048047	0.00443593	0.00415267	0.00443064	0.00441412	0.00476562	0.00462434	0.00464601	0.00443931	0.00465068	0.584109	0.539338	0.469511	0.338415	0.826758	0.601329	0.698668	0.218262	0.147681	0.328312	0.575595	0.998009	0.996913	0.735867	0.34046	0.147801	0.744025	0.630961
cg18408209	2	193509	1237	0.00209904	0.00204519	0.00294325	0.00378233	0.00132939	-0.00161055	0.00158923	-0.00393592	-0.00428812	-0.00452138	-0.00201027	-0.000504087	-0.000502058	-0.000581844	-0.00351251	-0.00364073	0.000948915	-0.00196666	0.0038032	0.00402697	0.00401831	0.00347912	0.00385542	0.00386888	0.0037313	0.00395518	0.00388364	0.00352744	0.00338086	0.00358359	0.00356224	0.00383325	0.00359141	0.00373227	0.00358186	0.00368677	0.581007	0.611542	0.463889	0.27697	0.730236	0.677202	0.670167	0.319673	0.269528	0.199922	0.552109	0.888134	0.887918	0.879353	0.328059	0.329325	0.791069	0.593731
cg04617936	2	214353	1237	0.0100103	0.00092506	0.00267115	0.00456379	0.00210573	0.00143509	-0.00416575	-0.00351529	-0.000831614	-0.00384603	-0.00320274	-0.00195369	-0.0019364	0.00225316	-0.00467899	-0.0063448	-0.00255117	-0.00724108	0.00571485	0.00582051	0.00601804	0.00508436	0.00564115	0.00540783	0.00533902	0.00573386	0.00568886	0.00505631	0.0047878	0.00521645	0.0052116	0.00560885	0.00536496	0.00556406	0.00513305	0.00528541	0.0798391	0.873723	0.657147	0.369391	0.70894	0.790723	0.435246	0.539827	0.883777	0.446873	0.503536	0.708015	0.710224	0.687893	0.383133	0.254154	0.619183	0.170683
cg17056747	2	215045	1236	0.00446629	0.00523436	-0.00168728	0.00401873	0.00408595	0.0056202	0.00308283	-0.00438525	-0.00173567	-0.00631864	-0.00396255	-0.00524329	-0.00163458	0.00052637	0.00114628	-0.00414995	-0.00319645	-0.00644602	0.00641257	0.00700555	0.00668392	0.00538307	0.00668985	0.0063431	0.00623597	0.00693721	0.00641441	0.00594998	0.00581896	0.00607629	0.00605201	0.00678351	0.00629152	0.00626578	0.00607381	0.00614567	0.486122	0.454959	0.800702	0.455335	0.541354	0.375599	0.62105	0.527299	0.786706	0.288254	0.49589	0.388187	0.787091	0.93815	0.85543	0.507767	0.598702	0.294237
cg02596440	2	254229	1237	0.00831632	0.00234546	0.00281457	0.00669862	0.00270734	0.00107614	0.000491885	-0.000973997	-0.00456873	-0.0112283	-0.003138	-0.0043178	-0.00345427	0.00526453	-0.00269348	-0.00683916	0.000864773	-0.00683295	0.00642849	0.00673224	0.00665677	0.00554788	0.00641822	0.00617823	0.00628429	0.00654014	0.00647227	0.00587353	0.00557572	0.00574148	0.00585014	0.00634035	0.00605189	0.0061644	0.00580297	0.00610543	0.195781	0.727545	0.672432	0.227271	0.673156	0.861722	0.937612	0.881612	0.480255	0.0559173	0.573573	0.45203	0.554883	0.406357	0.656273	0.267231	0.881536	0.263072
cg21899975	2	257078	1229	4.4238e-06	0.00125148	-0.00386566	0.00492721	-5.3769e-05	0.0023568	0.000509865	-0.000626567	0.00283451	-0.00305576	-0.00210686	-0.00243546	-0.000686231	0.00380801	-0.00136973	-0.00357676	0.000642516	-0.00486863	0.00383956	0.00417372	0.00404139	0.00314163	0.00398845	0.00366064	0.00396159	0.00403278	0.00413976	0.00360167	0.00331041	0.00347069	0.00346637	0.00380715	0.00373764	0.00364341	0.00375436	0.0035486	0.999081	0.764294	0.338811	0.116797	0.989244	0.519692	0.897593	0.876531	0.49353	0.396198	0.524493	0.482853	0.84307	0.317201	0.714015	0.326243	0.864115	0.170068
cg17500664	2	262323	1237	-9.82963e-05	-0.00440647	0.0025591	0.00189623	0.00264308	-0.00348141	0.00460637	0.00144761	-0.00196545	-0.007523	-0.000762887	0.00254359	-0.000123337	0.00993628	0.00314723	-0.00210059	-0.000659366	-0.00457692	0.00437747	0.0046529	0.00458937	0.00420416	0.00457437	0.00475146	0.00368309	0.00435084	0.00422921	0.00375866	0.00400192	0.00404652	0.00392908	0.00425478	0.00435304	0.00424291	0.00413857	0.00434026	0.982085	0.34362	0.577107	0.651964	0.563397	0.46374	0.211051	0.739346	0.642124	0.0453374	0.848815	0.52962	0.974958	0.0195266	0.469683	0.620541	0.873415	0.291642
cg07045570	2	262646	1237	-0.00810776	0.00933841	-0.00548433	-0.00273553	-0.00545114	0.00781328	0.0085301	0.000601075	0.00295753	-0.000999641	0.00391604	-0.00965486	0.00156127	-0.00327667	-0.00573349	-0.00197028	-0.00147118	0.00427265	0.00717375	0.00759761	0.00692434	0.0055514	0.00705484	0.00702977	0.00659056	0.00667318	0.00663911	0.00568338	0.00614289	0.006621	0.00673283	0.00700904	0.00701169	0.0059869	0.00672008	0.0065819	0.258393	0.219025	0.428339	0.622179	0.439711	0.266372	0.195565	0.928229	0.655979	0.860382	0.523804	0.14478	0.816624	0.640148	0.413526	0.742081	0.82671	0.51624
cg27226618	2	265872	1237	0.00561725	0.0034735	0.00457474	0.00535388	0.00246823	4.34703e-05	-0.000566588	-0.0033232	-0.00268256	-0.00565211	-0.00282132	0.000481294	-0.00151802	0.00192056	-0.00490789	-0.00755428	-0.000169083	-0.00370925	0.00492383	0.00513121	0.00502818	0.00436303	0.00485877	0.00474628	0.00476566	0.005025	0.00506013	0.00441012	0.00429738	0.00436326	0.00442071	0.00487551	0.0046306	0.00473021	0.00448817	0.00464619	0.253941	0.498447	0.362918	0.219785	0.611457	0.992692	0.905363	0.508399	0.596016	0.199975	0.511488	0.912167	0.731307	0.69364	0.289197	0.11026	0.969948	0.424672
cg18208842	2	287395	1237	0.0039442	-0.00223018	-0.00863235	0.00160057	-2.03509e-05	0.00289352	0.0010095	-0.00342474	-0.00104652	-0.00580681	-0.00106667	-0.00217263	0.000995778	0.00426994	-0.00145374	-0.00987187	0.000516402	-0.00687656	0.00663244	0.00669517	0.00673688	0.0056967	0.00650618	0.00623408	0.00640157	0.00656538	0.00658135	0.00571293	0.0056997	0.00578374	0.00597139	0.0062829	0.00618251	0.00631307	0.00595601	0.0062449	0.552056	0.739057	0.200068	0.778738	0.997504	0.642543	0.874697	0.601924	0.873658	0.309423	0.851547	0.707181	0.86756	0.496749	0.814101	0.117883	0.930908	0.270832
cg13873758	2	317826	1237	-0.00685671	-0.00421283	-0.00360833	0.000294962	0.000378483	-0.00377335	0.00941716	-0.00600645	0.00554643	-0.00210709	-0.00405241	0.0005847	-0.000897605	0.000995435	0.000610837	0.00349997	0.000574648	0.00281409	0.0042168	0.00481691	0.00480777	0.00371705	0.0040315	0.00454096	0.00377577	0.0042512	0.00425812	0.00355057	0.00395168	0.00412067	0.00432863	0.00422632	0.00432044	0.0041259	0.0039501	0.00408321	0.10394	0.381796	0.452941	0.936751	0.925203	0.405997	0.0126276	0.15769	0.192727	0.552879	0.305132	0.887164	0.835725	0.813796	0.887567	0.396275	0.884334	0.490707
cg19831967	2	317929	1236	-2.53804e-05	0.0016447	0.00317779	0.00461083	-0.0049307	-0.00556529	0.00272506	0.000541488	0.00219848	-0.00670501	0.00347198	0.0091683	0.00494534	0.00354553	-0.00184347	-0.000728386	-7.39911e-05	-0.00324123	0.00493837	0.0049926	0.00523829	0.00410685	0.00479205	0.00465667	0.00438548	0.00470668	0.00454288	0.00433532	0.00452958	0.00438174	0.00490032	0.00458104	0.00496189	0.00472766	0.00475697	0.00461905	0.995899	0.741833	0.544085	0.261557	0.303511	0.232039	0.534348	0.908408	0.628429	0.121959	0.443372	0.036404	0.312886	0.438957	0.710245	0.877555	0.98759	0.482861
cg19743346	2	317938	1236	0.00671698	0.00201862	0.00185524	0.00546987	0.00126289	-0.00248663	0.00329701	-0.00338723	0.00113386	-0.00342203	0.000502802	-0.00261126	0.000249559	-0.00231564	-0.00638743	-0.00188849	0.000451708	0.000717981	0.00434182	0.00437897	0.00427307	0.00389932	0.0042985	0.004211	0.004105	0.00433302	0.00424457	0.00368414	0.00375883	0.00379301	0.00383776	0.0041381	0.00403555	0.00404435	0.00413079	0.00401883	0.121854	0.644813	0.664164	0.160683	0.768912	0.55485	0.421878	0.434375	0.789368	0.352965	0.893588	0.491176	0.948152	0.575758	0.113469	0.64054	0.912924	0.858209
cg15701123	2	384016	1236	0.00362982	0.000368092	0.00396894	0.00185371	0.00218635	-0.000298279	0.000839781	-0.00187865	-0.00281429	-0.00365778	-0.00336091	-0.00118886	-4.88492e-06	0.00057081	-0.00487099	-0.00309612	0.000459722	-0.00352265	0.0045696	0.00478153	0.00464073	0.00398023	0.00449071	0.00467453	0.00460149	0.00469977	0.00471288	0.00421162	0.00401119	0.00424857	0.00393651	0.00450279	0.00435794	0.00447717	0.00428507	0.00442994	0.426997	0.938638	0.392418	0.641409	0.626357	0.949122	0.855189	0.689354	0.550409	0.385122	0.402097	0.779611	0.99901	0.899124	0.263683	0.489228	0.914563	0.426501
cg15111360	2	430929	1237	0.00156811	0.00704046	-0.00152726	-0.00171435	-0.00160546	0.00379865	-4.27737e-05	-0.00601745	-0.00014596	-0.00267249	0.00254664	-0.00321529	0.00115386	-0.000116002	-0.00193906	0.00545613	-0.00522269	0.0012223	0.00455074	0.00472628	0.00484448	0.0038906	0.00456376	0.00464272	0.00419688	0.00441056	0.00428429	0.00395833	0.00394281	0.00415857	0.00436288	0.00447307	0.00456425	0.0042475	0.00400987	0.00451937	0.730408	0.136318	0.752566	0.659475	0.725	0.413246	0.991868	0.172464	0.972822	0.499576	0.518347	0.439421	0.791416	0.97931	0.670955	0.198949	0.19276	0.786808
cg25476243	2	451932	1237	-0.009735	0.00222755	-0.000679266	0.00396786	-0.00449775	-0.00550991	0.0100636	-0.00737007	-0.00253352	-0.00898618	0.000700607	0.00648461	0.00337359	-0.00502708	-0.000953277	-0.000293904	0.000639848	0.00765174	0.00385047	0.00473768	0.00442343	0.00392095	0.00407857	0.00411473	0.00365622	0.00441578	0.00399061	0.00366204	0.00400161	0.00383686	0.00390771	0.00397329	0.00397781	0.00400205	0.00383571	0.00400423	0.0114629	0.638228	0.877956	0.311555	0.270124	0.180548	0.00591514	0.095111	0.525514	0.0141328	0.861016	0.0910122	0.387963	0.205793	0.810603	0.941457	0.867517	0.0560156
cg20679626	2	489360	1237	0.00779987	0.00402357	-0.00152359	0.00367842	0.00203368	0.00461387	-0.0057641	-0.00153842	-0.0024733	-0.00803319	-0.00277045	-0.00125609	-0.00399869	0.00278577	0.00104069	-0.00507244	-0.00116101	-0.00761038	0.00496043	0.00530899	0.00475617	0.00415346	0.00464069	0.00453643	0.00464001	0.00504525	0.00483748	0.00425296	0.00416338	0.00422857	0.00439398	0.00469582	0.00455728	0.00446318	0.0042239	0.00455369	0.115854	0.448524	0.748711	0.375819	0.661221	0.30912	0.214141	0.760424	0.609156	0.0589123	0.505774	0.766429	0.362802	0.553018	0.819368	0.255745	0.783418	0.094671
cg20296327	2	490186	1237	0.00429541	0.007307	-0.00413162	-0.00127977	-0.00152087	0.00462419	-0.00245516	-0.000228321	-0.000104536	-0.00665196	-0.00049491	-0.000274751	-0.0013001	0.00199159	0.00395833	0.00363988	-0.00122891	-0.00554289	0.00488332	0.00521346	0.00474704	0.00410278	0.00483739	0.00471535	0.00460371	0.00482871	0.005046	0.00403846	0.00424293	0.00414955	0.00456182	0.00469401	0.00462141	0.0044741	0.0046196	0.00473835	0.379071	0.161046	0.384105	0.755096	0.753219	0.326757	0.593826	0.962287	0.983472	0.099527	0.907143	0.947209	0.775648	0.67136	0.391711	0.415906	0.790224	0.242084
cg16711011	2	568198	1236	0.00557577	0.00163497	0.00193482	0.00153849	0.00168288	-0.000666422	0.00115495	-0.00298056	-0.00247581	-0.00372022	-0.00386814	-0.00229603	-0.000445976	-0.000748625	-0.00353933	-0.00604125	0.000900183	-0.00325383	0.00534926	0.00551245	0.00547325	0.0046769	0.00523368	0.00539129	0.00500393	0.00539654	0.0053906	0.00484898	0.0046907	0.00484813	0.00472673	0.00533264	0.00499715	0.00521549	0.00483459	0.0051163	0.297252	0.766775	0.72371	0.74219	0.747795	0.901623	0.817464	0.580737	0.646031	0.442952	0.409576	0.635791	0.92483	0.888356	0.478778	0.246731	0.852291	0.524794
cg00498796	2	568406	1237	0.00918365	0.0016354	0.000755131	0.00556378	0.00510136	0.000364457	-0.00159809	-0.00340598	-0.00365898	-0.0044193	-0.00430597	-0.00193094	-0.00345901	0.00375081	-0.00192111	-0.00593949	0.000719495	-0.00466471	0.00622063	0.00634323	0.00635089	0.00550591	0.00623805	0.00607318	0.00581148	0.00627252	0.00611405	0.00552805	0.00543173	0.00562374	0.00546314	0.00591843	0.00578892	0.00602851	0.0057006	0.00591635	0.139857	0.796548	0.905353	0.312251	0.413482	0.952147	0.783325	0.58713	0.549537	0.42404	0.427927	0.731332	0.526633	0.526244	0.739996	0.324509	0.899563	0.430437
cg10338093	2	589583	1237	0.00447747	0.000561159	-0.000422275	0.00400033	0.00268865	0.000658642	0.0015257	-0.00440241	-0.00328819	-0.00719511	-0.00416533	-1.91565e-05	-0.000325431	0.000861248	-0.00161011	-0.00255082	0.000645048	-0.00407321	0.00535793	0.00568001	0.00572003	0.00488574	0.00548016	0.00544183	0.00534245	0.00558531	0.0054799	0.00484882	0.00475252	0.00503944	0.00503728	0.00535397	0.00521321	0.00536063	0.00501681	0.00525574	0.40334	0.921301	0.941151	0.412914	0.623699	0.903665	0.7752	0.430573	0.548476	0.137839	0.380787	0.996967	0.948489	0.872202	0.757434	0.634186	0.897692	0.438339
cg17813874	2	625803	1237	0.000114288	0.00434353	-0.00696297	-0.00607955	8.36615e-05	-0.00710441	0.00193128	0.00108807	0.0103237	0.00255278	-0.00441056	0.00259892	-0.00237899	-0.00384108	0.00788975	0.00887502	0.00146863	0.00727964	0.00718701	0.00793058	0.00777613	0.00681323	0.00671009	0.00744815	0.00691788	0.00740645	0.00743836	0.00649082	0.00682922	0.00700012	0.0075728	0.00743442	0.00766212	0.00715872	0.00674811	0.00713936	0.987313	0.583902	0.370558	0.372224	0.990052	0.34016	0.780113	0.883204	0.165168	0.694105	0.518385	0.710438	0.753408	0.605393	0.303147	0.215068	0.827713	0.307895
cg26342985	2	628881	1237	0.00589791	-0.00268539	-0.000805261	0.00322374	0.00396993	-0.000855971	0.000572026	-0.00228966	0.0022327	-0.0081811	-0.0040057	-0.00400898	-0.00196476	0.0042255	-0.00268996	-0.00652508	0.00029605	-0.00317708	0.00605382	0.00650254	0.00672929	0.00552492	0.00641237	0.00615796	0.00614254	0.0064361	0.00651876	0.00568833	0.00556424	0.00568576	0.00563535	0.00627403	0.00598285	0.00602721	0.00574879	0.00587763	0.329934	0.679624	0.904748	0.559563	0.535847	0.889448	0.925804	0.722026	0.731972	0.15037	0.471587	0.480753	0.727353	0.500635	0.652991	0.278985	0.958929	0.588827
cg13314394	2	628958	1236	-0.00371578	-4.08189e-05	0.00228159	-0.000321548	-0.00340649	-0.00497164	0.00393341	-0.00084211	0.00151959	0.00109793	0.00226729	0.0012686	-0.00157248	-0.00558506	-0.00222699	0.00561861	-0.00102653	0.00703022	0.0043023	0.00443163	0.00412426	0.0036652	0.00400355	0.00388584	0.00396902	0.00424452	0.00431902	0.00369979	0.00356518	0.00358302	0.00363784	0.00403455	0.00383578	0.00387642	0.00363127	0.00378108	0.387768	0.992651	0.580118	0.930091	0.394843	0.200747	0.321671	0.842732	0.72496	0.766654	0.524807	0.723295	0.665555	0.166264	0.561522	0.147217	0.777413	0.0629827
cg25785397	2	662770	1237	-0.000207445	0.0022973	-0.00278369	0.000740143	0.00192557	0.00229471	-0.00174805	-0.00345455	-0.00286763	-0.00370316	-0.00213024	-0.000571946	0.000682048	0.00191601	0.0021165	-0.0042721	0.00154313	-0.00481237	0.00416528	0.00438863	0.00426905	0.00358901	0.00411798	0.00408881	0.00402255	0.00439382	0.00414127	0.00380678	0.00366955	0.00378621	0.00398196	0.00417555	0.00389692	0.00403425	0.00374663	0.00402684	0.960279	0.60065	0.514361	0.836615	0.640071	0.574649	0.66388	0.431733	0.488653	0.330663	0.561565	0.879928	0.864	0.646332	0.587046	0.289619	0.680433	0.232058
cg17611880	2	675921	1237	-0.00453302	-0.00122863	0.00425389	0.00141084	0.00237506	-0.002199	0.00349831	-0.00332061	0.00182086	0.000173268	-0.00143728	0.00298807	-0.000120887	0.00228449	-0.00352529	0.00388614	-0.00516351	0.00137278	0.00433548	0.00449314	0.0044931	0.0040227	0.00460143	0.00445057	0.00421548	0.00438808	0.0041449	0.00413677	0.00409185	0.00388915	0.00381961	0.00449861	0.00427799	0.00430604	0.00415765	0.0039478	0.295763	0.784511	0.343761	0.725798	0.605744	0.62124	0.40661	0.44921	0.660443	0.966591	0.725397	0.442304	0.974752	0.611579	0.409909	0.3668	0.214262	0.728041
cg18263335	2	676133	1237	0.0024142	0.00396629	0.00276862	0.00200242	0.00239359	-0.00340606	0.00086578	-0.0057235	-0.0050025	-0.00317323	-0.00281733	0.000483911	0.00155862	-0.000915565	-0.00282474	-0.00357073	-0.000991949	-0.00521458	0.00450744	0.00471936	0.00465541	0.00395409	0.0045046	0.00443696	0.00435804	0.00466214	0.00451696	0.00411403	0.00396919	0.00410165	0.00405847	0.00443443	0.00429174	0.0044204	0.00420191	0.00432195	0.592232	0.400669	0.552037	0.612564	0.595166	0.442691	0.842527	0.219577	0.26808	0.440518	0.477829	0.906084	0.700947	0.836426	0.510422	0.419215	0.813378	0.227611
cg14585167	2	709329	1237	-0.00356685	0.00409687	0.00113534	0.000453997	-0.00101016	0.000992239	0.00613004	-0.00551177	-0.00460891	-0.00637593	7.15035e-05	-0.00180167	0.0047492	-0.00581898	-0.0044395	-0.000133856	0.0020595	-0.00476415	0.0041324	0.00446964	0.00436215	0.00364674	0.00397487	0.00393454	0.00398978	0.00436815	0.00405011	0.00349421	0.00347824	0.00353625	0.00383472	0.00402793	0.00390973	0.00386933	0.00362298	0.00389503	0.388059	0.359353	0.794656	0.900924	0.799391	0.800897	0.124431	0.207017	0.255132	0.0680441	0.983599	0.610411	0.21554	0.148554	0.256165	0.972404	0.569726	0.221279
cg06850787	2	716357	1237	0.00302356	0.000909457	-0.0068468	0.00402002	0.00143538	0.0049045	0.00198367	-0.00417929	0.00067813	-0.00783305	-0.00432432	-0.00466313	0.000886492	0.00273082	-0.00311977	-0.00833669	-0.00202323	-0.00733927	0.00640988	0.00715418	0.00636133	0.00583262	0.0066281	0.00643285	0.00631834	0.00677306	0.00667104	0.00585064	0.00584314	0.00587663	0.00614784	0.00641692	0.00633058	0.00624981	0.00608422	0.00610712	0.637139	0.898843	0.281786	0.490678	0.828552	0.445813	0.753556	0.537204	0.919032	0.180624	0.459259	0.427485	0.885346	0.670425	0.622147	0.182233	0.739484	0.229459
cg13738167	2	726435	1237	0.00557503	0.00166218	0.00017187	0.00354639	0.00177711	0.00189693	0.00224047	-0.00350674	-0.00311756	-0.00730333	-0.00321984	-0.00156685	-0.0007887	0.0010527	-0.00290821	-0.0062427	0.00296559	-0.00551862	0.00559061	0.00585583	0.0056865	0.00472743	0.00557979	0.00537034	0.0053897	0.00569089	0.00570332	0.00489679	0.00480374	0.00504686	0.00502276	0.00548874	0.00520479	0.00531249	0.00502289	0.00524678	0.318661	0.776524	0.975888	0.453151	0.750112	0.723921	0.677633	0.537762	0.584639	0.135843	0.502681	0.756211	0.875225	0.847904	0.576329	0.239955	0.554913	0.292887
cg14222729	2	731215	1235	0.00727806	-0.00108696	-0.00432092	0.00238634	0.00204209	-0.00359365	-0.00112282	0.00082666	-0.000193133	-0.00668623	-0.00309263	0.00186576	-0.00415563	0.00606409	0.000231318	-0.00506282	-0.00225638	-0.00389836	0.00476469	0.004967	0.00483576	0.00410579	0.00487264	0.00482514	0.00426567	0.00463881	0.00453272	0.00408123	0.00423456	0.00444157	0.00438949	0.00470796	0.00436105	0.00447827	0.00443343	0.00444561	0.126637	0.826777	0.371571	0.561096	0.675149	0.456406	0.79238	0.858562	0.966014	0.101362	0.465187	0.674435	0.343779	0.197728	0.957699	0.258252	0.61079	0.38054
cg01479768	2	731298	1237	-0.00082967	-0.0082029	-0.00710673	-0.00209385	-7.66716e-05	-0.00426848	0.00794529	0.00424569	0.00550257	-0.00849845	-0.00471948	0.00544901	-0.000838188	0.00225787	0.00089793	0.0018921	-0.00211811	0.00124335	0.00417457	0.00446523	0.00433233	0.00363648	0.00434041	0.00426217	0.00350972	0.00409285	0.00379451	0.00367111	0.00395965	0.00409775	0.0040695	0.00422662	0.00390935	0.0038323	0.00388495	0.00386631	0.842463	0.0662007	0.100923	0.564756	0.985906	0.316595	0.0235868	0.299576	0.147019	0.0206156	0.233303	0.183599	0.836816	0.593201	0.818334	0.6215	0.58561	0.747767
cg02310723	2	731349	1237	-0.00143953	0.00337187	-0.00122078	0.000113701	0.000800377	-0.00450779	0.00263643	-0.00214781	-0.000916201	-0.0020477	0.00106281	0.00208022	-0.00334511	-0.00254102	-0.00282796	0.00412705	-0.00191947	0.00213059	0.00409364	0.00442703	0.00432273	0.00359834	0.00424039	0.00432862	0.00382571	0.00412765	0.00394559	0.00351483	0.00345872	0.00392407	0.00416679	0.00399018	0.00391751	0.00379705	0.00394549	0.0041442	0.725099	0.446266	0.777631	0.974792	0.850288	0.297694	0.490738	0.602822	0.816376	0.56017	0.758627	0.596031	0.422088	0.524244	0.470369	0.277077	0.626614	0.607173
cg26476930	2	731519	1237	0.00106772	-0.000622509	0.00610357	-0.00183775	-0.000454094	-0.00929194	0.00615302	0.00190324	-0.00718582	-0.00248249	-0.00197788	0.00377472	-0.00124212	0.00172388	-0.00323423	-0.000225329	-0.00410878	-0.00208234	0.00433222	0.00445423	0.00421128	0.00399536	0.0046028	0.0045064	0.0038596	0.00430095	0.00421742	0.00369126	0.00396254	0.00419947	0.00414776	0.00450315	0.00371585	0.00379062	0.00394855	0.00395302	0.805326	0.888852	0.147243	0.645537	0.921411	0.0392133	0.110888	0.658116	0.0884106	0.501245	0.617679	0.368728	0.764584	0.701857	0.384089	0.952599	0.298071	0.598352
cg20057198	2	731561	1235	0.00411707	-0.00456833	-0.00181097	0.00195946	-0.00202532	-0.00393963	0.00579563	0.00300668	0.00348406	-0.00903754	0.000889778	-0.000129827	-0.00309645	0.00878627	-0.00488619	-0.00391846	0.00172082	0.00207065	0.0047064	0.0050331	0.00477516	0.00442446	0.00500366	0.00499506	0.00420395	0.00477034	0.00464337	0.0044008	0.00408163	0.00472932	0.00456125	0.00481245	0.00441729	0.00460889	0.00446569	0.00467134	0.381693	0.364059	0.704504	0.65786	0.685648	0.430285	0.168013	0.528507	0.453056	0.0400129	0.827433	0.9781	0.497226	0.0678894	0.268661	0.395217	0.699984	0.657573
cg24104387	2	732037	1237	0.0054276	-0.00387963	0.00101578	0.00119597	0.00391893	-0.00227599	0.00521864	0.0025473	-0.00158235	-0.00756785	-0.00375116	0.00150293	-0.00450084	0.00686451	-0.00402005	-0.00407205	-0.00178672	-0.000584995	0.00588164	0.00669283	0.00629325	0.00563985	0.00651778	0.00642273	0.00548967	0.00622209	0.00589231	0.0056933	0.00544519	0.0060061	0.00538981	0.0058764	0.00559461	0.00600413	0.00566629	0.00581185	0.356109	0.562137	0.871772	0.832063	0.547662	0.723066	0.341793	0.682248	0.78828	0.183764	0.49089	0.802406	0.403681	0.242747	0.472414	0.49764	0.752515	0.919824
cg11902941	2	741806	1237	0.00760825	0.00309	-0.00117141	0.00119902	0.00526141	0.00477284	0.00224405	0.00134017	0.000262962	-0.00549128	-0.00498747	-0.00720762	0.00154384	0.000469327	-0.00320051	-4.0596e-05	0.00230262	-0.00601984	0.00680662	0.00685964	0.00682586	0.00578411	0.0068681	0.00605049	0.00595257	0.00666291	0.00648911	0.00551625	0.00582798	0.00574173	0.00608436	0.00635831	0.00607006	0.00617593	0.0060878	0.00587163	0.263664	0.652378	0.863742	0.835779	0.443638	0.430208	0.706183	0.840589	0.967676	0.319506	0.392119	0.209368	0.799697	0.941159	0.598012	0.994755	0.705256	0.305249
cg05359777	2	741831	1237	0.00364238	0.00244686	-0.00417043	6.12944e-05	0.00224342	0.00724764	0.00342713	-0.00393337	0.00423738	-0.00341549	-0.00413471	-0.00387879	0.00194832	-0.000449911	-0.00279219	-0.00729728	0.00112817	-0.00463314	0.00514512	0.00519436	0.00540836	0.00447221	0.00527103	0.00479469	0.00502619	0.00523608	0.00520434	0.00438038	0.00455028	0.00451851	0.00480968	0.00503792	0.00464327	0.00476993	0.00471608	0.0045458	0.47899	0.637597	0.440643	0.989065	0.67039	0.130636	0.49533	0.45253	0.415529	0.435553	0.363523	0.390658	0.685416	0.928839	0.547612	0.126054	0.810936	0.308101
cg08844527	2	741887	1237	-0.00480699	-0.00295294	0.00435309	-0.000662362	0.000703205	-0.00237484	0.00342456	0.00263661	0.00141459	0.00319416	-0.000945353	0.00144347	0.00177455	-0.00628982	-0.00111223	0.00521062	0.00115478	0.00517005	0.00446479	0.00450683	0.00427979	0.00386862	0.00444285	0.00409768	0.00405339	0.00446523	0.00450823	0.00365461	0.00371432	0.00384549	0.00388916	0.00426949	0.00386024	0.00390967	0.00400623	0.00397135	0.281639	0.51233	0.309093	0.864055	0.874238	0.562213	0.398187	0.554871	0.753689	0.382114	0.799097	0.707388	0.648188	0.140697	0.773251	0.182614	0.773158	0.192972
cg01580164	2	742416	1237	-0.00583336	0.00021113	-0.00394901	-0.00218532	-0.00358121	-0.00471465	0.00462289	0.000710903	0.0024447	-0.00133653	-0.000997237	0.00885582	0.00503132	-0.00150496	0.00564447	-0.00194097	0.00490682	-0.00233258	0.00457951	0.00483412	0.00441968	0.00371874	0.00457505	0.00413104	0.00376763	0.00456337	0.00419491	0.00361644	0.00390422	0.00412302	0.00409332	0.00460398	0.00419177	0.0035759	0.00420745	0.00415428	0.202736	0.965164	0.371586	0.556766	0.433763	0.253756	0.219822	0.876203	0.560043	0.711703	0.798394	0.0317218	0.219014	0.743757	0.178122	0.587273	0.243525	0.574464
cg02708940	2	742423	1237	0.00348782	0.000308521	0.000188827	0.00356555	0.00191295	0.00124673	0.00223373	-0.00268521	-0.00190188	-0.00489551	-0.00388394	-0.00397741	-0.00200263	0.000904866	-0.000164754	-0.00242332	0.000963092	-0.00550244	0.00453002	0.00419801	0.00448631	0.0038642	0.00447061	0.00423755	0.0040354	0.00422823	0.00447158	0.00366533	0.00378507	0.00396932	0.00401798	0.00429143	0.0040727	0.00399347	0.00400918	0.00405507	0.441339	0.941415	0.966427	0.356156	0.668728	0.768597	0.579898	0.525385	0.670599	0.181671	0.304834	0.316324	0.61819	0.833001	0.967732	0.54397	0.810159	0.174803
cg12431599	2	742427	1237	-0.00430344	0.000606594	0.0038008	0.00185278	3.83271e-05	-0.00340852	0.0002219	-0.000626836	0.00150016	0.00165119	-0.000194011	0.00318746	-2.27746e-05	-0.00476262	-0.00271081	0.00267289	-0.000456094	0.00426328	0.0040944	0.00425221	0.00406389	0.00352151	0.00403244	0.00372991	0.00378538	0.00409611	0.00409315	0.00354084	0.00345071	0.00357617	0.00370707	0.00405653	0.00371186	0.00381848	0.00378874	0.00371255	0.293234	0.886564	0.349654	0.598796	0.992416	0.360803	0.953255	0.878373	0.713989	0.640981	0.955164	0.372765	0.995098	0.24037	0.4652	0.483934	0.904181	0.250828
cg05018648	2	794683	1237	0.00289062	0.00259968	0.00231277	0.00151246	0.000298277	-0.00340169	0.000916565	-0.00214982	-0.00548566	-0.00396158	-0.00366949	0.00135071	0.000878011	-0.000338994	-0.00258916	-0.00451714	0.00169156	-0.00372283	0.00437712	0.00459602	0.00456458	0.00380378	0.00431383	0.00431163	0.00411913	0.00447521	0.00429991	0.00393356	0.00374517	0.00390494	0.00414973	0.00441979	0.00428272	0.00429968	0.00397488	0.00426518	0.509002	0.571641	0.612381	0.690911	0.944875	0.430138	0.823914	0.630954	0.20204	0.313875	0.327188	0.729419	0.832433	0.938863	0.545471	0.293453	0.670427	0.382749
cg05850990	2	857185	1237	0.012816	0.00390836	0.00416184	0.0016401	-0.00317897	-0.00806903	-0.00179012	-0.00599857	-0.00321629	-0.00552646	0.00121792	-0.00173706	-0.0032699	-0.00311235	-0.000433353	-0.00621143	-0.0033709	-0.00434956	0.00673798	0.00675545	0.00699009	0.00578849	0.00677177	0.00639874	0.0063057	0.00690937	0.00660525	0.00584653	0.00608231	0.00599759	0.00592	0.00661441	0.00638546	0.00581823	0.00620649	0.00606275	0.0571637	0.562893	0.551582	0.776918	0.638752	0.207297	0.776495	0.385297	0.626308	0.344529	0.841293	0.772102	0.58071	0.637968	0.945893	0.28571	0.587044	0.473112
cg00905746	2	857746	1237	0.00338027	0.00229775	-0.000581747	0.00106406	0.00409575	-0.000676858	0.00190982	-0.00498479	-0.00353633	-0.00440796	-0.00517175	-0.000134514	-0.000676855	8.2035e-05	-0.00246376	-0.00426948	0.00134467	-0.00317219	0.00560276	0.00585162	0.00584035	0.00478424	0.0055286	0.00536456	0.0054765	0.00581955	0.00562715	0.00493601	0.00488773	0.00488381	0.00521796	0.00555607	0.00523084	0.00539755	0.00516884	0.00542663	0.546294	0.694564	0.920655	0.823995	0.458796	0.899596	0.727292	0.391688	0.529716	0.371847	0.290006	0.978027	0.896791	0.98822	0.637636	0.428942	0.794749	0.558843
cg27058510	2	861874	1237	0.00342997	0.00354979	-0.00554128	-0.00242397	-0.00105284	0.00210767	-0.000641404	0.00617808	-0.00152951	0.000121849	0.000330553	-0.00586871	0.000966421	0.00299535	-0.000680711	0.000109816	0.00562788	0.00112394	0.00423226	0.00482187	0.00457685	0.00385775	0.00415901	0.00447901	0.00376535	0.00446834	0.00421375	0.00386022	0.00365918	0.00424843	0.00418799	0.00434927	0.00415346	0.00402677	0.00393765	0.00413212	0.41769	0.461617	0.226003	0.529782	0.800155	0.63795	0.86474	0.166778	0.716619	0.974819	0.928021	0.167161	0.817501	0.491011	0.869818	0.978243	0.152933	0.785621
cg06699195	2	863889	1237	0.00225273	0.00256445	0.00166775	0.00457181	0.00360475	0.00203175	4.32479e-05	-0.0019533	-0.000163208	-0.00621701	-0.00489999	-0.00275856	-0.000576962	0.00223441	-0.00152776	-0.00503539	-0.00100331	-0.00380272	0.0056258	0.00576769	0.00574666	0.00488653	0.00559664	0.00547238	0.00560605	0.00574112	0.00581406	0.005112	0.00496284	0.00486671	0.00502621	0.00550132	0.0052368	0.00540862	0.00510041	0.00537994	0.688841	0.656592	0.771654	0.349482	0.519516	0.710433	0.993845	0.733684	0.977605	0.223924	0.323479	0.570835	0.908611	0.684626	0.770489	0.351857	0.844053	0.47967
cg06791546	2	863938	1237	0.000397817	0.00208106	-0.00320877	0.00309067	0.00163427	0.00135345	0.00134467	-0.00178659	0.000922423	-0.00555215	-0.00302508	-0.00427664	-0.000765699	-0.00179539	-0.005156	-0.00321854	-0.000419916	-0.00285963	0.00536978	0.00542959	0.00571941	0.0047156	0.00557579	0.00518033	0.00539681	0.00552538	0.00547394	0.00464384	0.00496413	0.00506274	0.00488806	0.00533447	0.0052342	0.0050535	0.00495272	0.00503067	0.940943	0.701511	0.574776	0.512201	0.769445	0.793886	0.803237	0.746436	0.866181	0.231855	0.542267	0.398262	0.875523	0.736446	0.324595	0.524194	0.932432	0.569737
cg01854967	2	863946	1237	0.00163954	0.00817184	0.00414859	0.0083054	-0.000782571	-0.00230854	-0.000709563	-0.00957663	0.000685793	-0.00688701	-0.00243654	0.000781402	-0.00441545	-0.00671062	-0.00735135	-0.00120611	-0.00143854	-0.00110871	0.00532294	0.00572736	0.00573729	0.00512614	0.0053599	0.00500129	0.00507487	0.00545634	0.00529141	0.00482944	0.00469595	0.00484273	0.00536946	0.00548152	0.00505601	0.0052438	0.00517566	0.0050542	0.758072	0.153636	0.469623	0.105188	0.883918	0.644377	0.888803	0.0792358	0.896879	0.153855	0.603858	0.871813	0.410892	0.220867	0.145952	0.818086	0.781055	0.826366
cg10902693	2	875509	1237	-0.002577	0.00578865	-0.00420654	0.00337801	0.00307415	0.00266495	0.00385017	-0.00495477	0.00141755	-0.00838231	-0.00411145	-0.00455408	0.00166577	-0.00114564	-0.00131243	-0.00690932	-0.00312923	-0.00546675	0.00517224	0.00543924	0.00539696	0.00449194	0.00518835	0.0050388	0.00502285	0.00521253	0.00501108	0.0042807	0.00450895	0.00455353	0.00474884	0.00503091	0.00473427	0.00475513	0.00467537	0.0047765	0.618317	0.28722	0.435728	0.452042	0.553509	0.596884	0.44336	0.341834	0.777266	0.0502108	0.361853	0.317251	0.725758	0.819864	0.781612	0.146217	0.503303	0.252412
cg17497490	2	944690	1236	0.00501749	0.00859958	0.00176917	-0.000406805	-0.000713041	0.00761502	-0.0029792	-0.00311713	-0.00118174	-0.000104569	0.00330409	-0.00737298	-0.00224807	-0.000338351	-0.00538269	-0.0102371	0.00130243	-0.00933896	0.0069374	0.00696931	0.00722204	0.00592173	0.00663019	0.00633923	0.00670562	0.00677862	0.0067046	0.00598279	0.00590484	0.00586076	0.00650552	0.00664568	0.00693949	0.00642784	0.00660511	0.00654111	0.469525	0.217232	0.806481	0.945231	0.914357	0.229653	0.656837	0.645626	0.860091	0.986055	0.575783	0.208383	0.729671	0.959395	0.43795	0.111246	0.843683	0.153368
cg14256587	2	946010	1236	-0.00630162	0.00175143	0.000427956	-0.000547642	-0.0063386	-0.0100757	0.00184684	0.00078793	-0.00150052	-0.00345597	0.00227656	0.0169473	0.000326278	-0.000412958	0.00230057	-0.00120199	0.000699671	0.00211132	0.00487887	0.00528168	0.0049861	0.00401322	0.00480733	0.00470274	0.00423883	0.00497211	0.00482801	0.00421008	0.00445416	0.00449211	0.00447257	0.00500414	0.00471969	0.0038508	0.00452387	0.00476851	0.196491	0.740187	0.931602	0.891458	0.187327	0.0321512	0.663057	0.874086	0.755956	0.411714	0.609275	0.000161498	0.941845	0.934231	0.625947	0.754935	0.877088	0.657936
cg09973771	2	1043404	1237	0.00854065	0.00131358	-0.0025599	0.00172413	-0.00141519	0.00608199	-0.00264246	0.00016867	0.00328382	0.000773694	0.00265556	-0.00839097	-0.00384753	-0.000179304	-0.00303013	-0.00422554	0.000400909	-0.00262752	0.00458599	0.0046418	0.0043375	0.00382709	0.00475655	0.0042498	0.00389672	0.00453928	0.00411643	0.00361251	0.0040822	0.00410551	0.00426538	0.00440783	0.00407672	0.00407327	0.00435509	0.00430059	0.0625562	0.777185	0.555071	0.652344	0.766066	0.152394	0.497693	0.970359	0.425024	0.830414	0.515355	0.0409701	0.367037	0.967552	0.457314	0.299557	0.926654	0.541222
cg17600393	2	1051107	1237	0.000962751	0.00489232	0.000256534	0.00518275	0.00229518	0.00199315	-0.00144563	-0.00457269	-0.00516179	-0.00709293	-0.00149731	-0.00182683	0.000563039	0.00276907	-0.00119584	-0.00664419	0.00138156	-0.00937054	0.00601465	0.0064899	0.00625173	0.00545762	0.00588598	0.00588519	0.0059327	0.00624187	0.00618238	0.00555886	0.00521252	0.00560511	0.00556082	0.00612944	0.00577953	0.00594848	0.00548798	0.00575864	0.872828	0.450948	0.967269	0.342298	0.696581	0.734857	0.807485	0.463812	0.403762	0.201966	0.773919	0.744483	0.919351	0.651438	0.836081	0.264013	0.80124	0.103692
cg19447020	2	1064610	1237	0.000749736	0.00168151	0.00176467	0.0036083	0.0013828	-0.00276376	0.00338323	-0.0027659	-0.00299639	-0.00450266	-0.00410896	0.000816169	0.000536967	-0.00164147	-0.00288679	-0.00482534	0.000131101	-0.00211514	0.00421081	0.00444931	0.00439809	0.00375073	0.0042952	0.00428691	0.00405681	0.00430173	0.00422679	0.00380912	0.00370335	0.0039341	0.0039298	0.00415261	0.00413539	0.00429049	0.00405266	0.00414361	0.858683	0.705486	0.688246	0.336037	0.747498	0.519124	0.404301	0.52024	0.478384	0.237177	0.267203	0.835651	0.891315	0.692631	0.485133	0.260733	0.974193	0.60973
cg25738198	2	1077595	1237	-0.000137945	0.00125088	0.0012149	-0.00531974	-0.00611225	-0.00708782	0.00495722	0.00314969	-0.00324847	-0.00480755	-0.000378679	0.0121686	0.0035655	-0.00453009	0.00239379	-0.0018595	-0.00188821	-0.00436875	0.00543068	0.00580191	0.00566487	0.00479265	0.00528451	0.00514183	0.00478459	0.0055869	0.00556669	0.00480986	0.00512419	0.00517855	0.00513916	0.00545731	0.00537626	0.00478581	0.00497084	0.00522089	0.979735	0.829301	0.830187	0.267008	0.247421	0.16806	0.300165	0.572915	0.559519	0.317544	0.94109	0.018783	0.487813	0.406485	0.656138	0.697613	0.70405	0.402714
cg02953125	2	1079100	1237	0.00486325	-0.00150776	-0.0152653	-0.00228793	-0.00780879	-0.00353285	-0.0070212	-0.000415905	0.00647032	-0.00422235	-0.00126553	0.00108824	-0.00313691	-0.000211002	0.0123749	-0.00483018	0.00312138	-0.00519567	0.00553218	0.00571439	0.00537343	0.0050226	0.00529847	0.00542298	0.00499559	0.00556067	0.00527715	0.0050892	0.00457926	0.00517605	0.00499689	0.00536766	0.00512017	0.00525781	0.00519628	0.00535499	0.379356	0.791893	0.00449889	0.648731	0.14054	0.514751	0.159879	0.940379	0.220161	0.406726	0.782271	0.833476	0.530153	0.968643	0.0156532	0.358269	0.548042	0.331923
cg19321374	2	1084064	1237	0.00528844	0.00322309	0.00409372	0.00406543	0.00680273	0.00439042	-0.00154536	-0.00186771	-0.00607175	-0.00873726	-0.0052321	-0.00326354	0.000390734	0.000441195	-0.00356004	-0.00362037	-0.000224493	-0.00844119	0.00650425	0.0071212	0.0068375	0.00588892	0.0065973	0.00644343	0.00636198	0.00661817	0.00657447	0.00593384	0.00575086	0.0060043	0.00588778	0.00648493	0.0059598	0.00630421	0.00588634	0.00622733	0.416175	0.650834	0.549362	0.489973	0.302476	0.495631	0.808079	0.777784	0.355728	0.1409	0.362931	0.586763	0.947088	0.945759	0.550278	0.56578	0.969578	0.175256
cg06700063	2	1158609	1237	0.00583597	0.00341339	-0.00209159	0.000749686	0.00242794	0.00231252	-0.00363373	-0.00332429	-0.00133851	-0.00285234	-0.00192483	-0.00364748	-0.000830439	0.00307787	-0.000443176	-0.00473285	-0.000454258	-0.00548905	0.00531137	0.00543298	0.00529928	0.00454119	0.00510643	0.00514386	0.00505573	0.00536384	0.00530066	0.0047481	0.00455379	0.00470194	0.00472006	0.00514655	0.00489399	0.00500319	0.00480563	0.00499964	0.271869	0.529826	0.69307	0.868876	0.634454	0.653022	0.472304	0.535416	0.800642	0.548018	0.672524	0.437903	0.860342	0.549809	0.927846	0.344166	0.924691	0.272253
cg19490598	2	1237302	1237	-0.00391306	-0.00647218	-0.00265577	0.00318653	0.00222406	-0.00209318	0.0087928	-0.00190441	0.001255	-0.00884111	5.0444e-05	0.000959637	0.000296243	7.01731e-05	-0.00319728	0.00157628	-0.000466482	0.00525937	0.00389645	0.00428841	0.00427868	0.00324708	0.00374783	0.00407696	0.00347732	0.0038343	0.00361142	0.00330627	0.00365434	0.0036611	0.0040322	0.00421751	0.0037716	0.0035051	0.00345245	0.00361047	0.315251	0.131241	0.534798	0.32642	0.552895	0.60766	0.0114513	0.619417	0.728209	0.00749436	0.988986	0.793231	0.941433	0.986725	0.396591	0.65292	0.89252	0.145199
cg19095764	2	1250979	1237	0.00555283	0.00220465	0.00415876	0.00259392	0.00235854	0.000282034	-0.00209841	-0.00289912	-0.00569051	-0.00430208	-0.00212817	-0.000889664	-0.00254939	-0.000675044	-0.00335969	-0.00393368	0.00132398	-0.00572026	0.00440552	0.00452849	0.00468298	0.00395723	0.00436177	0.0044643	0.00425327	0.00451535	0.00447303	0.00404485	0.00384906	0.00410519	0.00404972	0.00436974	0.00416977	0.00442365	0.00399196	0.00430541	0.207516	0.626371	0.374509	0.512153	0.588695	0.949627	0.621755	0.520835	0.203308	0.287512	0.580328	0.828429	0.529007	0.87723	0.4204	0.373875	0.740145	0.183973
cg12796498	2	1276796	1236	0.000954032	0.00268915	-0.00169459	4.83961e-05	0.00184045	0.000731114	-0.000335267	-0.00293501	-0.00311036	-0.00415654	-0.00284155	-0.00299681	0.000770596	0.000188227	-0.00136237	-0.00367297	0.00220108	-0.00297867	0.0042112	0.00421823	0.00400719	0.0035377	0.00401228	0.00393367	0.00398377	0.0041358	0.00400972	0.00362781	0.00350188	0.00362034	0.00378248	0.00396958	0.00376515	0.00382127	0.00364406	0.00384201	0.820777	0.523795	0.672378	0.989085	0.646447	0.852554	0.932931	0.477915	0.437923	0.251901	0.417116	0.407801	0.838566	0.962181	0.717474	0.336456	0.545831	0.438169
cg12074541	2	1286641	1237	-0.0062077	-0.00160885	0.00145372	-0.00595107	0.00374005	0.00772722	0.00150828	0.00932254	-0.00146065	-0.00476987	-0.00174728	-0.00573207	0.00475579	0.00338474	0.00430435	-0.00175103	0.00178409	-0.00551782	0.00420696	0.00463183	0.00426699	0.00382817	0.00424707	0.0039319	0.00394052	0.00414271	0.00390854	0.00345525	0.00373229	0.00382944	0.00421819	0.00425533	0.00428343	0.00388152	0.00411919	0.00378781	0.140057	0.728332	0.733336	0.120054	0.378524	0.0493836	0.701897	0.0244268	0.708623	0.167442	0.639675	0.134434	0.259553	0.426375	0.314952	0.651904	0.664929	0.14519
cg03977419	2	1446987	1237	0.00518862	-0.00359691	0.000353694	0.00834888	0.00190382	-0.000543981	0.0035225	-0.000338465	-0.00500094	-0.00835427	-0.00670803	-4.15997e-05	-0.000614396	0.00368939	-8.73228e-05	-0.00781233	0.00190636	-0.00144647	0.00460386	0.00508341	0.00492034	0.00429095	0.00462376	0.00462401	0.00434273	0.0047097	0.00454922	0.00413301	0.00380722	0.00414461	0.00418619	0.00439872	0.00447681	0.00440432	0.00438851	0.00451201	0.259736	0.479208	0.942694	0.0516916	0.680525	0.906351	0.417293	0.942709	0.271639	0.0432434	0.0780823	0.991992	0.883316	0.401614	0.984438	0.0760979	0.664	0.748528
cg05695007	2	1565727	1237	0.00654945	0.00383081	0.00384742	0.00345334	0.00522214	0.000872032	0.00150354	-0.0064674	-0.00713034	-0.00463949	-0.0041932	-0.00258347	-0.00214733	-0.00158667	-0.00527776	-0.00613073	-0.00127487	-0.00494635	0.00623798	0.00647766	0.00606326	0.00539213	0.00597336	0.00594433	0.00586727	0.00617288	0.00607039	0.00555191	0.00518878	0.00542853	0.00536747	0.00604725	0.00557273	0.00594632	0.00545093	0.005824	0.29375	0.554261	0.525724	0.521886	0.381989	0.883369	0.797751	0.294771	0.240151	0.403348	0.419017	0.634142	0.689109	0.79303	0.343603	0.302535	0.815077	0.395712
cg07503658	2	1565960	1237	-0.00229546	0.00136421	0.00560021	0.00663264	0.00159764	0.000310452	-0.000280059	-0.00106608	-0.0018987	-0.007053	-0.00267512	-0.00189617	-0.00124378	0.00231793	-0.00355222	-0.00259871	-0.00229319	-0.00160891	0.004683	0.00485391	0.00513081	0.00417502	0.00478765	0.00515731	0.00456583	0.00476547	0.00481808	0.00442578	0.0044455	0.00459286	0.00444667	0.00450336	0.00482935	0.00446574	0.00454018	0.00461301	0.624015	0.77867	0.275059	0.11214	0.738606	0.951999	0.95109	0.822984	0.693523	0.111021	0.547334	0.679715	0.779699	0.606754	0.462006	0.56062	0.613498	0.727256
cg25693497	2	1566094	1237	-0.0102821	-0.00433025	-0.00203562	0.00464115	-0.00203712	-0.00756	0.00893481	-0.00363295	0.00193983	-0.00325152	-0.00257386	0.00600668	0.0048305	-0.000920723	0.00123931	0.00130661	0.00152307	0.00169279	0.00395221	0.00447307	0.00417556	0.00348185	0.00391063	0.00447723	0.00351707	0.00392356	0.00381624	0.00344129	0.00416084	0.00370194	0.00386162	0.00372493	0.00381618	0.00381916	0.00362758	0.00357475	0.00927886	0.333009	0.625899	0.182546	0.602423	0.0913065	0.0110723	0.354481	0.611236	0.344732	0.536186	0.10468	0.210971	0.80477	0.74537	0.732262	0.674588	0.635827
cg26773607	2	1583968	1237	0.00243406	0.0057616	-0.00418979	0.0111324	-0.00338171	-0.00202364	0.00125351	-0.00904522	0.00656092	-0.0112843	0.00149339	0.000692911	-0.00221636	0.00528755	-0.00265822	-0.00339452	0.000379218	0.00148452	0.00685692	0.00707411	0.00672469	0.0057154	0.00680999	0.00660182	0.00622729	0.00672767	0.00603745	0.00607559	0.00603499	0.00606028	0.00650732	0.00642491	0.00640918	0.00604719	0.00612062	0.00640127	0.722605	0.41538	0.533255	0.0514397	0.619485	0.759203	0.84047	0.178793	0.277168	0.0632669	0.804556	0.908971	0.733408	0.410522	0.678324	0.574567	0.950597	0.816608
cg03135081	2	1584005	1237	0.00752086	-0.00840201	-0.00406301	0.0040589	0.000894727	0.000268779	-0.00245571	0.00285091	0.000682828	-0.00818505	-0.00372018	-0.00439582	-0.00647242	0.00277433	0.00158621	-0.00203153	-0.00296852	-0.00407599	0.0048454	0.00481526	0.0047683	0.00408881	0.0045881	0.00499481	0.00434507	0.00478761	0.00461276	0.0040422	0.00409102	0.00431643	0.00458186	0.00456494	0.00418829	0.00439764	0.0043209	0.00468526	0.120623	0.0810071	0.394164	0.320863	0.845385	0.957085	0.571957	0.551525	0.882319	0.0428779	0.363164	0.308492	0.157769	0.543355	0.704891	0.644111	0.492074	0.384322
cg11234688	2	1609660	1237	0.000675529	0.00345744	-0.000639284	0.00287016	-0.00213274	-0.00320539	0.0019474	-0.0015593	-0.00379859	-0.00250853	-0.00244439	0.00141318	-0.00151165	0.0023175	-0.00231833	-0.00389223	0.00235847	-0.00300713	0.00425633	0.00453956	0.00414635	0.00371613	0.00412574	0.00399148	0.00404835	0.00450526	0.00428508	0.0037282	0.00365426	0.00373103	0.00385253	0.00426867	0.004075	0.00415417	0.00375055	0.0040394	0.873896	0.446284	0.877468	0.439907	0.605201	0.421942	0.630491	0.729263	0.375366	0.501042	0.50355	0.704863	0.694778	0.587191	0.569414	0.348787	0.529458	0.456604
cg21803847	2	1629049	1237	-0.00875273	-0.00226644	0.00103674	-0.00145324	0.00209001	-0.00657032	0.00921031	-0.00258616	0.00142121	-0.00338383	-0.00736107	0.00843799	0.00195492	-0.00419079	-0.00229748	0.00355105	-0.00314726	0.00583731	0.00431444	0.00462538	0.00436877	0.00376747	0.00416437	0.0042879	0.00376364	0.0043122	0.00396314	0.00377226	0.00391374	0.00384589	0.00401064	0.00423359	0.0041571	0.00403498	0.00408893	0.00387847	0.0424882	0.624133	0.812418	0.699695	0.615753	0.12545	0.0143978	0.548685	0.71989	0.369702	0.0599952	0.0282336	0.625952	0.322227	0.580493	0.378823	0.441476	0.13231
cg05020137	2	1629201	1236	0.00343004	0.0014018	0.00208755	0.00274388	0.000873113	-0.00136512	0.00177768	-0.00364599	-0.00458928	-0.00352937	-0.00166158	0.000689843	-0.000271547	0.000162333	-0.00355071	-0.00542581	0.000814539	-0.00361956	0.0043399	0.00451054	0.00437428	0.00376905	0.00420289	0.00438636	0.00415636	0.00437553	0.00443787	0.0039024	0.00367778	0.00382222	0.00377537	0.00420878	0.00404731	0.00413527	0.003932	0.00408127	0.429322	0.755965	0.633196	0.466612	0.835431	0.755634	0.668869	0.404693	0.301081	0.365778	0.651421	0.856774	0.942661	0.969233	0.380323	0.189493	0.835888	0.375149
cg24741066	2	1656557	1237	0.00384347	0.0013417	-8.39282e-05	0.00216038	0.0020547	0.00103032	0.00061014	-0.00245156	-0.00448408	-0.0038713	-0.00179836	0.000270774	-0.00116897	0.00554981	0.00107297	-0.00391014	0.000606841	-0.00368815	0.00477325	0.00503534	0.00504908	0.00432672	0.00488406	0.00475977	0.00465514	0.00500573	0.00491003	0.0042667	0.00411976	0.00432341	0.00418618	0.00461813	0.00452487	0.00460742	0.00438796	0.00465276	0.420699	0.789888	0.986738	0.61756	0.673978	0.828626	0.895721	0.62431	0.361111	0.364233	0.662458	0.950061	0.780056	0.229463	0.812558	0.39607	0.890006	0.427964
cg09971063	2	1679511	1237	0.00252722	-0.000302853	0.00161306	0.00258115	0.00475774	-0.00166569	0.00162092	-0.00295521	-0.00630673	-0.00467631	-0.00325987	-0.0018937	-0.000138619	0.0045465	-0.00357756	-0.00544657	-0.00110834	-0.00541124	0.00424806	0.00463401	0.00442579	0.00379787	0.00452935	0.00424314	0.00399204	0.00445147	0.00436171	0.00403563	0.00374496	0.00381302	0.00420148	0.00414529	0.00391731	0.00411286	0.0036681	0.00402023	0.551903	0.947892	0.715508	0.496737	0.293523	0.694643	0.684715	0.506772	0.148197	0.246556	0.384045	0.619442	0.97368	0.272734	0.361101	0.185411	0.762533	0.178302
cg00843803	2	1705864	1237	-0.00602345	-0.00202012	0.000475451	-0.000928481	-0.00304241	-0.00640599	0.00436823	-0.000660117	0.000888662	0.000243414	0.00186721	0.00548302	0.00179948	-0.00469492	0.00176398	0.00312647	0.00304771	0.00635146	0.00421359	0.00442407	0.00408035	0.00361098	0.00391617	0.0039689	0.00392806	0.00426465	0.00415413	0.00364424	0.00347655	0.00370884	0.00383437	0.00406222	0.00383523	0.0038641	0.00367011	0.00391818	0.152853	0.647944	0.907239	0.797081	0.437228	0.106517	0.266113	0.876988	0.830607	0.946746	0.591208	0.13931	0.638853	0.247783	0.645559	0.418454	0.406305	0.105013
cg25232120	2	1711403	1234	-0.00588771	-0.0014195	0.00404117	-0.00164823	-0.000994112	-0.0020563	-0.000475992	0.00545802	0.000585687	0.00513737	0.00103206	-0.00293034	0.00197664	-0.000706582	-0.00344614	0.00397964	4.13049e-05	0.0022673	0.00395151	0.0039962	0.0042599	0.00345662	0.0040052	0.00375714	0.0040161	0.00393772	0.00407905	0.00355337	0.00340919	0.00334419	0.00358865	0.0036761	0.00382249	0.00359541	0.00369561	0.00369617	0.136227	0.72243	0.342796	0.633482	0.803975	0.584169	0.905655	0.165721	0.885829	0.148241	0.762096	0.380895	0.581769	0.847578	0.3673	0.26835	0.991082	0.539599
cg10366053	2	1712527	1237	-0.00464023	-0.00162216	-0.00307794	0.00409754	0.00321338	-0.00125803	0.00642263	-0.00783396	-0.00216458	-0.00425648	-0.00460436	0.00347378	0.00239789	-0.000813512	0.00219094	-0.00365408	-0.00196279	-0.00202742	0.00415797	0.00444681	0.00471312	0.00358045	0.00412012	0.0042561	0.00392285	0.00410167	0.00411411	0.00355686	0.00373462	0.00385873	0.00400946	0.00402498	0.00390957	0.00401301	0.00381697	0.00372208	0.264428	0.715267	0.513718	0.25245	0.435436	0.76755	0.101581	0.0561408	0.598793	0.231425	0.217618	0.367993	0.5498	0.839826	0.575203	0.362528	0.607093	0.585959
cg20570797	2	1712800	1237	0.00318679	0.00313006	0.00270973	-0.000485756	-0.00252382	-0.00302243	-0.000273373	-0.00188252	-0.00212931	0.000522555	0.000954526	-0.00192374	-0.00371332	-0.00031697	-0.00455482	-0.00175872	0.00147512	-0.00165815	0.00396513	0.00440974	0.00398983	0.00359281	0.00399236	0.00418217	0.00366988	0.00432108	0.00390045	0.00353891	0.00359148	0.00377271	0.00361773	0.00400677	0.00372218	0.00381443	0.00378388	0.00385989	0.421567	0.477824	0.497037	0.892452	0.52728	0.469868	0.94062	0.663084	0.585124	0.882611	0.790412	0.610114	0.304693	0.936946	0.221067	0.644749	0.696652	0.667498
cg01271695	2	1719323	1237	-0.0017594	-0.00353695	0.000551792	-0.00141681	0.00250642	0.00405294	-0.00270123	0.00397416	0.00196783	-0.00148271	-0.00250728	-0.000941171	-0.00148007	0.00541138	0.000894014	0.00438469	-0.00432305	0.000512811	0.00434019	0.00444434	0.00440749	0.00354345	0.00416595	0.00442741	0.00406746	0.00428303	0.00439736	0.00379954	0.00373029	0.0041181	0.00377133	0.00428782	0.00394874	0.00387822	0.00412928	0.00442064	0.685203	0.426128	0.90037	0.689274	0.547411	0.359971	0.506622	0.353468	0.654513	0.696363	0.501494	0.819223	0.694723	0.206936	0.820887	0.258226	0.295134	0.90765
cg16894526	2	1721123	1236	0.00288748	0.000975775	0.00491597	0.00379392	0.00421079	-0.000223846	0.0029895	-0.00493973	-0.00376128	-0.0053111	-0.00697662	-0.000670252	0.00082045	0.00133928	-0.00597084	-0.00464649	0.000304373	-0.00406621	0.00547834	0.00549961	0.00542503	0.00459743	0.00530915	0.00521303	0.00525971	0.00541623	0.0055599	0.0047509	0.00456075	0.00467628	0.00449769	0.00530968	0.00483632	0.00501366	0.00485206	0.00503283	0.598143	0.859174	0.36485	0.409243	0.427709	0.96575	0.569778	0.361756	0.498723	0.263604	0.126088	0.88603	0.855256	0.80086	0.216985	0.354047	0.949981	0.419127
cg08216099	2	1725761	1237	0.000802834	0.00914307	0.00181971	0.00475141	-0.00651215	-0.00028435	0.00661084	-0.0104124	-0.00709875	-0.00678814	-0.00227986	0.000526817	0.000266656	-0.00158712	-0.00621773	-0.00357601	0.00198424	-0.0043926	0.00515115	0.00540505	0.0052378	0.00441547	0.00511703	0.00494592	0.00477395	0.00519	0.00505254	0.00445603	0.00457919	0.00463493	0.00460356	0.00491303	0.00466398	0.00471367	0.00454296	0.0046841	0.876147	0.0907261	0.728276	0.28189	0.203145	0.954153	0.166121	0.0448298	0.160025	0.127669	0.618573	0.909505	0.953809	0.746662	0.182487	0.448063	0.662276	0.348364
cg17857282	2	1742729	1237	0.00518013	0.00307351	0.00382597	0.00354582	0.00236815	-4.58332e-05	0.000755169	-0.00291506	-0.00268094	-0.00798161	-0.00289608	-0.00101672	-0.00149493	0.00483788	-0.0052953	-0.00317743	0.000153041	-0.00370714	0.00552284	0.00574946	0.0054289	0.00456	0.00511195	0.00536972	0.00493894	0.00554297	0.0054909	0.00467409	0.00443893	0.00479772	0.00472242	0.0052492	0.00478868	0.00507573	0.00475956	0.00490959	0.348272	0.592945	0.480971	0.436809	0.64318	0.99319	0.878476	0.598956	0.625371	0.0877051	0.514125	0.832172	0.751576	0.356716	0.268815	0.531311	0.974349	0.450201
cg17801352	2	1749076	1237	0.0052499	0.00163337	0.00258758	0.00345088	0.00176788	-0.00140014	0.000243333	-0.00225572	-0.00522856	-0.00374447	-0.0041962	0.000472948	-0.00274119	0.00113138	-0.00270529	-0.00266824	0.000349373	0.00048933	0.00456175	0.00480358	0.00464001	0.00394668	0.00451551	0.00452698	0.00439286	0.00462643	0.00446508	0.00395037	0.00397631	0.00414879	0.00414656	0.00443724	0.00424449	0.00450445	0.00415307	0.00428451	0.249793	0.733833	0.577073	0.381914	0.695418	0.757102	0.955826	0.625852	0.241603	0.343191	0.291288	0.90924	0.508565	0.798743	0.523887	0.553612	0.932958	0.909072
cg00236305	2	1796076	1237	-0.000121543	-0.00405332	0.00278307	0.00363499	-0.00283481	-0.00182203	0.00433929	-0.00308234	-0.00593542	-0.0048041	0.000554314	-0.000201994	-0.00320141	-0.000132965	-0.00847279	-0.00192839	0.00215464	-0.00128757	0.00415678	0.00442056	0.00443244	0.00354319	0.0043486	0.00386226	0.00386278	0.00412203	0.00418125	0.00353658	0.00350674	0.00359109	0.00401025	0.00391092	0.00379781	0.00372717	0.00367579	0.00370326	0.976673	0.359182	0.530077	0.304935	0.514472	0.637105	0.261286	0.454597	0.155744	0.174337	0.874401	0.955144	0.424693	0.972878	0.0256832	0.604887	0.55776	0.728076
cg22060041	2	1796155	1237	-0.00448472	0.000246482	0.00463542	-0.000776931	-0.0086453	-0.0112097	0.000645792	-0.00223636	-0.00310902	0.00176017	0.00793212	0.00695992	-0.00592356	-0.00190148	-0.00543274	0.00375943	-0.000746385	0.00350513	0.00522208	0.00536745	0.00535332	0.00466626	0.00557841	0.00550075	0.00487803	0.00466176	0.00503162	0.00437588	0.00479537	0.0050272	0.00458872	0.00476915	0.00493506	0.00462727	0.00470903	0.00494343	0.390451	0.963373	0.386547	0.867764	0.121194	0.0415645	0.894678	0.631424	0.536643	0.687504	0.0981028	0.16622	0.19674	0.690111	0.270964	0.416533	0.874062	0.478295
cg09022325	2	1796228	1237	0.0048943	0.00196999	-0.00210085	0.00168571	0.000661803	0.00254324	-0.000976807	-0.00494578	0.00102025	-0.00283866	-0.00201353	-0.00361602	0.000658428	-0.00132955	-0.00264255	-0.00308477	0.00117138	-0.00121594	0.00531309	0.00563093	0.00570446	0.00460063	0.00571583	0.00532979	0.00519128	0.00562176	0.00537394	0.00482399	0.00487458	0.00487903	0.00497896	0.00566907	0.00507302	0.00500375	0.00506966	0.0050496	0.356958	0.72645	0.712663	0.714061	0.907824	0.633238	0.850749	0.378991	0.849426	0.556232	0.679557	0.458611	0.894793	0.814576	0.602435	0.53757	0.817271	0.809711
cg21862353	2	1801628	1237	0.0054096	0.00142378	0.00103805	0.000539627	0.00342724	0.000124483	-0.0020848	-0.000793129	-0.000815006	-0.00699502	-0.00288027	0.000507417	-0.000282173	0.00284145	0.000482742	-0.0047616	-0.00128705	-0.00603652	0.00494998	0.00543263	0.00525113	0.00484457	0.00496275	0.0049204	0.00480902	0.00513467	0.00513293	0.00460087	0.00434719	0.00457542	0.0045219	0.0049424	0.00474873	0.00496835	0.00473158	0.00476939	0.274458	0.793261	0.843294	0.911309	0.489822	0.979816	0.664637	0.877243	0.873842	0.128418	0.507613	0.911695	0.950243	0.56535	0.919029	0.337868	0.785612	0.205628
cg26094651	2	1802045	1237	0.00258653	0.000871447	0.000545047	0.000793617	0.00226478	0.000441661	-0.000537961	-0.00109619	-0.00207904	-0.00499109	-0.00220465	-0.000404146	-0.000447133	0.00132052	0.000308455	-0.00423125	-0.00133315	-0.00470786	0.00417887	0.00462878	0.00443503	0.00426923	0.00420284	0.00428697	0.00389411	0.00433992	0.00419038	0.0039739	0.00362088	0.00403217	0.00387962	0.00415101	0.00400657	0.00414625	0.00391694	0.00412266	0.535947	0.850667	0.902189	0.852529	0.589977	0.917944	0.890124	0.800591	0.619792	0.209127	0.54261	0.920161	0.908246	0.750394	0.938634	0.307491	0.73359	0.253476
cg10075506	2	1817351	1237	0.0060181	0.000772378	0.00552643	0.00387836	0.00675479	0.00368704	-0.000331258	-0.00312285	-0.00553681	-0.0097235	-0.00539469	-0.00219	0.00297494	-0.000641397	-0.000718471	-0.00177828	-0.00102538	-0.00773545	0.0061885	0.00733559	0.0064859	0.00573228	0.00642648	0.00611552	0.00557162	0.00636776	0.00623691	0.00539254	0.00525894	0.00554731	0.00554745	0.00635056	0.00575527	0.00602076	0.00558281	0.00561379	0.330819	0.916144	0.394176	0.498671	0.293219	0.546576	0.95259	0.623839	0.374676	0.0713665	0.304979	0.693001	0.591771	0.919552	0.900652	0.767721	0.854274	0.168222
cg14463068	2	1820315	1237	0.0051282	0.00299122	0.000510216	-0.00215802	0.00244267	9.9583e-05	-0.00511807	0.00251093	-0.00109575	-0.00397371	0.00192157	-0.00422947	-0.00226203	0.00285467	-0.00644652	0.000421156	-0.00255021	0.00115916	0.00486345	0.00498586	0.00465158	0.00394332	0.00480444	0.00468527	0.00442139	0.00452593	0.0046679	0.00381994	0.00393328	0.00445301	0.00408184	0.00454514	0.00427267	0.00409834	0.00432932	0.00455929	0.291683	0.548546	0.912658	0.584199	0.61116	0.983043	0.247039	0.57904	0.814409	0.298222	0.625166	0.342214	0.579463	0.529957	0.131355	0.918152	0.555824	0.799309
cg02542953	2	1821733	1237	0.0066561	-0.0112418	-0.00377404	-0.00133486	0.000133382	-0.00208025	-0.00342684	0.000657987	-0.000420515	-0.00698493	-0.0101533	-6.70205e-06	-0.00611662	0.00308717	-0.00397065	-1.01605e-05	0.00756895	-0.00882019	0.00666902	0.00692136	0.00678669	0.00540891	0.00607565	0.00646193	0.00628505	0.00683224	0.00613803	0.00537918	0.00623774	0.00634202	0.00685348	0.00626255	0.00699245	0.0059185	0.00628249	0.00660939	0.318249	0.104331	0.578146	0.805072	0.982485	0.74751	0.585591	0.923277	0.94538	0.194111	0.103583	0.999157	0.372133	0.622042	0.570138	0.99863	0.228292	0.182042
cg20866759	2	1839574	1237	0.00439	6.61709e-05	-0.0031232	0.00280316	0.00163545	0.00346867	0.00298451	-0.00351369	-0.00195783	-0.00881096	-0.00335261	-0.0052666	-0.000470026	0.004841	-0.00362158	-0.00660513	0.00205573	-0.00460842	0.00607644	0.00628542	0.00632814	0.00524538	0.00617392	0.00592015	0.00602587	0.00623318	0.00609703	0.00534337	0.00510939	0.0053587	0.00550158	0.00596615	0.00576769	0.00582726	0.00544972	0.00588946	0.470011	0.9916	0.62163	0.59306	0.791089	0.557937	0.620401	0.572953	0.748126	0.0991577	0.511716	0.3257	0.931916	0.41713	0.530064	0.25701	0.706012	0.433929
cg07855242	2	1841068	1237	-0.00170418	0.00244499	-0.00646225	-0.00355991	0.00014281	-0.00212889	0.00461519	-0.00638167	0.00198773	-0.00381941	-0.000962812	0.00283423	0.00543075	-0.000661485	-0.00186118	-0.001999	0.0029834	0.000844078	0.00443413	0.00478037	0.00503323	0.00385418	0.00463981	0.0044663	0.00419686	0.00455118	0.00476124	0.00389703	0.00401357	0.00401003	0.00417283	0.0043398	0.00435897	0.00412475	0.0040043	0.00420278	0.700732	0.609026	0.199171	0.355668	0.975446	0.633607	0.271474	0.160855	0.676327	0.327046	0.810416	0.479699	0.193103	0.878853	0.669395	0.627935	0.456242	0.840825
cg01662301	2	1841400	1237	0.00451111	0.000678524	-0.000128642	0.00305311	0.0027064	0.000327495	0.00154989	-0.00198855	-0.00288447	-0.0043396	-0.00485461	-0.00119464	0.000333114	0.000695797	-0.00200566	-0.00390905	0.000211351	-0.00513766	0.00513362	0.00540489	0.00520796	0.00439774	0.00500706	0.0050475	0.00500058	0.00531808	0.00521273	0.00452318	0.00450001	0.00455661	0.00456909	0.00501725	0.00481678	0.00503425	0.00470904	0.00484777	0.379543	0.900097	0.980293	0.487529	0.58884	0.948267	0.756605	0.708461	0.580023	0.337351	0.280677	0.793184	0.941881	0.889702	0.677125	0.437459	0.964201	0.289237
cg00158539	2	1859035	1237	0.00210753	0.0032901	-0.00113563	0.000911415	0.00161783	0.00312342	0.0019763	-0.00886517	-0.00399431	-0.00259922	-0.00385491	-0.00550675	4.15309e-05	0.00616392	-0.00271463	-0.00511546	-0.00139418	-0.00610246	0.006691	0.00686787	0.00692311	0.00567991	0.00671031	0.00635804	0.00642159	0.00658249	0.00681929	0.00578573	0.0055769	0.00574115	0.0058624	0.00648636	0.00626196	0.00610675	0.00594543	0.00620319	0.752777	0.631898	0.869704	0.872516	0.80948	0.623245	0.758266	0.178051	0.558052	0.653254	0.489423	0.337472	0.994348	0.341965	0.664644	0.402214	0.8146	0.325233
cg15733895	2	1873948	1237	-0.00146551	-0.00117503	0.00209396	0.0063905	-0.0023032	-0.00541366	0.00302513	-0.00457032	-0.00508922	-0.00321643	-0.00124814	0.00156579	-0.00297937	-0.00430513	-0.000456187	0.00383527	-0.00108978	0.00860267	0.00410089	0.00445786	0.00443724	0.00366623	0.00430581	0.00443769	0.0042998	0.00432251	0.00414154	0.0039464	0.00377496	0.00413035	0.00397376	0.00425298	0.0043658	0.0038937	0.00422376	0.0041263	0.720819	0.792099	0.636994	0.0813212	0.592716	0.222492	0.481713	0.290361	0.219138	0.415056	0.740918	0.704618	0.453398	0.311413	0.91678	0.324627	0.796399	0.0370839
cg22389317	2	1893090	1237	-0.005599	0.00828457	-0.00509235	0.000769845	0.000644453	0.00549556	0.0104982	-0.0134042	-0.00384617	0.00285457	-3.63792e-05	-0.00754569	-0.00207389	0.000460058	-0.00507054	0.00290035	-0.0107603	-0.00269603	0.0067513	0.00706221	0.00694227	0.00614505	0.00664787	0.00718439	0.00670698	0.00721995	0.0065499	0.00602027	0.00600312	0.00644752	0.00621144	0.00661306	0.00667559	0.00599453	0.0064956	0.00628399	0.406922	0.240762	0.463236	0.900303	0.922773	0.444313	0.11752	0.0633746	0.557063	0.635386	0.995165	0.241871	0.738469	0.944537	0.447515	0.628505	0.09761	0.6679
cg06552160	2	1926724	1237	0.00283341	0.000920814	-0.00144666	0.00342899	0.00133205	-0.000573998	0.000467362	-0.0013859	0.000942639	-0.00403288	-0.00281377	-0.00163421	-0.0018	-0.00217791	0.000511055	-0.00255777	0.00203584	-0.00157141	0.00387045	0.00396402	0.00425122	0.00329992	0.00373265	0.00388862	0.00343037	0.00381332	0.0038243	0.0032621	0.00323173	0.00366921	0.0036542	0.0038425	0.00356608	0.00349569	0.00334409	0.00345158	0.464131	0.81631	0.733636	0.298752	0.721193	0.882651	0.89163	0.716279	0.805305	0.216353	0.383934	0.656041	0.622307	0.570854	0.886045	0.464356	0.542665	0.648914
cg00067742	2	1926888	1237	0.00445632	-0.000653082	0.00543268	0.00204651	0.00244772	-0.00172821	0.00309032	-0.00317282	-0.000764611	0.00359412	-0.000412005	0.00150659	-0.00180998	-0.00679437	-0.00303166	0.00373413	0.00292205	0.00568435	0.0039702	0.00419401	0.00411119	0.00349604	0.00386732	0.00392476	0.0039021	0.00400531	0.00397631	0.00345067	0.00334304	0.00362299	0.00379716	0.00414424	0.00383279	0.00397597	0.00370987	0.00375468	0.261674	0.876256	0.186355	0.558293	0.526783	0.659694	0.428382	0.42827	0.847514	0.297609	0.901915	0.677527	0.6336	0.101115	0.428956	0.347642	0.430906	0.130042
cg14128411	2	1926907	1237	0.00424068	0.00365652	-0.00107267	0.0028009	0.000559312	0.000573771	0.000236971	-0.00317999	-0.00298242	-0.00328808	-0.00645	-0.00207422	-0.000881384	-0.00079919	-0.00210367	-0.00368922	0.00281618	-0.00559443	0.0056378	0.00589968	0.00579807	0.00489731	0.00551066	0.00544449	0.00528446	0.0057667	0.00555153	0.00492764	0.00491496	0.00516656	0.00521423	0.00554899	0.00537094	0.00551198	0.0051798	0.00553917	0.451939	0.5354	0.853225	0.567373	0.919156	0.91607	0.964232	0.581332	0.591112	0.504598	0.189412	0.688074	0.86577	0.885481	0.695297	0.503298	0.586658	0.312507
cg08689708	2	1927209	1237	-0.00372023	-0.000645817	0.00122252	-0.000634681	-0.00334932	-0.00452441	0.00175852	0.000888016	0.0011356	0.00328415	0.00175852	0.00338752	-0.000597554	-0.00565483	0.000364341	0.00597619	0.00171386	0.00718951	0.0048853	0.00501357	0.00483882	0.00409222	0.00485532	0.00460261	0.00466402	0.00487499	0.00483933	0.00414959	0.00415501	0.00420936	0.00427481	0.00480835	0.00453121	0.00450285	0.00432374	0.00439527	0.446349	0.897505	0.800541	0.876747	0.490304	0.325602	0.706143	0.855459	0.814472	0.428688	0.672128	0.420958	0.88883	0.239577	0.935914	0.184442	0.691822	0.101894
cg02179341	2	2188203	1237	0.00623521	0.00565613	0.00272157	0.000541156	0.00387889	0.0032492	0.000456213	-0.00569195	-0.00365934	-0.00316356	-0.00380527	-0.00399339	-0.00214602	0.0016721	-0.00141796	-0.00421365	0.000586139	-0.00618786	0.00638508	0.00655683	0.00641627	0.00533845	0.00625797	0.00605308	0.00600693	0.00644054	0.00639637	0.00554689	0.005503	0.00547705	0.00558014	0.0062759	0.00592367	0.0060237	0.00567777	0.00602797	0.328802	0.38834	0.671444	0.919257	0.535369	0.591417	0.939461	0.376821	0.567257	0.568454	0.489257	0.465932	0.700548	0.789906	0.810817	0.484232	0.917777	0.304645
cg00480231	2	2196537	1237	-0.00320789	0.000779977	4.07239e-05	-0.00590417	-0.0158116	-0.00444784	0.00433991	-0.00306457	-0.000281371	0.000477187	0.00449667	0.00939737	-0.00464158	-0.00367529	-0.00120478	0.000898421	0.00510513	0.00638407	0.00535705	0.00588698	0.00564144	0.0051065	0.0053395	0.00545016	0.00539434	0.00524979	0.00537504	0.00459357	0.00475434	0.0049669	0.00517105	0.00529848	0.00532969	0.00524685	0.00529404	0.00524457	0.549296	0.894595	0.99424	0.247596	0.003064	0.414447	0.421091	0.559387	0.958252	0.917263	0.344249	0.058491	0.369394	0.487902	0.821162	0.864042	0.334887	0.223501
cg02369100	2	2238350	1237	0.00204461	0.00143868	-0.00117206	-0.00128725	0.00213306	-0.00263277	-0.0015159	0.00238336	-0.000634341	-6.09289e-05	0.00424314	0.00253034	-0.00722479	-0.00106883	-0.00514171	0.0054021	-0.0027719	0.00288953	0.00523676	0.00521737	0.00533399	0.00498686	0.00517691	0.00545425	0.00496492	0.00545616	0.0053569	0.00487805	0.00497767	0.00511706	0.00510492	0.00524331	0.00488229	0.0050394	0.00524037	0.0052237	0.696216	0.782742	0.826078	0.796308	0.680315	0.629308	0.760122	0.662242	0.905738	0.990034	0.393973	0.62096	0.156992	0.838474	0.292279	0.283732	0.596839	0.580156
cg21740232	2	2581523	1237	-0.00757046	-0.00504246	-0.00545458	8.12212e-05	-0.00197533	-0.0029197	0.0095426	0.000697408	0.00086573	-0.00508814	-0.00159954	0.0037099	0.00209772	0.00158772	0.00524917	-0.00164972	-0.000833684	0.00272189	0.00439683	0.00483125	0.00465181	0.00366245	0.00431249	0.00448813	0.0040394	0.00437248	0.00432648	0.00369996	0.00399088	0.00406314	0.00431396	0.0042625	0.00404189	0.00395895	0.00396252	0.00405032	0.085106	0.296616	0.240968	0.982307	0.646918	0.515345	0.018158	0.873276	0.841402	0.169074	0.688568	0.36121	0.626781	0.70953	0.194049	0.676894	0.833361	0.501572
cg15365426	2	2643372	1237	-0.000484494	-0.00233754	0.000266022	0.00639392	-0.000558207	-0.00331701	0.0057658	-0.0021502	0.000600252	-0.00796833	-0.0010213	0.00148447	-0.00251379	-0.000493463	-0.00550174	-0.00183977	-0.000127451	0.00575412	0.00369866	0.00388494	0.00392915	0.00306885	0.00356005	0.0039499	0.00352558	0.00370414	0.00360007	0.00317074	0.00336098	0.00354259	0.00372917	0.00367934	0.00369265	0.00332986	0.00346461	0.00351984	0.895782	0.547379	0.946021	0.0372063	0.875405	0.401036	0.101962	0.561586	0.86758	0.0119682	0.761226	0.675191	0.500256	0.89331	0.136246	0.5806	0.970655	0.102097
cg04062218	2	2643480	1237	0.00384108	0.00363931	0.00266065	0.00276986	0.00260305	0.00192743	0.00160529	-0.00434268	-0.00479835	-0.00527829	-0.00318146	-0.00320404	0.000722787	0.000190751	-0.00444073	-0.00565877	0.00133071	-0.0050425	0.00587105	0.00604841	0.00608325	0.00505285	0.00585194	0.00581304	0.00563812	0.00606401	0.00589777	0.00518911	0.00517683	0.00525808	0.00518347	0.00572151	0.00546598	0.00556253	0.00540894	0.0056068	0.512957	0.547376	0.661842	0.58357	0.656451	0.740214	0.775858	0.473905	0.415881	0.309066	0.538847	0.542288	0.889102	0.973404	0.416545	0.30901	0.805666	0.368464
cg07930673	2	2650283	1233	-5.2233e-05	0.000737246	0.0026884	0.00348275	0.000278062	0.00125331	0.00377416	-0.00256297	-0.00222206	-0.00529591	-0.00107001	-0.00167923	0.000933796	0.000826401	-0.00345782	-0.00504218	0.00196495	-0.00454726	0.0041581	0.00440711	0.00454887	0.00355889	0.00448284	0.00415324	0.00438413	0.00416318	0.0044206	0.00382897	0.00374068	0.00380991	0.00385304	0.00429573	0.00423275	0.0041205	0.00417129	0.00404731	0.989977	0.867145	0.554518	0.327776	0.950541	0.762829	0.389311	0.53814	0.615202	0.166629	0.774842	0.659391	0.808506	0.847447	0.413973	0.221073	0.637594	0.261214
cg00901543	2	2667584	1237	0.00216855	0.00152028	0.0011403	0.00191872	0.00206374	0.000911735	0.00259601	-0.0050403	-0.00435228	-0.00434297	-0.00281363	3.09015e-05	-0.000816332	-0.00110729	-0.00180952	-0.00268648	0.00201039	-0.00179181	0.00417125	0.00421415	0.00425275	0.00341301	0.00389381	0.0039952	0.00383856	0.00403918	0.00413454	0.00348165	0.0034452	0.00353263	0.00366956	0.0039192	0.00358291	0.00374703	0.00354586	0.00379354	0.603147	0.718281	0.788598	0.573995	0.596109	0.819485	0.498851	0.212085	0.292496	0.212255	0.414111	0.993021	0.823955	0.777537	0.613529	0.473397	0.570736	0.63669
cg13285214	2	2746959	1237	-0.00213929	0.00823198	0.00321435	0.00626808	-0.00256857	-0.00584381	-4.32188e-05	-0.00807703	-0.000647692	-0.00356142	0.000397814	0.00553103	0.00143581	-0.00867969	-0.00111174	-0.00305348	0.00756222	0.00343498	0.00461698	0.00497895	0.0047837	0.00417382	0.00463565	0.00478482	0.00437672	0.00435976	0.00451162	0.00428722	0.0041826	0.00450627	0.00420325	0.00419977	0.00454304	0.00439826	0.00435536	0.00460287	0.643112	0.0982586	0.501622	0.133159	0.579517	0.221963	0.992121	0.0639353	0.885847	0.40614	0.924226	0.21967	0.732656	0.0387621	0.806679	0.487526	0.0825105	0.455505
cg01493412	2	2751889	1235	0.00189915	-0.000842931	0.0014364	-0.000614693	-0.000647264	-0.00140708	0.00358394	-0.00444089	-0.00311289	-0.00311515	-0.00208875	-0.000693699	0.00210752	0.000678163	-0.00244993	1.29562e-05	0.0019901	0.000226132	0.00434704	0.00456937	0.00445366	0.00383804	0.00444684	0.00426783	0.00430639	0.00437461	0.00454084	0.00380308	0.00376208	0.00390526	0.0037667	0.00431011	0.00398347	0.00417525	0.003861	0.00405721	0.662197	0.853642	0.747058	0.872757	0.884272	0.741631	0.405276	0.310034	0.493009	0.412721	0.57875	0.859012	0.57581	0.874975	0.538538	0.997524	0.606248	0.955552
cg27075066	2	2767423	1237	0.00383078	0.000577601	-0.000131187	-0.00107757	0.000636802	0.00228875	0.00580317	0.00162233	0.00471041	-0.00397107	-0.000247251	-0.00285011	-0.00249531	0.00506046	-0.00156554	-0.000413201	-0.000324906	-0.00486452	0.00559616	0.00567046	0.00563765	0.00478288	0.00547818	0.00530509	0.00553005	0.0056477	0.00563057	0.00491671	0.00487707	0.00505008	0.00508464	0.00534687	0.00525457	0.00526603	0.00482904	0.0051544	0.493637	0.918867	0.981435	0.821747	0.90746	0.66616	0.293999	0.773917	0.402829	0.419282	0.959567	0.572503	0.6236	0.343927	0.76575	0.937458	0.946357	0.345292
cg08569180	2	2773427	1237	0.00372687	-0.00307368	0.00264168	0.00384311	-0.00103601	-0.00460525	0.00408795	-0.00422858	-0.00363979	-0.0037459	0.00105005	0.000500821	-0.00296966	0.00403583	-0.00408717	-0.00233505	0.00275291	-0.000254205	0.00430653	0.00439871	0.00440205	0.0036244	0.00411625	0.00396451	0.00399293	0.00427169	0.00434251	0.00373771	0.00364017	0.00384416	0.0038107	0.00413556	0.00388165	0.0039891	0.00386108	0.00393582	0.38682	0.484697	0.548439	0.288988	0.801283	0.245391	0.305931	0.32222	0.401932	0.316251	0.772994	0.896344	0.435806	0.329121	0.292366	0.558307	0.475853	0.948502
cg15055165	2	2964849	1237	-0.00708881	0.000521281	0.00538434	0.00509821	-0.00162113	-0.00747881	0.00416948	-0.00311512	-0.00224376	-0.00352571	0.00145816	0.00578752	0.00346563	-0.00750916	-0.00435118	0.00155816	-0.00272404	0.0070731	0.00449373	0.00484524	0.00451414	0.00383567	0.00441948	0.00432279	0.00428428	0.00462072	0.00448387	0.00399269	0.00381752	0.00399913	0.00403527	0.00457752	0.00431513	0.00439686	0.00408312	0.00418458	0.114682	0.914324	0.232958	0.183797	0.713757	0.0836142	0.330452	0.500208	0.616789	0.377214	0.702488	0.147842	0.390432	0.100913	0.313284	0.723054	0.504679	0.0909747
cg18760534	2	2964910	1237	0.00558212	0.00269697	-0.00143349	0.0014522	0.00314623	0.00282016	0.00208808	-0.00359448	-0.00183569	-0.00747422	-0.00455976	-0.00421383	-0.00253118	0.00257791	-0.00415349	-0.00834792	-0.000880553	-0.00525652	0.00620657	0.00650906	0.00670438	0.0055375	0.00645161	0.00618564	0.00628889	0.00644077	0.00638093	0.00564359	0.00555372	0.00578545	0.00579451	0.00631314	0.00609728	0.00614074	0.00577766	0.00598791	0.368445	0.678625	0.830692	0.79313	0.625787	0.648447	0.739869	0.576788	0.773588	0.185379	0.41163	0.4664	0.662239	0.683024	0.495743	0.17401	0.878866	0.380023
cg07295362	2	3061128	1237	-0.00532624	0.000600309	-0.00214684	-0.00663412	0.000381081	0.00196842	0.000122584	0.00179524	0.00226324	-0.00152657	0.00150757	0.00128676	0.00759297	0.00141774	-0.0014836	0.00352172	-0.00274847	-0.00215872	0.00382572	0.00411192	0.00425585	0.00343451	0.00390509	0.00397908	0.00363153	0.00382287	0.00354814	0.00341739	0.0037144	0.00356748	0.00375226	0.00389543	0.00361548	0.0035594	0.00372052	0.00375006	0.163856	0.883927	0.613949	0.0534078	0.922261	0.620818	0.973072	0.638637	0.523562	0.655086	0.684837	0.718331	0.043014	0.715895	0.681551	0.32246	0.460069	0.564853
cg05373263	2	3063115	1237	0.0044912	-0.000112934	-0.00388407	0.0049344	0.00142194	0.00392953	-0.00112893	-0.00237894	0.00138733	-0.00604551	-0.000624955	-0.00808981	0.00197902	0.00418731	-0.000336156	-0.00732104	0.00125919	-0.00520118	0.00636599	0.00657037	0.0062449	0.00536217	0.00648967	0.00622833	0.00599743	0.00641657	0.00619825	0.00558651	0.00547464	0.00555954	0.00560108	0.00608198	0.00568247	0.00579123	0.00566708	0.00579317	0.4805	0.986286	0.533969	0.357455	0.826566	0.528098	0.850692	0.710824	0.822893	0.27918	0.909115	0.145636	0.723843	0.491151	0.952827	0.206173	0.824162	0.369286
cg07217341	2	3128823	1237	0.00882893	0.0070044	0.0059667	0.00422474	0.00483597	-0.00245652	-0.00143531	-0.0048831	-0.00333514	-0.00549013	-0.00594623	-0.00285269	-0.00492746	-0.00103389	-0.0064814	-0.00348387	0.000679645	0.00369545	0.00478732	0.00496715	0.00484326	0.00424569	0.00472072	0.0046683	0.00462242	0.00491436	0.00464535	0.00415397	0.00422267	0.00439669	0.00443156	0.00452939	0.00454965	0.00449577	0.00441607	0.0047894	0.0651489	0.158497	0.217964	0.319705	0.305639	0.598741	0.756173	0.320398	0.472786	0.186282	0.159081	0.51645	0.266181	0.819442	0.154275	0.438385	0.877686	0.440357
cg23032993	2	3128880	1237	0.00355588	0.000352109	0.000835513	0.00217934	0.000377454	7.66778e-05	0.000376348	-0.00073678	-0.00290447	-0.0025395	-0.00274416	-0.00266391	-0.000256934	0.00061515	-0.00169686	-0.00211066	0.000101848	-0.00421143	0.00459682	0.00483203	0.00468446	0.00401974	0.00432345	0.00459063	0.00435569	0.00469725	0.00459593	0.00402497	0.00389528	0.00413723	0.00413891	0.00448694	0.00440382	0.00438114	0.00398456	0.00422567	0.439195	0.94191	0.858442	0.587707	0.93043	0.986673	0.931145	0.87536	0.52741	0.528082	0.481131	0.519648	0.950501	0.890953	0.700004	0.629977	0.979608	0.318944
cg03072692	2	3128984	1237	0.00563327	0.00030271	0.00116164	0.00430816	0.00210341	0.000232777	0.0020707	0.000612546	-0.00414377	-0.0071974	-0.00365068	-0.00228302	0.00182353	0.00223622	-0.00379427	-0.00764981	0.000251756	-0.00108447	0.00584955	0.00621832	0.00597129	0.00520878	0.00592408	0.00573072	0.00565136	0.00604879	0.0059669	0.00514692	0.0050253	0.00515455	0.00536319	0.00582183	0.00549633	0.00567979	0.00535829	0.00552937	0.335534	0.961174	0.845754	0.408183	0.722543	0.9676	0.714061	0.919338	0.487395	0.161996	0.467557	0.657828	0.73385	0.700897	0.489988	0.178029	0.962526	0.844509
cg12836057	2	3158592	1237	0.00327218	0.00231417	0.00286729	0.0041489	0.0012692	-0.00189462	0.00114038	-0.00372071	-0.00480089	-0.00463231	-0.00250886	-0.000622689	-0.000759617	0.000197407	-0.00251527	-0.00555218	0.00179607	-0.00282718	0.00436697	0.00456176	0.00448077	0.00386352	0.00435329	0.00427799	0.00419472	0.00447457	0.0043093	0.00391725	0.00376448	0.00394987	0.00399613	0.00434499	0.00408998	0.00427151	0.00402662	0.00418927	0.453676	0.611947	0.52223	0.282882	0.770631	0.657855	0.785729	0.405678	0.265247	0.236991	0.50512	0.874734	0.84924	0.963762	0.538566	0.193664	0.655561	0.499764
cg11788016	2	3175933	1237	0.00753929	0.00218221	2.7453e-05	0.00469615	0.00424439	0.000669992	0.000550888	-0.00457108	-0.00220925	-0.00965545	-0.00346487	0.000325271	-0.00269173	0.0014507	-0.00160084	-0.00597634	0.000156289	-0.00540476	0.00591426	0.00599089	0.00578489	0.00494536	0.00563445	0.00569897	0.00557189	0.00606921	0.00586562	0.00513092	0.00491541	0.00515638	0.00530524	0.00583648	0.00529782	0.00547058	0.00519003	0.005451	0.202393	0.715667	0.996214	0.342311	0.451274	0.906413	0.921242	0.451355	0.706438	0.0598609	0.480872	0.949702	0.611894	0.803703	0.762522	0.274635	0.975977	0.321434
cg23402920	2	3175953	1237	0.0104995	-0.00188785	-0.000688369	0.00325048	0.00249973	-0.00573461	-0.00395025	-0.00228413	-0.0015839	-0.00737588	-0.000787227	0.00453132	-0.00217213	0.000402452	-0.0055233	-0.00456795	-0.00275844	-0.00111449	0.00491401	0.004801	0.00504964	0.00414788	0.0050025	0.00480754	0.00457623	0.0046716	0.00478333	0.00421521	0.00411287	0.00432217	0.00423833	0.00456507	0.00455738	0.00459189	0.00453542	0.00452155	0.0326273	0.694157	0.891568	0.433246	0.617289	0.232933	0.388022	0.624885	0.740547	0.0801488	0.848208	0.294458	0.608303	0.92975	0.225533	0.31984	0.543055	0.805308
cg02368577	2	3176148	1237	-0.00654063	0.00506191	0.00448778	-0.00115542	-0.00398638	-0.0108652	0.000139132	-0.000487189	-0.00296615	0.00117366	0.000137268	0.0105193	-0.00139708	-0.00798442	0.00471919	0.0042808	-0.00157836	0.00252589	0.00579368	0.00634615	0.00630318	0.00499441	0.00573583	0.00570315	0.00546396	0.00652492	0.00596779	0.00546219	0.00523892	0.00554238	0.00548176	0.00635623	0.00548761	0.00525101	0.00520359	0.00601396	0.25893	0.425083	0.476473	0.817049	0.487058	0.0567639	0.979685	0.940481	0.61917	0.829869	0.979097	0.0576992	0.798832	0.20906	0.389805	0.414938	0.761645	0.674482
cg14920386	2	3199829	1237	0.00184366	0.00989729	-0.00488827	-0.000256425	-0.00489956	-0.00064787	0.0039529	-0.00539206	-0.000378951	-0.000775257	0.00145033	-0.00130826	0.00233847	-0.00134339	-0.00518976	0.00372792	0.00433189	0.00358354	0.00508558	0.00526306	0.00494254	0.00452654	0.00467401	0.00486035	0.0049084	0.00514352	0.00483797	0.00420103	0.00418298	0.00430061	0.00441752	0.00490509	0.00460088	0.00481256	0.00451117	0.00480303	0.716959	0.0600373	0.322653	0.954825	0.294521	0.893959	0.420628	0.294491	0.937567	0.85359	0.7288	0.760974	0.596553	0.784179	0.259323	0.438562	0.336926	0.455607
cg22022718	2	3237884	1237	-0.00614737	-0.00175592	-0.000370649	0.000968604	-0.0030616	-0.00236315	0.00898806	-0.00188695	-0.0010651	-0.0042427	-0.000910133	0.00161037	0.00119377	0.000510605	-0.00157775	-0.00426466	-0.000790299	0.0031002	0.00391517	0.00440421	0.00403568	0.00353928	0.00374688	0.00424933	0.00348335	0.00395113	0.00363397	0.00345964	0.00357416	0.00375544	0.00390749	0.00408495	0.00398567	0.00392203	0.00365463	0.00385664	0.116382	0.690121	0.926823	0.784336	0.413868	0.578127	0.00987159	0.632954	0.769449	0.22007	0.798999	0.668062	0.759978	0.900526	0.692211	0.276878	0.828796	0.421479
cg14950134	2	3261155	1237	0.00773245	0.00232565	0.00133824	0.00377327	0.00352616	-0.00242287	0.000822012	-0.00458229	-0.00372942	-0.00548086	-0.00245647	0.000811057	-0.00143812	0.000958893	-0.00287821	-0.00408283	0.000601787	-0.0020362	0.00468705	0.00486182	0.00478613	0.00406662	0.00459744	0.00463063	0.00448367	0.00478406	0.00472814	0.00408399	0.00406297	0.00411883	0.00410237	0.00462449	0.00440124	0.00435738	0.00425076	0.00448029	0.0989942	0.632401	0.779778	0.353479	0.443091	0.600817	0.854536	0.338151	0.430246	0.179584	0.545445	0.843895	0.72592	0.835736	0.513141	0.348763	0.887418	0.649484
cg04429341	2	3261194	1237	0.00378871	0.00277617	-0.000468	0.00566402	0.00376878	-0.000108122	0.00380986	-0.00519069	-0.00665286	-0.00997141	-0.00583245	-0.000349512	0.000758925	-0.0011801	-0.0041455	-0.00712637	0.000772365	-0.00464646	0.00663729	0.00692116	0.00660572	0.00540308	0.00615079	0.0063177	0.0060948	0.00658076	0.0065767	0.00559086	0.00542946	0.00569075	0.00577071	0.00629388	0.00593842	0.00586015	0.00565255	0.00611622	0.568121	0.688337	0.943519	0.294502	0.540054	0.986346	0.531905	0.430247	0.311739	0.0745016	0.282723	0.951027	0.895369	0.851269	0.485126	0.223958	0.891315	0.447437
cg07131274	2	3270259	1237	0.00392468	0.00175029	0.000835213	0.000298781	0.0027642	0.00202109	-0.00067814	-0.00047298	0.000490451	-0.00186261	-0.00399273	-0.00417672	-0.00245482	0.000912251	-0.00399336	-0.00107723	9.47657e-05	-0.00351807	0.00401238	0.00413416	0.00417916	0.00365446	0.00389762	0.00387881	0.00386888	0.00408529	0.00410882	0.00355331	0.00348862	0.0035599	0.00358098	0.00389216	0.00380862	0.00398899	0.00368377	0.00389604	0.328003	0.672023	0.841596	0.934839	0.478199	0.602326	0.860859	0.90783	0.904986	0.600147	0.252416	0.240688	0.493019	0.814689	0.294405	0.787122	0.979477	0.366534
cg15338227	2	3280765	1237	0.00578819	-0.0124596	-0.00667176	-0.00394594	-7.69004e-05	0.000131066	-0.00939054	0.00527447	0.00905415	0.00449921	-0.00733818	0.000685906	-0.00185572	0.00228358	-0.00841946	0.00387592	0.000232144	0.00717479	0.00593658	0.00656463	0.00659747	0.00534779	0.00603086	0.005965	0.00553707	0.00658367	0.00588302	0.00509745	0.00520295	0.00591298	0.00582677	0.00599138	0.00621187	0.00571383	0.00543015	0.00585114	0.329559	0.0576979	0.311892	0.460597	0.989826	0.98247	0.0898976	0.423047	0.123797	0.377432	0.158425	0.907653	0.750119	0.703096	0.175296	0.497556	0.9659	0.220115
cg13300473	2	3286635	1237	0.00453194	0.000410364	-0.00296172	0.00327452	0.00333858	0.00324608	-7.86467e-05	-0.000854258	-0.000310846	-0.00765646	-0.00193686	-0.00181609	-0.000844833	0.00526421	-0.000606794	-0.00366589	-0.0026123	-0.00734092	0.00511122	0.0052192	0.0049227	0.00428476	0.00493796	0.00479156	0.00486746	0.00506906	0.00497534	0.0044574	0.00431282	0.00439887	0.00447628	0.00470232	0.00472012	0.00477418	0.00453646	0.00480124	0.375259	0.93733	0.54741	0.444733	0.498974	0.498116	0.987109	0.866171	0.950183	0.085852	0.653364	0.679715	0.8503	0.262931	0.89771	0.442572	0.56472	0.126273
cg22705153	2	3290114	1237	0.00562562	0.00356338	0.00371027	0.00232895	0.00213562	-0.000814444	-0.000932759	-0.00363541	-0.00377439	-0.00498036	-0.00373883	-0.00192067	-2.20867e-05	0.00184727	-0.0035518	-0.00337241	0.000217929	-0.00456286	0.0052195	0.00547413	0.0054214	0.00447962	0.00511204	0.0050274	0.00499346	0.00527467	0.00527777	0.00459818	0.00452078	0.00467922	0.00452005	0.00510892	0.00491829	0.00492851	0.0046088	0.00485078	0.28112	0.51508	0.493739	0.603135	0.67612	0.871305	0.85182	0.490684	0.474517	0.278757	0.408219	0.681462	0.996101	0.717669	0.470196	0.493808	0.962286	0.346887
cg25422780	2	3353193	1237	0.00366225	0.00221255	0.00420458	0.00271174	0.00200862	-0.00114987	0.00167819	-0.00336293	-0.00509675	-0.00352556	-0.00396866	-0.000733197	-0.00241021	0.000554129	-0.00359469	-0.0035191	0.00165581	-0.00351538	0.00416782	0.00434895	0.0043658	0.00376743	0.00418187	0.00422381	0.00395928	0.0042927	0.00421031	0.00373057	0.00361359	0.00381715	0.00372381	0.00411794	0.00385982	0.00400925	0.00379813	0.00390964	0.379566	0.610924	0.335512	0.471657	0.631002	0.785441	0.671666	0.433389	0.226071	0.344637	0.272092	0.84768	0.517475	0.892956	0.351693	0.380083	0.662871	0.36857
cg01472464	2	3383078	1237	0.00207004	-0.000389236	-0.00471507	0.000600376	0.000427527	0.00020659	0.00169004	-0.00108843	0.00362538	-0.00572448	-0.00351406	0.00153129	0.00343968	0.000473038	-0.00205677	-0.00573693	-0.000823136	-0.0042095	0.00474741	0.00545511	0.00533868	0.00429825	0.00505169	0.00487872	0.00497623	0.00508458	0.0053042	0.00446108	0.0044683	0.00428988	0.0045744	0.00490128	0.00468801	0.00459022	0.00465102	0.00465767	0.66281	0.943117	0.377133	0.888914	0.932555	0.966224	0.734141	0.830497	0.494296	0.19942	0.431608	0.721126	0.452087	0.923113	0.660856	0.211366	0.859524	0.366113
cg07190057	2	3407470	1237	-0.000264362	0.00140964	-0.00260767	0.00216498	0.00135078	0.00179876	0.00136032	-0.00625329	0.000244601	-0.00601958	-0.000471053	-0.000583071	-0.00132407	0.00139106	-0.00231767	-0.00353373	-0.000624622	-0.00748734	0.00423393	0.00449014	0.00460556	0.00371438	0.00443179	0.00435241	0.00428922	0.00444183	0.0044314	0.00377879	0.00383704	0.00400243	0.00381919	0.00397172	0.00406233	0.00400889	0.0040958	0.0039625	0.950213	0.753566	0.571258	0.559985	0.760524	0.679402	0.751131	0.159185	0.955981	0.111163	0.902293	0.884175	0.728825	0.726158	0.568321	0.378061	0.87879	0.0588181
cg11642891	2	3452563	1237	-0.00774483	-0.00256002	0.00298579	0.000793223	0.00146522	-0.00257432	0.00820364	-0.000484614	-0.000472152	-0.00490097	-0.00254449	-0.000514963	0.00214759	-0.00290701	-0.00100538	0.00348118	-0.00421582	0.00439661	0.00399	0.00454535	0.00427909	0.00355832	0.00417518	0.0040817	0.00366147	0.00419329	0.00385483	0.00337975	0.00364254	0.00376527	0.0041832	0.00460595	0.00414644	0.0036438	0.00373617	0.00396493	0.052251	0.573287	0.485326	0.823597	0.725637	0.528238	0.0250566	0.907994	0.902516	0.147032	0.484833	0.891215	0.607682	0.527947	0.808417	0.339391	0.259159	0.267484
cg24808616	2	3476879	1236	0.00145836	0.00324843	0.00264971	0.00364657	-0.000708614	-0.00116781	0.00306191	-0.00451253	-0.00498929	-0.00493858	-0.00321658	-0.000903861	0.00130798	0.000478417	-0.00316844	-0.00257584	0.00199756	-0.00036731	0.00505363	0.00525944	0.00521118	0.0043964	0.00494831	0.00509803	0.004953	0.00519094	0.00513606	0.00444018	0.00447571	0.00448964	0.00452362	0.00492546	0.00471347	0.00478874	0.00468783	0.00479856	0.772905	0.536814	0.611125	0.406853	0.88613	0.818813	0.536448	0.384678	0.331337	0.266032	0.472342	0.840447	0.772471	0.922622	0.50145	0.590649	0.670024	0.938985
cg08493051	2	3487164	1235	0.00509548	0.00522415	0.000571802	9.30128e-05	0.00287454	0.0008303	0.00252732	-0.00414456	-0.00491238	-0.00534909	-0.00298331	-0.000760888	-0.00191779	0.00137887	-0.00220138	-0.000124572	-0.00105751	-0.000771398	0.00437377	0.00454589	0.00471918	0.00370864	0.0044171	0.00443359	0.00402499	0.00459438	0.00455076	0.00377113	0.0039143	0.00423421	0.00390672	0.00428989	0.00413196	0.00427777	0.0038996	0.00415432	0.244015	0.250473	0.90356	0.979991	0.515191	0.851445	0.530065	0.367007	0.280381	0.156064	0.445967	0.857388	0.6235	0.74789	0.594193	0.976768	0.786249	0.852691
cg25219359	2	3497553	1237	0.000848481	0.00437209	0.0017922	0.00796475	-0.00379369	-0.00617977	0.00147961	-0.00654166	-0.00603749	-0.00616198	0.000818155	0.00784572	0.00130874	-0.000240719	-0.00372369	-0.00838221	0.00454842	-0.0042945	0.00408343	0.00422069	0.00421788	0.00353732	0.00389394	0.0039397	0.00381241	0.00435701	0.00388174	0.00361805	0.00365803	0.00394052	0.00399733	0.00403419	0.00400842	0.0038026	0.00376448	0.00381192	0.835396	0.300263	0.670905	0.0243453	0.329929	0.116744	0.697939	0.13325	0.11986	0.0885456	0.823022	0.0464771	0.743362	0.952419	0.352906	0.0275006	0.226952	0.259913
cg02343254	2	3583963	1236	-0.00188345	0.00335129	0.00215026	0.00380779	-0.000995133	0.00164306	0.00379503	-0.00173422	0.000323374	-0.0103972	-0.000967653	-0.00349582	0.00419079	-0.00417779	-0.00417278	-0.0036012	-0.000657121	-0.00599649	0.00441338	0.00454821	0.00396497	0.00354186	0.00373939	0.00418813	0.00392278	0.00438438	0.00389067	0.00353713	0.00337904	0.00365961	0.00423166	0.00391371	0.00380952	0.00392449	0.00385826	0.004004	0.669556	0.461221	0.587603	0.282339	0.790146	0.694827	0.333327	0.692441	0.93376	0.00328791	0.774595	0.339454	0.322007	0.285757	0.27336	0.358817	0.864762	0.13423
cg04150020	2	3628577	1237	0.00475339	0.00346325	0.00420981	0.00110598	0.00128911	0.000194544	-0.000812528	-0.00344196	-0.00273986	-0.00598336	0.000399389	-0.00205401	-0.00238812	0.00345358	-0.00340901	-0.00195212	0.00386172	-0.00114563	0.00436436	0.00433888	0.00445131	0.00368828	0.00425079	0.00415861	0.00413844	0.00437884	0.00419879	0.00374366	0.0038537	0.00369639	0.00386021	0.00421659	0.00412996	0.00393379	0.0038831	0.00403888	0.276093	0.42476	0.344278	0.764282	0.761689	0.962688	0.844347	0.431842	0.514056	0.109984	0.917457	0.57843	0.536146	0.412761	0.409126	0.619723	0.319983	0.776679
cg12135269	2	3642586	1237	-0.00319313	-0.00232894	0.00202403	-0.0011958	0.00267057	0.00181437	0.000683947	0.00514312	0.000867007	0.00381101	0.000402628	-0.00201141	-0.00150168	-0.0040673	-0.000967368	0.00502014	-0.00210788	0.00537644	0.00489745	0.0051411	0.00492165	0.0041128	0.00482025	0.00464925	0.00473701	0.00493516	0.00510146	0.00433238	0.00431447	0.00425423	0.00426051	0.00480652	0.00454007	0.00459301	0.00436246	0.00453319	0.514402	0.650546	0.680888	0.771241	0.579557	0.696352	0.885197	0.297348	0.865047	0.379045	0.925649	0.636354	0.724489	0.397438	0.83127	0.274395	0.628964	0.235616
cg19867917	2	3642629	1237	0.00688124	0.00530377	-0.00310738	-0.00138561	-0.00047707	0.000597468	-0.00153391	0.00193465	-0.001477	9.97409e-05	-0.00138003	0.000779315	-0.00523176	-0.00195254	0.000520584	0.00205998	0.001476	-0.00374701	0.00465819	0.00508211	0.00485763	0.00403314	0.00431672	0.00463386	0.004151	0.00458516	0.00427746	0.00415435	0.0039706	0.00399038	0.00411793	0.00432826	0.00437848	0.00403913	0.00402219	0.00422934	0.139613	0.296663	0.522374	0.73118	0.912	0.897409	0.711734	0.673071	0.72987	0.980846	0.728169	0.845159	0.203912	0.651907	0.905358	0.610048	0.713647	0.37564
cg17872886	2	3642732	1237	0.00338199	0.00390293	0.00600635	0.0037877	0.00318735	-0.00400815	0.00036888	-0.00110296	-0.00648216	-0.00528546	-0.00408555	0.0044697	-0.000173259	-0.00181463	-0.00586345	-0.00417717	0.000770837	-0.00209658	0.00501938	0.00519693	0.00502065	0.00450339	0.00481612	0.00484868	0.00480573	0.00509235	0.0046425	0.0045549	0.00460201	0.00444207	0.0049243	0.00489241	0.00489537	0.00463885	0.00470528	0.00478126	0.500447	0.452648	0.231568	0.400304	0.508094	0.408437	0.938816	0.828527	0.162635	0.24589	0.374661	0.314309	0.971933	0.710706	0.231013	0.367868	0.86987	0.661025
cg21151163	2	3649407	1237	0.00106756	0.0229675	0.0130912	-0.00303381	0.00209934	-0.00219287	0.00326919	-0.0281938	-0.0254317	0.00405029	0.000723524	0.00119713	0.000298925	-0.00910786	-0.0040767	0.00738956	-0.00392409	0.000895133	0.00811599	0.00853161	0.00815109	0.00709567	0.00836513	0.00854763	0.00758092	0.00820125	0.00740957	0.00701457	0.00720769	0.00768799	0.00788471	0.00831462	0.00789387	0.00744003	0.00732935	0.00797299	0.89535	0.0071014	0.10826	0.668973	0.801843	0.797528	0.666295	0.00058657	0.000598533	0.563662	0.920041	0.876258	0.969758	0.27334	0.605548	0.320604	0.592377	0.910609
cg00541777	2	3652840	1235	-0.00543483	0.0047969	-0.00268851	-0.000410639	-0.00589909	-0.00259884	0.00668724	-0.00790871	0.00334256	-0.00481403	0.000792294	0.000830076	0.00293806	-0.00303979	0.000808173	-0.00157567	0.00265821	-0.00271937	0.00420081	0.00461108	0.00457455	0.00375267	0.00446912	0.00441292	0.00401238	0.0043935	0.00424495	0.00376389	0.00396966	0.00381826	0.00398236	0.00415191	0.00395275	0.00383134	0.00393117	0.00401808	0.195749	0.298201	0.556726	0.912865	0.186846	0.555918	0.0955841	0.0718463	0.431036	0.200895	0.841803	0.8279	0.460656	0.464082	0.837995	0.680884	0.498921	0.498544
cg24048627	2	3683186	1237	0.00968118	-0.00279387	0.00394335	0.00102952	0.00346696	-0.00200949	-0.00217317	0.00125664	-7.226e-05	-0.000706266	-0.00114252	0.0004537	-0.00517247	0.00429881	-0.00306548	0.00126977	-0.0027774	-0.000174857	0.00459333	0.00459942	0.00475777	0.00412532	0.00471436	0.00438236	0.00430065	0.00454441	0.00444181	0.00398668	0.00413823	0.00429667	0.00407381	0.00448041	0.00421595	0.0043841	0.00416478	0.00435862	0.0350604	0.54356	0.407204	0.802926	0.462093	0.646564	0.61334	0.782145	0.98702	0.859386	0.782479	0.915905	0.204196	0.337323	0.467155	0.772099	0.504851	0.967999
cg26871109	2	3712718	1235	0.00240738	0.00203055	0.00398837	0.00414987	0.00142655	-0.00370023	0.00223813	-0.00230022	-0.00402919	-0.00433133	-0.00325286	0.00132428	0.000580782	0.000261242	-0.00297217	-0.00547002	0.000880051	-0.00343595	0.00487724	0.00506001	0.00525419	0.0044457	0.00492548	0.00497768	0.00459998	0.00491382	0.00501756	0.00435484	0.00420666	0.00448137	0.00423946	0.00481637	0.0045806	0.00484752	0.00457693	0.00465399	0.621592	0.688204	0.447803	0.350584	0.772102	0.457261	0.626576	0.639705	0.421964	0.31993	0.439365	0.767606	0.891035	0.956744	0.516429	0.259144	0.847523	0.460344
cg25080501	2	3760481	1237	-0.00285789	-0.00519357	-0.00671902	-0.00176097	-0.00411242	0.00392738	0.0082567	0.00308007	0.00578755	-0.00122704	0.00202314	0.000841555	0.00258617	0.000563671	1.98392e-05	-0.00325546	-0.000846106	-0.0043151	0.00384224	0.00428327	0.00391647	0.00340569	0.00396285	0.00388219	0.00343251	0.00402972	0.0035165	0.00333734	0.00368518	0.00348946	0.00350405	0.00354573	0.00369674	0.0037663	0.00375909	0.00346219	0.456991	0.225312	0.0862388	0.605109	0.299389	0.31171	0.0161528	0.444665	0.0997991	0.713119	0.58301	0.809423	0.460483	0.873691	0.995718	0.387387	0.821915	0.212636
cg21357634	2	3800503	1237	-0.00667913	-0.00431227	-0.00291592	0.00295296	0.00390423	0.000690078	0.00635613	0.00173382	0.00392939	-0.00752385	-0.00423852	0.00343539	0.00572643	-0.00173063	0.00226521	-0.00163074	-0.00344007	-1.60487e-06	0.0039165	0.00462934	0.00422885	0.00362734	0.00399157	0.00435706	0.00357415	0.00443362	0.00379482	0.0035705	0.00401927	0.00390593	0.0039194	0.00414651	0.00387704	0.00381364	0.00371717	0.00379146	0.0881232	0.351591	0.490489	0.415597	0.328016	0.874156	0.0753448	0.695752	0.300453	0.0350979	0.291631	0.379113	0.144003	0.676408	0.559044	0.668936	0.35473	0.999662
cg27091865	2	3826610	1236	0.000356611	0.00382108	-0.00493489	-0.00273832	-0.0026764	0.000834439	-0.000480314	-0.00276416	0.00368049	-0.00161671	-0.00100999	-0.00215269	-0.00047091	0.00151554	0.000535498	-0.00138922	0.00377462	-0.00218633	0.00406131	0.00422233	0.00408972	0.00366699	0.00432995	0.00400358	0.0041742	0.00413071	0.00419106	0.00373576	0.00359429	0.00354478	0.00367326	0.00401405	0.00375252	0.00368319	0.00384947	0.00391599	0.93003	0.365481	0.227564	0.455216	0.5365	0.834899	0.908392	0.503385	0.379848	0.665185	0.778712	0.543663	0.897991	0.705758	0.886524	0.706041	0.326812	0.576634
cg00910015	2	3826621	1236	0.00046706	0.00507947	0.00324901	0.000232006	0.00074753	0.000618117	0.00118066	0.000568639	-0.00250288	-0.00732372	-0.00554296	-0.0027195	-0.00223374	-0.000861166	-0.00288907	-0.00197925	0.00221323	-0.00205799	0.00391339	0.00408406	0.00424398	0.00349501	0.00409751	0.00401308	0.00379954	0.00404135	0.00401447	0.00343995	0.00346966	0.00373014	0.0035525	0.00371226	0.00390566	0.00392278	0.00367034	0.00368129	0.904999	0.213599	0.44394	0.947074	0.855241	0.877589	0.755999	0.888103	0.53298	0.0332529	0.110142	0.465964	0.529493	0.816554	0.459473	0.613872	0.546506	0.576134
cg11034781	2	3826631	1237	0.00413956	0.000142829	-0.00445678	-0.00989332	0.00408672	0.00575319	-0.000708636	0.00188691	-0.00341944	0.00362497	-0.00183388	-0.0114368	-0.00691899	7.30352e-05	0.00697649	0.00245842	-0.00250305	-0.00208731	0.0079262	0.00906974	0.00838452	0.00720225	0.00837854	0.00848915	0.00754821	0.0084172	0.00782164	0.00708993	0.00765093	0.00767218	0.00757836	0.00789303	0.0081856	0.00780852	0.00781384	0.00791535	0.601488	0.987436	0.595038	0.169553	0.625719	0.497955	0.925203	0.822622	0.661983	0.609152	0.810568	0.136043	0.361246	0.992617	0.394054	0.752884	0.748714	0.792008
cg11809107	2	3826782	1237	-0.00485236	-0.000321798	0.00535671	-0.00146872	-0.000923121	-0.0073461	0.000298185	0.000420939	-0.00142002	0.00113217	0.000395046	0.00469355	-0.001884	-0.00355172	-6.79826e-05	0.00561474	-0.00217691	0.0046419	0.00419996	0.00424039	0.00426989	0.00356952	0.00398927	0.00395775	0.00398897	0.00419989	0.00416078	0.00367368	0.00359089	0.0036564	0.0037721	0.00404118	0.00391713	0.00387155	0.00372041	0.00384735	0.247954	0.939508	0.209649	0.680735	0.817003	0.0634354	0.940412	0.920165	0.732887	0.757942	0.912399	0.199263	0.617458	0.379465	0.986153	0.146987	0.558463	0.227619
cg17052675	2	3827356	1237	0.00538315	0.0038402	-0.000337918	0.00255736	0.00782433	0.00427882	0.0013266	-0.0027146	-0.00730483	-0.00629743	-0.00754357	-0.00535226	-0.00185479	0.00273344	-0.00383195	-0.000137925	-0.00197001	-0.00394383	0.00680154	0.00719605	0.00715683	0.005823	0.00680148	0.00680647	0.00633335	0.00705258	0.00666785	0.00614878	0.00598527	0.00641071	0.00639723	0.00662895	0.0065494	0.00656981	0.0060476	0.00658122	0.428675	0.593581	0.962341	0.660529	0.249985	0.529584	0.834088	0.700305	0.273284	0.305752	0.207541	0.403777	0.771865	0.680084	0.558491	0.983251	0.744613	0.549003
cg00111778	2	3833127	1237	0.00438844	0.000538714	0.00286587	0.00168202	0.00377875	0.000220498	0.00167933	-0.00262758	-0.00454357	-0.00372383	-0.00300068	-0.000899714	-0.000342648	0.000247061	-0.00290799	-0.00324657	-0.000796312	-0.00393199	0.00447188	0.00462011	0.00458229	0.00386413	0.00435942	0.00436989	0.00441238	0.00461033	0.00459902	0.0040328	0.00389538	0.00400449	0.00405853	0.0043822	0.00421633	0.00438875	0.00402056	0.00427419	0.326424	0.907175	0.531694	0.663351	0.386051	0.959757	0.703504	0.568722	0.323181	0.355806	0.441113	0.822231	0.932717	0.955041	0.490385	0.459453	0.842998	0.357605
cg03985452	2	3836042	1237	0.00248548	0.00204299	-0.00183744	0.00312126	0.000454203	-0.00139827	0.00126063	-0.00384949	-0.00120368	-0.00419401	-0.0031712	3.28915e-05	0.00014475	-0.000437393	-0.00210698	-0.00338328	0.000828254	-0.00446513	0.00424935	0.00440172	0.00429347	0.00369663	0.00413279	0.00400999	0.00398455	0.00431926	0.00424681	0.00378632	0.00367418	0.00381736	0.00391455	0.00420789	0.00405551	0.00408602	0.00397672	0.00414656	0.55861	0.642551	0.66868	0.398471	0.912487	0.727317	0.751715	0.372801	0.776846	0.268002	0.38808	0.993125	0.970503	0.917212	0.603387	0.407663	0.835014	0.281557
cg01378537	2	3871676	1237	-0.00902168	0.00233546	-0.000498858	0.000985989	-0.00103516	-0.00258526	0.0107946	-0.00680027	0.00316255	-0.00585246	0.000887255	0.00645742	0.00713245	-0.00376544	-0.00222919	-0.000900393	0.00376609	0.000538982	0.00413822	0.00451093	0.00433422	0.00351263	0.00427535	0.0042907	0.00372366	0.00417977	0.00400286	0.00370453	0.00403458	0.00381272	0.00395347	0.00425095	0.00395674	0.00367195	0.0039349	0.00394434	0.0292509	0.604645	0.908368	0.778942	0.808685	0.546824	0.0037446	0.103748	0.429485	0.114151	0.825939	0.0903315	0.071216	0.375732	0.573169	0.806295	0.338517	0.89131
cg24903223	2	3875413	1233	0.00331739	0.00353174	0.00736775	0.0010499	-0.00138116	-0.00979079	-0.000362501	0.00437264	0.00106888	-0.00538241	-0.0145287	-0.00660733	-0.00638155	0.00513447	-0.00307758	-0.00171774	-0.00176103	0.00454065	0.00619517	0.00691455	0.00708197	0.00566596	0.00724217	0.00594604	0.00674217	0.00606284	0.00580079	0.00545841	0.00655312	0.00566501	0.00582033	0.00605693	0.00649444	0.00570578	0.0066434	0.00685727	0.592318	0.609513	0.298176	0.852994	0.848752	0.099639	0.957121	0.470774	0.853807	0.324095	0.0266184	0.243477	0.272893	0.396604	0.635586	0.763375	0.790948	0.507865
cg07896819	2	3912964	1237	-0.00492611	-0.00326091	-0.000808933	0.00125843	-0.00165563	-0.000400578	0.00786503	-0.00334558	0.000656336	-0.00419895	-0.00104657	0.0033189	0.00257151	0.000255731	-0.00240549	8.00205e-05	-0.000328517	0.00259414	0.00386245	0.00428471	0.0039934	0.00329633	0.00365923	0.00402332	0.00339607	0.00391743	0.00354866	0.00322587	0.00369125	0.00358719	0.00359193	0.00343614	0.00346493	0.00373026	0.00346062	0.003451	0.202173	0.446623	0.839473	0.702633	0.650942	0.920691	0.0205625	0.393091	0.853266	0.193037	0.776772	0.354856	0.474045	0.940673	0.487531	0.982885	0.92437	0.452228
cg23912081	2	4156091	1233	0.000362775	-0.00211665	0.00133372	0.00338589	0.000959399	0.00530617	0.000894151	0.0014926	-0.00227395	-0.00532294	-6.31542e-05	-0.00339934	0.00155936	0.00594085	-0.0036176	-0.00547478	0.00167815	-0.00321333	0.00374724	0.00407014	0.00394608	0.00338715	0.00399517	0.00377663	0.0038169	0.0038713	0.00378822	0.00342623	0.00325472	0.00332707	0.00363681	0.00379797	0.00374898	0.00366718	0.00372201	0.00355084	0.922876	0.603032	0.735373	0.317491	0.810222	0.160021	0.814782	0.699827	0.548327	0.120283	0.984519	0.306911	0.66809	0.117766	0.334567	0.13546	0.652082	0.365493
cg25386436	2	4238231	1237	-0.000602125	-0.000435493	0.00139252	0.00123659	-0.0039237	-0.00765042	0.00675556	-0.00366297	-0.000242517	-0.00758608	-0.00133658	0.00486041	0.00132655	-0.00571716	-0.00617203	-0.00280387	0.00263866	0.0035828	0.00381001	0.00399687	0.00453325	0.00340048	0.0042051	0.00414202	0.00379808	0.00406319	0.00399685	0.00323226	0.00369026	0.0036226	0.00381635	0.00396188	0.00379375	0.00355182	0.0037533	0.00359271	0.874427	0.913236	0.758707	0.716117	0.350778	0.0647436	0.0752925	0.367322	0.951616	0.0189257	0.717208	0.179697	0.728142	0.149009	0.10376	0.429867	0.48204	0.318646
cg07393014	2	4306408	1236	0.00338331	-0.00178974	-0.000130021	0.00396171	-0.000513632	-0.00038975	-0.00333815	-0.00252643	0.00354097	-0.000426516	0.00202928	0.000490375	0.00114452	0.00338539	-0.000493551	-0.0056319	0.00722563	-0.000332392	0.00440202	0.0044184	0.00426308	0.00371853	0.00414498	0.0044732	0.00390305	0.00395842	0.00389883	0.0037347	0.00366058	0.00432187	0.00438882	0.00420542	0.00385643	0.0041123	0.00398116	0.00397727	0.442143	0.68543	0.975669	0.286697	0.901381	0.930568	0.392403	0.523317	0.363765	0.909077	0.579332	0.909663	0.794261	0.420817	0.898164	0.170835	0.0695305	0.933396
cg07920365	2	4428585	1237	0.00646156	0.00163353	0.00189451	0.00166036	0.000354615	-0.00039225	0.00298403	-0.00488138	-0.00360387	-0.00555591	-0.0026422	-0.00294849	-0.001776	0.00269016	-0.00366565	-0.00383828	5.02003e-05	-0.00448518	0.00588119	0.00615328	0.00630292	0.00520678	0.0060465	0.00581989	0.00586756	0.00610634	0.00590881	0.00557042	0.00523683	0.00558858	0.0054662	0.0058164	0.00573372	0.00567565	0.00561458	0.00580935	0.271907	0.790645	0.763738	0.749814	0.953233	0.946265	0.611057	0.424061	0.541919	0.318573	0.613881	0.597783	0.745252	0.643713	0.522618	0.498868	0.992866	0.440078
cg12030221	2	4585037	1237	0.00327354	0.00518828	-0.0007782	-0.000742941	0.0040242	0.000949837	-0.00189144	-0.00346454	-0.00194026	-0.00117048	-0.00304672	0.000963727	0.000108055	-0.00316718	-0.00259162	-0.00336238	0.000309671	-0.00549979	0.00461753	0.00466826	0.00449691	0.00398747	0.00440629	0.00438361	0.00444667	0.00469898	0.00447053	0.0040188	0.00386473	0.00397426	0.00422716	0.00450555	0.00432718	0.00428478	0.00416048	0.00427107	0.478363	0.266399	0.86261	0.852195	0.361092	0.828458	0.670573	0.460942	0.66428	0.77086	0.430499	0.808399	0.979607	0.482087	0.549228	0.432614	0.940667	0.197856
cg26851570	2	4600947	1237	-0.000839139	-0.000453595	-0.00326841	0.00113457	0.00238676	-0.00184187	0.000723102	-0.00336067	0.000154534	-0.00452264	-0.00446996	0.00557222	0.000942467	-0.00137943	-0.00168585	-0.00572822	-0.0010155	0.00138076	0.00473465	0.00560385	0.00496146	0.00414536	0.00508051	0.00541196	0.00448593	0.00501022	0.0046821	0.00443626	0.00420917	0.00455682	0.00455189	0.00498597	0.00472885	0.00468809	0.00495333	0.00472233	0.859325	0.935487	0.51005	0.784318	0.638506	0.733606	0.871941	0.502372	0.97367	0.307979	0.288256	0.221394	0.835971	0.78204	0.721463	0.221758	0.837562	0.769989
cg19480775	2	4600973	1237	0.000786754	0.00106062	0.00258255	-0.00522002	0.00202799	-0.00596684	0.00434774	-0.00548707	0.00203641	0.00404458	0.00221766	0.00533679	-0.00380848	-0.000376858	-0.00321931	-0.00212684	-0.00846329	0.00343486	0.00368666	0.00428526	0.00416211	0.00383354	0.00380312	0.00396495	0.00364508	0.00390329	0.004072	0.00390128	0.0035734	0.00372822	0.00361077	0.0038415	0.00396792	0.00390456	0.00377654	0.00375252	0.831011	0.804517	0.534935	0.173302	0.593865	0.132351	0.232959	0.159797	0.617004	0.299862	0.534862	0.1523	0.291537	0.921851	0.417173	0.585956	0.0250248	0.360008
cg22013195	2	4601053	1237	0.00441208	0.000749737	0.00461828	0.00394315	0.003464	-0.000515089	0.00131468	-0.00171766	-0.00442413	-0.00691677	-0.00347602	-0.001836	0.000140078	0.00275752	-0.004004	-0.00669365	-0.000640057	-0.00442978	0.00579566	0.00610098	0.00583389	0.00481902	0.00562407	0.00560175	0.00547066	0.00595447	0.00587777	0.00528632	0.00501561	0.00525352	0.00500377	0.00582341	0.00546666	0.00545026	0.00518152	0.0054782	0.446493	0.902196	0.428576	0.413216	0.537944	0.926737	0.810087	0.77299	0.451637	0.190729	0.488284	0.726729	0.977667	0.63584	0.4639	0.219396	0.90169	0.418733
cg14554507	2	4909803	1237	0.00376469	0.00277994	0.00147902	0.00272984	-0.00233237	-0.00735658	0.00435441	-0.00610547	-0.0029128	-0.00763276	-0.00132362	0.0018767	-0.00120494	-0.00144256	-0.00550642	-0.00414797	0.00180306	0.00164559	0.00548758	0.00571672	0.00554278	0.00477791	0.00519374	0.00509938	0.00522443	0.00549143	0.00532897	0.00480119	0.00461665	0.00471621	0.00505846	0.00512042	0.00517326	0.00521029	0.00475721	0.0051292	0.492689	0.626767	0.789595	0.567765	0.653379	0.149121	0.404579	0.266217	0.584655	0.111888	0.774338	0.690685	0.811724	0.778153	0.287148	0.425967	0.704676	0.74834
cg02106208	2	4930315	1237	0.003792	0.0014238	-0.00260275	0.00099911	0.00381561	0.000677915	0.00238085	-0.00312844	-0.00299192	-0.00546945	-0.00588325	-0.00219896	-0.00122751	1.05371e-05	-0.00113364	-0.00440736	0.00038364	-0.00411462	0.00525813	0.00554032	0.005487	0.0045742	0.00518201	0.0052173	0.00505328	0.00537794	0.00534296	0.00472154	0.00464069	0.00476291	0.00479676	0.00517966	0.00492916	0.00515544	0.00483772	0.0049867	0.470806	0.797187	0.635251	0.8271	0.461537	0.896617	0.637533	0.560757	0.575498	0.246698	0.204886	0.644307	0.798025	0.998377	0.818103	0.392609	0.936793	0.409304
cg25144224	2	5210714	1237	-0.00105521	-0.00145586	0.00120433	-0.00204175	-0.00268142	0.00225542	0.00597701	-0.00647981	-0.00272708	-0.000951817	-0.00332865	0.000789004	0.00390408	-0.00187551	-0.00256686	0.00106343	0.000522165	-0.00643656	0.00429419	0.00462495	0.00436351	0.00356036	0.00440076	0.00445077	0.0040495	0.00435204	0.00428996	0.00385548	0.00405267	0.00399223	0.00405613	0.00430057	0.00402236	0.00390455	0.00380456	0.0040167	0.805891	0.752927	0.782548	0.566329	0.542321	0.612331	0.139947	0.13651	0.52498	0.805006	0.411449	0.843331	0.335791	0.662759	0.523378	0.785348	0.890836	0.109056
cg10899293	2	5506170	1237	0.00308981	0.00492385	0.00237399	-0.000896212	0.00250821	0.00249536	-0.00632887	-0.00117509	0.00107109	0.000974753	0.000620504	-0.0020679	0.00338722	-0.00382148	-0.00620682	0.00185065	-0.00129507	-0.0026711	0.0042792	0.00468663	0.00448536	0.00369107	0.00419606	0.00437176	0.00384985	0.00455658	0.00424101	0.00375343	0.00372139	0.0039979	0.00389217	0.00419381	0.00400905	0.00397074	0.00395756	0.00403326	0.470261	0.293434	0.596615	0.808156	0.550005	0.568142	0.100191	0.796493	0.800612	0.795098	0.867575	0.604985	0.384156	0.36218	0.121574	0.641165	0.743486	0.507799
cg27118357	2	5508513	1237	-0.0103923	-0.00284722	-0.00380105	-0.000830252	-0.0044792	-0.00262982	0.00686627	-0.00419237	0.00208822	-0.000932188	-0.00127394	0.00152865	0.0065567	-0.00128438	0.00177355	-0.00206173	0.00122321	0.00224366	0.00383383	0.00418793	0.00388738	0.00350064	0.00400906	0.00384252	0.00336326	0.00387169	0.00380611	0.00325154	0.00407678	0.00363924	0.00356586	0.00373553	0.00371276	0.00362594	0.00372935	0.00358158	0.00671462	0.496591	0.328177	0.812524	0.263879	0.493723	0.0411963	0.278886	0.583247	0.774349	0.75467	0.674451	0.0659525	0.730975	0.63287	0.569624	0.742914	0.531023
cg03594550	2	5837929	1234	-0.00523393	-0.000667463	-0.00201466	-0.00654186	-0.00422888	-0.0064116	-0.000239448	-0.000970071	-0.00103069	0.00559382	0.00114279	0.00598045	0.00351091	-0.00613623	0.00338482	0.00535917	0.000558948	0.00493704	0.0055132	0.00580235	0.00531076	0.00456024	0.00544921	0.00507727	0.00536038	0.00562271	0.0057517	0.00500514	0.00469742	0.00464659	0.00479158	0.00566158	0.00492599	0.0049695	0.00490184	0.00516635	0.342445	0.908419	0.704424	0.151418	0.437718	0.20666	0.96437	0.863023	0.857783	0.263732	0.807788	0.198072	0.463727	0.278437	0.491998	0.28085	0.909215	0.339267
cg22673269	2	5844449	1236	0.000167711	0.0019295	-0.00147681	0.00345959	-0.00527412	0.00095295	0.000428263	-0.00057023	0.000127784	-0.00581702	0.0019045	-0.000533409	-0.00140337	0.00297079	-0.00193771	-0.0032109	0.00433829	-0.0047718	0.00425635	0.00439746	0.00456353	0.00370339	0.0043372	0.00416239	0.00404544	0.00427093	0.00431756	0.0038005	0.00362074	0.00382953	0.00399271	0.0043101	0.00407164	0.00421355	0.00396037	0.0041054	0.968569	0.660823	0.746232	0.350217	0.223977	0.818913	0.915691	0.893787	0.976389	0.12587	0.598889	0.889222	0.725225	0.490658	0.634142	0.446035	0.27333	0.245104
cg11375919	2	5918059	1237	-0.00411517	0.00133302	-0.00141015	0.00166629	-0.000527135	0.00111483	0.0046441	-0.0060956	0.00119558	-0.00292825	-0.00351531	0.00178099	-0.00157718	-0.0028069	-0.00626787	-0.00121679	0.000709066	-9.48775e-05	0.00410047	0.00455488	0.00461972	0.00348796	0.00397347	0.00421757	0.00376282	0.00418388	0.00406147	0.00360234	0.00404352	0.00410226	0.0042033	0.00420672	0.00387815	0.00393197	0.00365549	0.00382677	0.31558	0.769785	0.760178	0.632846	0.894459	0.791527	0.217125	0.145137	0.768474	0.416289	0.384646	0.66418	0.707493	0.504618	0.106051	0.756972	0.846197	0.98022
cg07678517	2	5944014	1237	0.0102512	-0.00404825	0.00121032	0.00457106	-0.00365977	-0.00468554	0.000676409	-0.000805809	-0.00584479	-0.00488306	-0.000910094	-0.0027686	0.0015171	0.00238198	-0.0102333	-0.00290427	-0.00174	0.00395985	0.00539427	0.00553423	0.00545856	0.00467708	0.0051085	0.0054765	0.00514648	0.00511509	0.00530448	0.00449721	0.00462311	0.00494639	0.00503874	0.00520176	0.00509889	0.00522673	0.00513119	0.00500506	0.0573827	0.464478	0.824525	0.328405	0.47374	0.392234	0.895434	0.874823	0.270523	0.277569	0.843939	0.57567	0.763348	0.647012	0.0447527	0.578445	0.734532	0.428846
cg25803107	2	6072744	1237	0.00547629	0.0038681	-0.00322104	0.00454692	0.00179241	0.00382265	0.00301187	-0.00479221	-0.00053116	-0.00871414	-0.00291244	-0.00298831	-0.00123768	0.00269463	-0.000796911	-0.00543687	0.00222551	-0.00624715	0.00633168	0.00662262	0.00628152	0.00549672	0.0062012	0.00618357	0.00599264	0.00647122	0.00624573	0.00561374	0.00551143	0.00566844	0.00577481	0.00611282	0.00579793	0.00611456	0.00561904	0.00611968	0.387092	0.559171	0.608105	0.40812	0.772548	0.536447	0.615249	0.458971	0.932227	0.120593	0.597197	0.598066	0.830294	0.659346	0.890677	0.373914	0.692056	0.307335
cg18034710	2	6072784	1237	0.005885	0.00230895	0.000671006	0.00400949	0.000992128	0.00273276	0.00256039	-0.00686185	-0.00459546	-0.00722309	-0.000671987	-0.00422172	-0.00167734	0.000866509	-0.00591758	-0.00763176	0.00197792	-0.00500906	0.00615283	0.0064596	0.00617657	0.00537128	0.00621891	0.00594546	0.00598948	0.00626134	0.00614121	0.00559127	0.00537047	0.00558872	0.00546328	0.00617178	0.0058604	0.005934	0.0055361	0.0059409	0.338834	0.72076	0.91349	0.455385	0.873248	0.645777	0.669029	0.273119	0.45428	0.196408	0.900424	0.450009	0.758827	0.888345	0.312612	0.198406	0.720884	0.399146
cg25686172	2	6072801	1237	0.00282612	0.0019839	0.00589929	0.00383714	0.00327622	-0.00303823	0.000761396	-0.00167959	-0.00302064	-0.00411613	-0.00435927	-0.00159158	0.000258447	0.00174917	-0.00641765	-0.0047104	0.00244429	-0.0020161	0.00449686	0.0047492	0.00449001	0.00411094	0.0045491	0.0045273	0.00431486	0.00470273	0.00458922	0.00394022	0.00396497	0.00404927	0.00396653	0.00433365	0.00429487	0.00428696	0.00415813	0.00419598	0.529699	0.676142	0.18889	0.350615	0.471407	0.502164	0.859933	0.720979	0.510407	0.296187	0.271573	0.69428	0.948049	0.686489	0.135108	0.271866	0.556643	0.630884
cg17050941	2	6072933	1237	-0.00250414	-0.00092844	0.00306283	0.00532573	-0.00469602	-0.00732106	-0.0013579	0.00386075	-0.000118742	-0.00103697	0.00134347	0.000993319	-0.00287002	-0.00470259	0.000574991	0.00265874	0.00269637	0.00492305	0.00397043	0.00404014	0.0042309	0.00318724	0.0040561	0.00404585	0.00375617	0.00399362	0.00395706	0.00363502	0.00348571	0.00357473	0.00364377	0.00390248	0.00383536	0.00358878	0.00350931	0.00352777	0.528238	0.818244	0.469116	0.0947308	0.246959	0.0703695	0.717718	0.333678	0.976061	0.775436	0.699925	0.78111	0.430901	0.228193	0.880829	0.458784	0.44228	0.16286
cg04747036	2	6072981	1237	-0.00254545	0.00108283	-0.00231112	0.00175805	-0.00094986	-0.000740643	0.00950939	-0.0054064	-0.000907527	-0.00631362	-0.00237498	0.00256943	0.00420957	-0.0017178	-0.00386119	0.000902504	-0.00372428	0.000806697	0.004348	0.00469741	0.00482951	0.00362103	0.00439192	0.00444337	0.00416154	0.00436923	0.00427967	0.00349894	0.00407293	0.00405814	0.00426097	0.00417391	0.00423265	0.00392123	0.00421988	0.00414953	0.558259	0.81769	0.632265	0.627314	0.828774	0.867618	0.0223091	0.215946	0.832064	0.0711627	0.559817	0.526633	0.323184	0.680664	0.361643	0.817969	0.377476	0.845857
cg15373530	2	6073126	1237	-0.00718753	0.00202418	-0.00050344	0.00151804	-0.000794326	-0.00597261	0.0110244	-0.00441187	0.00132331	-0.00678496	-0.00293811	0.0109132	0.00604392	-0.00302827	0.00124156	-0.00190706	-0.00193753	-0.00207141	0.00429705	0.00448789	0.0045198	0.00358342	0.00400977	0.0042956	0.00388698	0.00418725	0.00401356	0.00348593	0.0037792	0.00393462	0.00398748	0.00402745	0.00396248	0.00370804	0.00390686	0.00382071	0.0943932	0.651967	0.911311	0.671837	0.842969	0.164407	0.00456477	0.292046	0.74162	0.0516088	0.436898	0.00554332	0.129589	0.452107	0.75403	0.607038	0.619944	0.587713
cg17335199	2	6078738	1234	-0.00290096	-0.000255191	0.00732111	0.00205599	-0.000330163	-0.00312687	0.00193412	0.00132586	-0.00281399	-0.000554023	0.00194265	0.00275054	0.00158962	-0.00565808	-0.00233682	0.00282506	-0.000579541	0.00541443	0.00403273	0.00420134	0.00423575	0.00360593	0.00417864	0.00401693	0.00404694	0.00408365	0.00398291	0.0036692	0.00354021	0.00368184	0.00372627	0.00408131	0.00388148	0.0040639	0.00376403	0.00392743	0.471923	0.951566	0.083915	0.568563	0.937023	0.43632	0.632706	0.745427	0.479866	0.879981	0.583186	0.45503	0.669671	0.165643	0.547146	0.486955	0.877635	0.168012
cg09363029	2	6552930	1237	-0.00182622	-0.00677153	-0.00271944	-0.000327371	0.00289634	-0.00462562	-0.000428345	-0.00353813	-0.00711175	0.00206713	-0.00098378	-0.000915766	0.000445016	0.000641008	0.00126318	-0.00248606	0.000976164	-0.00303309	0.00489581	0.00528011	0.00511841	0.00460693	0.00515755	0.0049298	0.00490232	0.0050757	0.00484629	0.00423785	0.00438651	0.00448081	0.00466792	0.00493891	0.00488847	0.00458422	0.00489201	0.00461409	0.709135	0.199681	0.595207	0.94335	0.574407	0.348091	0.930373	0.485758	0.14225	0.625707	0.822544	0.83806	0.924049	0.896735	0.796098	0.587607	0.841838	0.510954
cg23318809	2	6864436	1237	0.00429757	0.00248587	0.00553055	0.00336848	0.00413409	-0.000907814	0.00278371	-0.00279152	-0.00354234	-0.00401811	-0.0039752	-0.00115671	-0.00165608	-0.00157319	-0.00667605	-0.000623421	-0.00454576	-0.00375295	0.00426066	0.00447777	0.00430535	0.00364146	0.00400656	0.00404211	0.00399752	0.00420994	0.00420661	0.00355879	0.00370169	0.00363804	0.00358273	0.00409492	0.0038044	0.00416918	0.00357205	0.00382946	0.313137	0.578787	0.19894	0.354948	0.302151	0.822299	0.486203	0.50728	0.399738	0.258871	0.282872	0.750524	0.643909	0.700845	0.0792891	0.881135	0.203163	0.327076
cg13289493	2	7016958	1234	0.00344961	0.000665266	-0.00327636	-0.00150269	0.00400479	0.00259931	0.000104051	0.000817143	0.00218487	-0.00397039	-0.0032505	-0.00285503	-0.000931198	0.00553462	-0.00234353	-0.00190476	-0.000396882	-0.00280546	0.0049251	0.00513522	0.0051782	0.00407689	0.00489416	0.00466613	0.00503876	0.00507481	0.00518561	0.00440959	0.00428044	0.00435247	0.00445212	0.00490456	0.00479967	0.00461764	0.0045521	0.00448816	0.483668	0.896923	0.526915	0.712436	0.413198	0.577487	0.983525	0.872078	0.673512	0.367908	0.447622	0.511853	0.834325	0.259123	0.625359	0.679976	0.930523	0.531918
cg14333162	2	7016969	1235	-0.00758795	0.00137416	-0.011391	-0.000211093	-0.0029629	-0.000922095	0.00398905	0.000548558	0.00448359	-0.00631366	-0.00310621	0.00321375	0.00270054	-0.00273687	0.00416895	-0.00104101	-0.00243991	-0.0025938	0.00361978	0.00438497	0.00408277	0.00329668	0.00395629	0.00372988	0.0032091	0.00368375	0.00383976	0.00306842	0.00393146	0.00345578	0.00338831	0.00374393	0.00376168	0.00357624	0.00346707	0.00372032	0.0360605	0.753993	0.0052706	0.948945	0.453912	0.804739	0.213852	0.881622	0.242938	0.0396258	0.429475	0.352389	0.425441	0.464769	0.267746	0.770983	0.481596	0.485679
cg10549986	2	7018153	1236	0.00473388	0.00239902	-0.00360659	0.00033731	0.00266902	0.00707735	-0.000145712	-0.00358518	0.000804314	-0.00555001	-0.00158095	-0.00648541	-0.000362411	0.00538484	0.0028852	-0.00393813	-0.00022513	-0.00770888	0.00555178	0.00558138	0.00553049	0.00472069	0.00539091	0.00509122	0.00534852	0.00549815	0.0057223	0.00475838	0.00462613	0.00461123	0.00462134	0.00542034	0.00507014	0.00506275	0.00467368	0.00506537	0.393838	0.667322	0.514318	0.943037	0.620532	0.164495	0.978266	0.514357	0.888219	0.243466	0.732545	0.159594	0.937493	0.320491	0.569318	0.436649	0.961581	0.128039
cg10771443	2	7018855	1236	0.0056697	0.000939525	-0.00505927	0.00186522	0.00125585	0.0058959	-0.00337985	8.20195e-05	0.00202139	-0.00575621	0.000645026	-0.00418175	0.00122937	0.00365774	0.00112658	-0.00422514	0.00247129	-0.00735222	0.00537806	0.00545857	0.00546088	0.00467264	0.00542486	0.00511946	0.00523725	0.00530359	0.0053141	0.00469283	0.00455604	0.00464288	0.00483665	0.00518055	0.00497767	0.00506436	0.00492586	0.00497999	0.291778	0.863344	0.354209	0.689761	0.816927	0.24946	0.518701	0.987661	0.703662	0.219974	0.887415	0.367758	0.799358	0.480155	0.820948	0.404117	0.61588	0.139849
cg09153398	2	7150625	1237	0.00115562	-0.0114756	-0.0137332	-0.012542	0.0106661	0.0123671	-0.00219251	-0.00044617	0.0110232	0.00487911	-0.00463624	-0.0048055	0.00284192	0.00489072	0.0138539	0.00706368	-0.0125534	-0.00360587	0.00545536	0.005724	0.00567512	0.00473833	0.00528163	0.00545432	0.00503283	0.0058148	0.00570962	0.00481635	0.00451367	0.00509111	0.00507629	0.00514217	0.0056306	0.00503491	0.00506593	0.00521437	0.832238	0.0449829	0.0155249	0.00812261	0.043438	0.0233658	0.663097	0.938838	0.053529	0.311045	0.304347	0.345221	0.575587	0.341553	0.0138759	0.160634	0.0132122	0.489235
cg15328937	2	7212089	1237	-0.0048227	-0.00172348	-0.00793152	-0.00249855	-0.00305178	0.00159258	0.000877369	0.00222542	0.00679526	-0.00319273	-0.000965533	0.00287816	0.00153868	-6.29685e-05	0.0050278	0.000778627	-0.00106207	-0.000864846	0.00419331	0.00455864	0.00431576	0.0036363	0.00410546	0.00443048	0.00365497	0.00439037	0.00398461	0.00368573	0.00434079	0.00383954	0.00392584	0.00412753	0.00400899	0.00404203	0.00398811	0.00386237	0.250105	0.705379	0.0660914	0.492011	0.457272	0.719252	0.810293	0.612234	0.088124	0.386359	0.823977	0.453491	0.695105	0.987828	0.209794	0.847247	0.790001	0.822823
cg00081940	2	7321337	1237	-0.00967374	0.0102064	0.00248091	-0.00213394	-0.0041518	0.0071215	0.00404382	-0.00821069	-0.00399889	-0.00434742	0.00455606	0.00155247	0.00107715	-0.00663775	-0.00686153	-0.000146742	0.000489603	-0.0111665	0.0054235	0.00602979	0.00599632	0.00499107	0.00607619	0.00564507	0.00513514	0.00535553	0.0055602	0.0045659	0.00503892	0.00539643	0.00513649	0.00561753	0.00559919	0.00509366	0.0055503	0.0051048	0.0744772	0.0905196	0.679066	0.668978	0.494424	0.207113	0.431	0.125245	0.472019	0.34102	0.365903	0.773588	0.833897	0.237359	0.220405	0.977017	0.929708	0.0287093
cg11967721	2	7342952	1237	0.00551886	0.00114034	-0.0003595	0.00329176	0.00112484	4.42625e-05	0.000112139	-0.00284022	0.000351101	-0.00569004	-0.00251176	-0.00218682	4.34656e-05	0.00160537	-0.00354725	-0.00584447	0.00113569	-0.00448882	0.0057883	0.00591658	0.00562076	0.00477724	0.00552286	0.00552181	0.00548173	0.00569734	0.00568092	0.00497357	0.00480101	0.00498567	0.00501743	0.00553768	0.00521272	0.00534027	0.00493723	0.00535499	0.340362	0.847166	0.949003	0.490792	0.838611	0.993604	0.983679	0.61812	0.950719	0.252601	0.600854	0.660936	0.993088	0.771893	0.496188	0.273773	0.818071	0.40189
cg06720768	2	7464944	1237	0.0032713	0.00137447	-0.00259529	0.00339301	-0.00107899	-0.00393238	-0.000434756	-0.00410519	-0.00142325	-0.0051355	-0.00616862	-0.00180832	-0.00018067	-0.00172947	0.00116822	-0.00267511	0.00152252	-0.000274886	0.00386125	0.00446736	0.00408968	0.00361363	0.00421772	0.00413118	0.00386954	0.00426428	0.00407106	0.00376101	0.00364171	0.00378796	0.00378143	0.00429011	0.00387563	0.00378468	0.00396322	0.00389543	0.396877	0.758334	0.525694	0.347757	0.798088	0.341159	0.910543	0.335702	0.726637	0.172109	0.0902882	0.633086	0.961893	0.686852	0.763088	0.479674	0.700858	0.943743
cg04736103	2	7532454	1237	0.00149942	-0.00234136	0.0119399	0.00534234	0.000810491	-0.00438262	0.00688731	-0.00689481	-0.00965426	-0.000396395	-0.0107199	0.00386767	0.00327214	-0.00286089	-0.0144039	-0.00353285	-0.000171698	0.0157753	0.00469548	0.00520677	0.00539778	0.00438547	0.00493944	0.0049744	0.00443569	0.00473489	0.0048786	0.00426399	0.0046866	0.00474085	0.00492776	0.00477779	0.0051679	0.00460141	0.00491881	0.004803	0.749474	0.652945	0.0269666	0.223152	0.869664	0.378299	0.120494	0.145346	0.0478272	0.925933	0.0221758	0.414604	0.506677	0.549314	0.00531675	0.442621	0.972154	0.00102176
cg15449597	2	7561390	1237	0.00411846	0.00332938	0.00190957	0.00315485	0.00337997	0.000600437	0.00346949	-0.00443795	-0.00497025	-0.00718906	-0.00457982	-0.0011276	-0.00190135	0.000939777	-0.00345754	-0.00591905	0.000592387	-0.00510555	0.00577362	0.00597003	0.0060836	0.0050514	0.00571999	0.00582248	0.00557234	0.00585039	0.00580969	0.0051918	0.00510468	0.00522472	0.00517138	0.00568162	0.0055039	0.00565938	0.0054139	0.00550143	0.475646	0.577061	0.753607	0.532267	0.554584	0.917865	0.533529	0.448108	0.392269	0.166146	0.369623	0.829127	0.713121	0.868624	0.529874	0.295615	0.91287	0.353386
cg09249152	2	7597256	1237	-0.00658232	-0.000951066	-0.00146988	0.00184923	-0.00470572	-0.00171568	0.00702504	0.000283336	0.00570821	-0.00322374	-0.00262146	0.00739249	0.00134648	0.000661161	-0.00158136	-0.000904384	0.000866986	4.41343e-05	0.00392206	0.00446718	0.0041374	0.00331497	0.00364627	0.0040255	0.0033599	0.00408546	0.0036196	0.00316862	0.0035083	0.00374774	0.003582	0.00376389	0.00375961	0.00368149	0.00356501	0.00354633	0.0932927	0.831404	0.722389	0.576952	0.196857	0.669959	0.0365416	0.944709	0.114789	0.308965	0.454932	0.0485505	0.70699	0.860562	0.674033	0.805948	0.807856	0.990071
cg25792581	2	7597305	1237	0.00353226	0.00489094	0.00312503	0.00360336	0.000750083	0.000137055	0.00437099	-0.00348559	-0.00196497	-0.00633304	-0.00242021	-0.00362103	-0.0033258	0.00122288	-0.00415625	-0.00416874	0.000431536	-0.00266647	0.00544585	0.00555069	0.00554951	0.00465496	0.00528333	0.00517068	0.00533449	0.00556024	0.00542231	0.00455231	0.00456086	0.00465241	0.00463986	0.00525617	0.00499156	0.00497502	0.00479359	0.00505177	0.516588	0.378241	0.573355	0.438878	0.887102	0.978854	0.412568	0.530739	0.717064	0.164173	0.595663	0.436385	0.473505	0.816028	0.405039	0.402067	0.928269	0.597619
cg10656756	2	7889419	1237	0.00428474	0.00105998	0.00134948	0.00368387	0.00144261	-0.00254562	0.000876755	-0.00157284	0.00104875	-0.00666361	-0.00244346	-0.00266362	-0.00102324	0.000883229	-0.00202693	-0.00218197	-0.000994892	-0.00127403	0.00425086	0.00456436	0.00458994	0.00384847	0.00433284	0.00417395	0.00400638	0.00430552	0.00444622	0.00377218	0.00376891	0.00387135	0.00391878	0.0041341	0.00406447	0.00422033	0.00415833	0.00424972	0.313469	0.81636	0.768751	0.338451	0.739173	0.54194	0.826775	0.714882	0.813529	0.0773094	0.516778	0.491432	0.794006	0.830824	0.617994	0.605147	0.81091	0.764336
cg03688381	2	7909485	1236	-0.00345481	0.00195441	0.000152246	-0.00188996	-0.00351913	-0.00457068	-0.00103583	-0.00109862	0.000753352	0.00159602	0.00295632	0.00556082	0.00143761	-0.00597845	0.000431852	0.0033894	0.00196376	0.00524374	0.00413358	0.00440294	0.00425041	0.00360089	0.00405218	0.00397225	0.00393558	0.00434878	0.00428559	0.00374593	0.0036203	0.00367781	0.00376585	0.00414704	0.0038641	0.00389219	0.00370437	0.00393618	0.403272	0.657124	0.971427	0.599682	0.385146	0.249875	0.7924	0.800556	0.860461	0.670058	0.41416	0.130536	0.702648	0.14941	0.911014	0.383852	0.596028	0.182798
cg09100800	2	7932697	1237	0.00354777	-0.00261018	-0.000883029	0.0011593	-0.000230379	-0.00354647	0.000414503	-0.0013047	-0.00251557	-0.00351045	-0.0012139	0.00329043	-0.00139226	0.000993604	-0.000279829	-0.000705589	0.00152653	-0.00307747	0.00385976	0.00401345	0.00409324	0.00331718	0.00385247	0.00390313	0.00368299	0.00394798	0.00391742	0.00341427	0.00330155	0.00351684	0.00359312	0.00390687	0.00366328	0.00388534	0.00359796	0.00376475	0.358008	0.515461	0.829199	0.726727	0.952315	0.36355	0.910391	0.741042	0.520775	0.303869	0.713115	0.349469	0.698402	0.799247	0.939111	0.855894	0.671365	0.413675
cg08683522	2	7960281	1237	-0.0044736	-0.00128678	-0.000950357	0.0027252	0.00312638	0.00421403	0.00627832	0.00103658	0.00132257	-0.00388877	0.00168141	0.00320838	0.00138544	0.00571496	-0.00446883	0.00270767	0.000816772	-0.0063802	0.00620594	0.0060198	0.00609351	0.00548952	0.00604335	0.00597001	0.00575925	0.00555791	0.00525867	0.00495311	0.00513524	0.00535312	0.00543274	0.00591444	0.00596295	0.00536013	0.00540214	0.00567673	0.470998	0.830735	0.876063	0.619587	0.604929	0.480271	0.275656	0.852049	0.801426	0.432384	0.743345	0.548941	0.79871	0.333908	0.453597	0.613453	0.879823	0.261046
cg04580625	2	7966002	1237	-0.00524064	-0.0026542	0.00257352	-0.000129621	-0.0020675	-0.00577775	0.00383178	0.00114555	0.00137635	0.00259606	0.00144984	0.00403607	-0.000152371	-0.00488397	-0.000334624	0.00620985	-0.000151376	0.00785992	0.00504238	0.005222	0.00493513	0.00418815	0.00489021	0.00476842	0.00485868	0.00510574	0.00501512	0.00437878	0.00423802	0.00435826	0.00443947	0.00492968	0.0046821	0.00472389	0.0044588	0.00462808	0.298657	0.611262	0.60204	0.97531	0.672453	0.225638	0.430319	0.822474	0.783747	0.553266	0.732273	0.354407	0.97262	0.321819	0.943025	0.188657	0.972917	0.0894493
cg18739089	2	7998290	1237	-0.00738634	0.00781231	0.0161559	0.00235427	-0.0020206	-0.00145722	0.00337591	-0.00631658	-0.00992519	0.00109966	0.00699467	-0.00134455	0.0042242	-0.0071095	-0.00555824	0.00212835	0.00232983	-0.000129583	0.00513968	0.00546207	0.00509066	0.00440621	0.00513229	0.00547334	0.0050231	0.00512361	0.00490238	0.00424794	0.00494806	0.00465958	0.00472154	0.00474294	0.00513937	0.00477781	0.00473881	0.0048687	0.150684	0.152636	0.00150545	0.59313	0.693799	0.790056	0.501535	0.217636	0.0429121	0.795736	0.157474	0.772922	0.370966	0.133883	0.279474	0.655982	0.622967	0.978766
cg10394117	2	8007099	1237	0.00130364	0.0012016	-0.00613606	0.00560331	-0.00132756	0.00129349	-0.00410331	-0.00485066	0.00181794	-0.0111084	0.000288262	-0.00191615	0.00292575	0.00553425	0.0025296	-0.00607345	-0.00134777	-0.00967636	0.00616509	0.00661759	0.00649758	0.00574171	0.0062665	0.00610015	0.00594547	0.00627578	0.00578492	0.00564922	0.00548084	0.0056325	0.00572477	0.0060147	0.00621942	0.00574742	0.00575102	0.00599995	0.832532	0.855915	0.344985	0.329116	0.832223	0.832074	0.490095	0.439571	0.753327	0.0492562	0.958055	0.733709	0.609303	0.35751	0.684209	0.290637	0.81471	0.106801
cg08696989	2	8020930	1237	0.00236068	0.0025574	-0.00679709	0.00328955	0.0007746	-0.00159302	0.00428698	-0.00869378	-0.00173127	-0.00652788	-0.00529314	0.00251772	-0.00212116	0.00289675	-0.000912878	-0.00735984	0.00182745	0.000451791	0.00666364	0.0066662	0.00700344	0.00548774	0.00676256	0.00623713	0.00627419	0.00662281	0.00669689	0.00599607	0.00591995	0.00602004	0.00624119	0.00633874	0.00625042	0.00614803	0.00600812	0.0061379	0.723142	0.701248	0.331779	0.548882	0.908808	0.798407	0.494436	0.189283	0.796006	0.276289	0.371259	0.675784	0.733958	0.647677	0.883881	0.231266	0.761004	0.941323
cg00957952	2	8038297	1237	0.00553534	0.00403497	-0.00325804	0.00264437	0.00248748	0.00251294	-0.000520157	-0.00263493	-0.000317135	-0.00467619	-0.00152034	-0.00312351	-0.00344505	0.00424502	0.002287	-0.00257084	-0.00189852	-0.00578333	0.00594224	0.00601144	0.00596723	0.00513239	0.00609113	0.00569923	0.00576307	0.00603035	0.00578686	0.00533144	0.00525159	0.00521382	0.00520369	0.00571657	0.00570641	0.00562495	0.00538904	0.00561148	0.351582	0.502084	0.585074	0.606391	0.682996	0.659266	0.928083	0.662152	0.956296	0.380434	0.772198	0.549117	0.507946	0.457735	0.688584	0.64764	0.724619	0.302717
cg07151973	2	8198935	1237	0.00733004	8.03751e-06	-0.0016885	-0.0011366	0.0047678	0.00345617	-0.00310486	-0.00107346	-0.00261213	-0.0016999	-0.00180998	-0.00437319	-0.0013333	0.00292954	0.000189156	-0.00243943	-0.000344583	-0.00531252	0.0046659	0.00496109	0.00473552	0.00423025	0.00479171	0.00471154	0.00453146	0.00481968	0.00463333	0.00429906	0.00407427	0.00440332	0.00436469	0.00469678	0.00445278	0.00461992	0.00426935	0.00457404	0.116187	0.998707	0.72142	0.788174	0.319732	0.46322	0.493231	0.82375	0.572911	0.692539	0.656865	0.320634	0.760006	0.532803	0.966116	0.597482	0.935672	0.245458
cg13401282	2	8272566	1237	0.00120796	8.67252e-05	0.00122844	0.000715923	0.00310658	0.000135943	0.000239785	-0.00115349	-0.00276766	-0.00396643	-0.00318575	-0.0050113	0.00190131	0.00221227	-0.00412897	0.00107358	-0.00371897	-0.000734253	0.00412289	0.00462827	0.00430683	0.00351039	0.00400274	0.004331	0.00387353	0.00441689	0.00433953	0.00372359	0.00367109	0.0038422	0.00362424	0.00416698	0.00390319	0.00382559	0.00384001	0.00399917	0.76953	0.98505	0.775467	0.838397	0.437683	0.97496	0.95064	0.793973	0.523618	0.286778	0.385508	0.192138	0.599855	0.595485	0.290126	0.778993	0.332804	0.854326
cg15720538	2	8273654	1237	0.0040956	0.000202754	-0.00192851	0.00183266	0.00441984	0.00289837	0.00269606	-0.00255531	-0.00314276	-0.00868651	-0.00956489	0.00207717	0.000611551	0.00118189	-0.00454971	-0.00761531	0.000701645	-0.0060281	0.00775949	0.00810138	0.00790151	0.00647568	0.00767648	0.00709624	0.00748134	0.00779265	0.00747327	0.00683	0.00670628	0.00670932	0.00689497	0.00773425	0.00703972	0.00723504	0.00685382	0.00716092	0.597626	0.980033	0.807178	0.777172	0.564775	0.682952	0.718569	0.742978	0.674096	0.203438	0.153793	0.75687	0.929324	0.878546	0.518091	0.292543	0.918461	0.399898
cg23671252	2	8288565	1237	0.00437647	0.00193114	0.00217026	0.00416382	0.00643209	-0.000981155	0.00210822	-0.00305185	-0.00255761	-0.00426229	-0.00396456	-0.0011936	2.61854e-05	0.0030928	-0.00184013	-0.00578423	-0.00339986	-0.00553277	0.0053626	0.00556009	0.00540647	0.0045447	0.00526785	0.00519182	0.00509549	0.00538981	0.00542392	0.00470707	0.00458466	0.00475066	0.00457804	0.00524389	0.00490516	0.00494239	0.00474557	0.00488162	0.414437	0.72835	0.688112	0.359566	0.222083	0.850108	0.679063	0.57124	0.637253	0.365196	0.387179	0.801622	0.995436	0.555331	0.707555	0.241868	0.473728	0.257051
cg25607025	2	8333768	1237	0.00182476	0.0023762	-0.003065	-0.000257745	-0.00363786	0.0016412	0.00341473	-0.00685664	-0.00158165	-0.00700764	-0.00314543	-0.00344274	0.001244	0.00115309	-0.00308017	-0.00468259	0.0001018	-0.00221777	0.00548924	0.00592781	0.00603737	0.00475558	0.00576708	0.00530041	0.00559874	0.00562185	0.00575277	0.0048216	0.00494317	0.00499693	0.005004	0.00541874	0.00539075	0.00499519	0.0052378	0.00528198	0.739569	0.688526	0.611684	0.956777	0.528172	0.756837	0.541921	0.222601	0.783364	0.146117	0.524569	0.490842	0.803669	0.831486	0.567742	0.348543	0.984494	0.674577
cg04609239	2	8334251	1237	0.00246443	0.00114787	0.00216997	0.00274385	0.00218012	-9.04409e-05	0.00115264	-0.00406513	-0.00500423	-0.00414036	-0.00440278	-0.000221394	-0.00140511	0.000190429	-0.00163407	-0.00565099	0.00179656	-0.00257469	0.00453289	0.00490189	0.00478217	0.00405084	0.00466302	0.00448181	0.00434863	0.00470657	0.00454992	0.00409604	0.00397154	0.00423972	0.00421909	0.00457567	0.00425601	0.00440405	0.00417264	0.00437559	0.586664	0.814854	0.65	0.498181	0.640117	0.9839	0.790965	0.387744	0.271397	0.312102	0.26761	0.958354	0.739106	0.966803	0.701021	0.199445	0.666791	0.55625
cg26555703	2	8342375	1237	0.00624297	-0.000104484	-0.00182062	0.00253639	0.00311773	0.00463651	0.00148923	-0.00284033	-0.00178851	-0.00645127	-0.00464179	-0.0050311	-0.00234064	0.000553931	-0.00175757	-0.00661539	0.000466235	-0.00510052	0.00570386	0.00581112	0.00588022	0.00482611	0.0056658	0.00547525	0.00552912	0.00576363	0.0057001	0.00501264	0.00497126	0.00507197	0.00528712	0.00551825	0.00521314	0.00545077	0.00510293	0.0054536	0.273728	0.985655	0.756851	0.599197	0.582134	0.3971	0.787665	0.622153	0.753697	0.198094	0.350445	0.321225	0.657978	0.920041	0.736009	0.224877	0.927202	0.349655
cg02771343	2	8374943	1237	0.0059564	0.00173609	0.000411641	0.00155006	0.00287366	-0.000148586	-0.00192789	-0.00259799	-0.00125027	-0.00355868	-0.00457168	-0.00192371	-0.00165023	-0.000225185	-0.00265924	-0.00459357	-0.00037257	-0.00535218	0.00423584	0.00453582	0.00431006	0.003783	0.00420912	0.00401755	0.00406627	0.00437017	0.00430311	0.00384751	0.00370128	0.00375158	0.00384848	0.0041757	0.00400806	0.00418272	0.00395945	0.0040829	0.159667	0.701904	0.923912	0.681994	0.494782	0.970497	0.635416	0.552189	0.771395	0.355001	0.21677	0.60811	0.668068	0.956993	0.507028	0.272106	0.925033	0.1899
cg18878722	2	8389196	1237	0.00510124	0.00222488	0.00202253	0.00105457	0.00335492	0.00238671	-0.00191261	-0.00410302	-0.00408759	-0.00386942	-0.00539441	-0.00186924	-0.00103442	2.66493e-05	-0.00249272	-0.00296007	0.000578823	-0.00435024	0.00439413	0.00461707	0.00450125	0.00390045	0.00448786	0.00426785	0.00417049	0.00455105	0.00426774	0.00396282	0.0039007	0.00401169	0.00407611	0.00430454	0.00415061	0.00435525	0.00398556	0.0043959	0.245674	0.629889	0.653196	0.786874	0.454729	0.576004	0.646517	0.367293	0.338169	0.328851	0.166685	0.641253	0.799668	0.99506	0.548128	0.496722	0.884529	0.322363
cg06588802	2	8422236	1237	0.00158695	-0.000362746	0.00134855	0.00472653	-0.00170905	-0.00318026	-0.000463689	-0.00324334	-0.00689784	-0.00740143	-0.00109489	0.0039334	0.000730022	0.00355017	-0.00694072	-0.00870493	-0.00151495	0.000642783	0.00556929	0.00593322	0.005761	0.00473154	0.00540716	0.00550836	0.00528112	0.00576355	0.00556876	0.00496996	0.00476246	0.00503782	0.00498361	0.0057087	0.00529695	0.00542751	0.00499384	0.005335	0.775686	0.951249	0.814921	0.317822	0.751948	0.563703	0.930035	0.573617	0.215469	0.136426	0.81817	0.434936	0.883539	0.534016	0.190086	0.108746	0.761613	0.9041
cg00594040	2	8422258	1237	0.000773258	0.00257581	0.00759403	-0.0019821	0.000697191	-0.0057149	0.001599	-0.00107438	-0.000297106	0.000948138	-0.00374915	0.00473957	0.00292698	-0.0060113	-0.0086677	0.00479261	0.00353122	0.00388057	0.00384805	0.00453081	0.00422902	0.00405473	0.00412153	0.00453617	0.00393819	0.00400713	0.00360094	0.00350792	0.00388015	0.0040686	0.00410768	0.00415477	0.00400412	0.00421075	0.00398794	0.00388546	0.840739	0.569689	0.0725433	0.624958	0.865672	0.207723	0.684724	0.788608	0.934243	0.786941	0.333926	0.244053	0.476116	0.147941	0.0304112	0.255044	0.375901	0.31792
cg22834511	2	8423122	1237	-0.00415092	0.00148395	0.00779942	0.00341518	-0.0027284	-0.002943	0.00207611	0.00142112	-0.000653904	0.00206127	0.00133656	0.00157386	3.6684e-05	-0.00708775	-0.00503077	0.00330191	-5.59854e-05	0.00413924	0.00425157	0.00449737	0.00427584	0.00366186	0.0043758	0.00432583	0.00424709	0.00426488	0.00443254	0.00377141	0.00369323	0.00376985	0.00386346	0.00429591	0.00389631	0.00404315	0.00387616	0.00393769	0.328903	0.74143	0.0681419	0.351007	0.532943	0.496294	0.624961	0.738973	0.882719	0.584687	0.71743	0.676323	0.992424	0.0989663	0.196647	0.414118	0.988476	0.293174
cg26012482	2	8423155	1232	-0.00519031	-0.000340493	0.00494305	-0.000788756	-0.00163556	-0.00459607	0.00520673	0.00124612	-0.00120162	0.00258091	0.000884785	0.00411431	1.2882e-05	-0.0057311	-0.00278953	0.00505613	0.00137921	0.00520253	0.00427483	0.00434901	0.00415441	0.00343883	0.00410524	0.0039312	0.0040968	0.00413179	0.0043454	0.00364224	0.00353156	0.00363032	0.0037656	0.00420776	0.00391147	0.00389266	0.00370798	0.00382578	0.224688	0.937596	0.234112	0.818583	0.69033	0.242353	0.203754	0.762962	0.782144	0.47857	0.802172	0.25708	0.99727	0.173188	0.475743	0.193982	0.709926	0.173874
cg27586626	2	8438973	1236	-0.00260215	-0.0013753	-0.00345048	-0.0027494	0.000711219	0.00218737	-0.000192284	0.00045313	0.00254096	0.00323756	0.00181639	-0.0018348	-0.0013367	-0.00345546	0.00378724	0.00551788	-0.00166274	0.00401635	0.00428841	0.00456216	0.0044548	0.00378164	0.00424758	0.00416517	0.00416337	0.00442934	0.00456318	0.00384806	0.00376343	0.00367732	0.00380784	0.00437376	0.00406292	0.00420503	0.00396106	0.00394779	0.543992	0.763066	0.438603	0.467203	0.867023	0.599474	0.963163	0.918517	0.577637	0.400153	0.62935	0.617816	0.725559	0.429502	0.35126	0.189449	0.674652	0.308979
cg07249152	2	8439217	1237	0.000790598	-0.00197943	-0.00226008	0.00279541	0.0015786	0.00278466	-0.00233729	0.00256613	-0.000476863	-0.00352116	-0.0013563	-0.00638212	0.00216043	0.00490389	0.00361949	-0.00178951	0.00297884	-0.00277457	0.00414466	0.00412602	0.00441834	0.00374427	0.00391636	0.00401039	0.00410058	0.004143	0.0041154	0.00350036	0.00351384	0.00356057	0.00375389	0.00387343	0.00385391	0.00374856	0.00372931	0.00393286	0.848721	0.631411	0.608985	0.455315	0.686891	0.487455	0.568685	0.53566	0.907753	0.314444	0.699506	0.0730626	0.564942	0.205501	0.347642	0.633086	0.424428	0.480509
cg06702484	2	8443774	1237	0.0078731	1.73594e-05	-0.00553462	0.00229748	0.00503786	0.00886455	-0.00193253	-0.00144212	0.00147799	-0.00798013	-0.00228001	-0.0052668	0.000129881	0.00895062	0.0026813	-0.00788668	0.0011878	-0.00891329	0.00663341	0.00686847	0.00689727	0.00575826	0.00680094	0.00634729	0.00645055	0.00672042	0.00654578	0.00600642	0.00574219	0.0059286	0.00609243	0.00649175	0.00635971	0.00640297	0.00605439	0.00628608	0.235273	0.997983	0.422301	0.689902	0.45884	0.162538	0.764488	0.830088	0.821363	0.18398	0.691322	0.374341	0.982992	0.167966	0.673312	0.218053	0.844463	0.156208
cg18854004	2	8444004	1237	-0.00203188	0.000777474	0.00330591	-0.00223171	-0.00487794	-0.000181633	-0.00177765	0.000372123	-0.000460659	0.00215162	0.00252382	-0.00115627	-0.00139478	-0.000316109	-0.004524	0.000436953	-0.00171604	-0.00555712	0.00419647	0.00438192	0.00424869	0.00355423	0.00371465	0.00387822	0.00356931	0.00393015	0.00386981	0.00345616	0.00342608	0.00357046	0.00367268	0.00401539	0.00374655	0.00413091	0.00335223	0.00371396	0.628252	0.859172	0.436509	0.530067	0.189128	0.962645	0.618458	0.924566	0.905245	0.533583	0.461335	0.746057	0.704114	0.937252	0.227236	0.91576	0.608715	0.134581
cg19704902	2	8445893	1237	0.00305918	-0.00265585	0.00491555	0.00652575	0.00434409	-0.00222387	0.000121601	0.00348207	-0.00285731	-0.00423839	0.00287551	-0.00602754	-0.00440001	0.00302544	-0.0054822	-0.0017233	-0.00582203	5.14231e-05	0.00550372	0.00563364	0.00546062	0.00456884	0.00528301	0.0057332	0.00523986	0.00536847	0.00563086	0.00497768	0.00503761	0.00513905	0.0050418	0.00506545	0.00541193	0.00502519	0.00519334	0.00543789	0.578321	0.637336	0.368023	0.153201	0.41092	0.698095	0.981485	0.516587	0.611848	0.394504	0.56813	0.24084	0.382823	0.550327	0.311067	0.73165	0.262264	0.992455
cg00365642	2	8456058	1236	-0.00965748	-0.00647197	-0.00271171	0.003975	-0.00570202	-0.00516979	0.0111857	-0.000291639	0.000688469	-0.00955496	-0.00143366	0.00702471	0.00658368	-6.66154e-06	-0.000488913	-0.00186741	0.000906465	0.00402269	0.00377174	0.00409999	0.00429218	0.00338933	0.00372901	0.00404695	0.00337634	0.0038328	0.00359031	0.00322378	0.00354385	0.00345477	0.00363237	0.00368396	0.00374661	0.00399325	0.00349893	0.00347702	0.0104527	0.114443	0.527531	0.240878	0.12624	0.201441	0.000923155	0.939347	0.847932	0.00303769	0.685809	0.0420188	0.0699085	0.998557	0.896175	0.640041	0.795582	0.247297
cg08449791	2	8465454	1236	-0.00810715	-0.000984203	-0.00242817	-0.00115663	-0.00441988	-0.0100105	0.00761456	-0.00459306	-0.00153831	-0.00404373	0.000595074	0.010119	0.00316436	-0.00425008	0.00251483	-0.000139765	0.00162951	0.00117335	0.00354598	0.00397013	0.00370807	0.00324172	0.00349746	0.00367124	0.00331451	0.00381897	0.00365047	0.00323485	0.00330046	0.00336144	0.00342259	0.00376538	0.00324445	0.00316068	0.00346395	0.00339078	0.022237	0.80421	0.512574	0.721245	0.206323	0.00639624	0.0215994	0.229094	0.673463	0.211281	0.856917	0.00260977	0.355199	0.259013	0.438271	0.964729	0.638056	0.729311
cg06180119	2	8520579	1237	0.0042679	0.0013566	-0.0057071	0.00243043	0.00417106	0.004606	-0.00224383	-0.00303048	0.000419271	-0.00434271	-0.00336404	-0.00314985	-0.000461274	0.00292049	0.00156423	-0.00587302	0.000637952	-0.00707384	0.00527831	0.0053982	0.00538385	0.00447706	0.00518472	0.00506197	0.00507225	0.00533362	0.00522921	0.0047103	0.00451484	0.00473078	0.00492988	0.00516729	0.00497582	0.00513282	0.00489835	0.00496253	0.418761	0.801577	0.289127	0.587224	0.421114	0.362863	0.65822	0.56991	0.936095	0.356549	0.456207	0.505526	0.925453	0.571946	0.753243	0.252537	0.896378	0.154027
cg08918984	2	8530372	1237	0.00369451	0.00193784	0.00167013	0.00583205	0.00137993	-0.00399432	0.00268601	-0.00369939	-0.00344124	-0.00593135	-0.00171113	0.00367557	-0.00253743	0.00409582	-0.00148167	-0.00474037	0.000414344	0.0021563	0.00457439	0.00508901	0.00479149	0.00423349	0.00457047	0.00452786	0.00443893	0.00490334	0.00484629	0.00410646	0.00411398	0.0040403	0.00406527	0.00434167	0.00415386	0.00446341	0.00401466	0.00431279	0.419291	0.703359	0.727418	0.168328	0.76271	0.377687	0.54511	0.450572	0.477656	0.148627	0.67746	0.362967	0.532514	0.345489	0.721319	0.288213	0.917798	0.61709
cg12588880	2	8597159	1236	0.00315577	0.0032221	0.00487891	0.00227092	0.00153799	-0.00117123	0.0012118	-0.00397409	-0.00314947	-0.00163067	-0.000194197	-0.000849759	9.64483e-05	0.00193358	-0.00668161	-0.00507418	3.99781e-05	0.000260487	0.00474045	0.00478522	0.00488622	0.00419133	0.00479596	0.00459357	0.00446036	0.00464605	0.00470687	0.00412109	0.00405208	0.00409666	0.00413882	0.00444216	0.00433577	0.00435527	0.00413386	0.00428662	0.505596	0.500729	0.318034	0.587947	0.748449	0.798746	0.785866	0.392347	0.503418	0.692335	0.961776	0.835676	0.981408	0.663359	0.123306	0.243992	0.992284	0.951544
cg05204532	2	8597177	1237	0.00414218	0.00159977	0.00191295	0.00553235	-0.000439804	-0.00174702	0.00057976	-0.00307341	-0.00481359	-0.00622479	-0.00267957	0.00143912	-0.00170041	0.00115128	-0.00150849	-0.00600062	0.0013373	-0.00447713	0.00449779	0.00448344	0.00426972	0.00363445	0.00425143	0.00430042	0.00417629	0.00427608	0.00428494	0.00374384	0.00360834	0.00383244	0.00394384	0.0041641	0.00406148	0.00406554	0.00406016	0.00406251	0.357084	0.721228	0.654134	0.127959	0.917607	0.684563	0.889591	0.472298	0.261279	0.0963775	0.457721	0.707281	0.666354	0.78218	0.71033	0.139952	0.741875	0.270435
cg09590377	2	8597389	1237	0.0016642	0.00266386	0.00547709	0.0017668	-0.000671274	-0.00271665	0.00223095	-0.00525285	-0.00725716	-0.00430901	-0.000898796	0.00223253	-0.00253114	0.000380026	-0.00383581	-0.00344789	0.00113348	-0.00282208	0.00403108	0.00420995	0.00404439	0.00358617	0.00408163	0.00398751	0.00382871	0.00403013	0.00387471	0.00353558	0.00354679	0.00360404	0.00377579	0.0040124	0.00393066	0.00385229	0.00366425	0.00396076	0.679723	0.526894	0.175658	0.622245	0.869367	0.495688	0.560102	0.19244	0.0610749	0.222937	0.79995	0.535619	0.502629	0.924543	0.32913	0.370774	0.757068	0.47615
cg06101959	2	8615754	1237	-0.00125811	-0.00378563	-0.000739616	-0.0032171	-0.00135554	-0.0029109	-0.00169984	0.00328198	0.00221286	0.00517065	0.00337602	0.00135729	-0.000474363	-0.00287612	-4.89254e-05	0.00577886	0.00012185	0.00712409	0.00492094	0.00522582	0.00500335	0.00426395	0.00487878	0.0047881	0.00484479	0.00508949	0.00509218	0.00446619	0.00430558	0.00425789	0.00444371	0.00489343	0.00462094	0.00475277	0.0045195	0.00466679	0.798209	0.468815	0.882482	0.450556	0.781132	0.543225	0.725694	0.519022	0.663882	0.246974	0.43298	0.749901	0.914988	0.556699	0.991552	0.224026	0.978491	0.126873
cg16216575	2	8631225	1237	0.00437863	0.000200095	-0.00579483	5.56344e-05	-0.00239285	0.00236674	0.00390105	-0.00122804	0.00412046	-0.00535475	0.000140457	-0.0036264	0.000785963	-0.000846067	-0.00344431	0.00252931	0.000412753	3.50587e-05	0.0046585	0.00485471	0.0047678	0.00385145	0.00450461	0.00426085	0.00445195	0.00439951	0.00427928	0.00393777	0.00411372	0.00409986	0.00445648	0.00446828	0.00446265	0.00417136	0.00436085	0.00431719	0.347257	0.967123	0.22421	0.988475	0.59528	0.578579	0.380891	0.780145	0.335605	0.17388	0.972763	0.376417	0.860008	0.849819	0.440228	0.544281	0.924593	0.993521
cg11978008	2	8641102	1237	0.00662819	0.00249001	0.0012264	0.0016423	0.0012915	0.00133853	0.00037572	-0.00604376	-0.00628186	-0.00544952	-0.00367286	-0.00147592	-0.00174568	0.00112281	-0.00232468	-0.00573279	0.000914089	-0.00520912	0.00570405	0.00591574	0.00582531	0.00492502	0.00554921	0.00551468	0.00550322	0.00579144	0.00585201	0.00508843	0.00487873	0.00512361	0.00508421	0.00563404	0.00519728	0.00539398	0.00507858	0.00541502	0.24523	0.673819	0.833254	0.738787	0.815966	0.808222	0.945568	0.296685	0.283068	0.284186	0.451551	0.773299	0.731332	0.842035	0.654667	0.287867	0.857161	0.336061
cg24427214	2	8663193	1237	-0.00769803	0.00352819	0.00224558	0.00242468	0.00366557	-0.00489998	0.0152224	-0.00211926	-0.00540796	-0.000888699	-0.00484105	0.00849596	0.00511591	-0.00795671	-0.00102241	0.00730348	-0.00135841	0.00410669	0.00515815	0.00540988	0.00554827	0.0046992	0.00515436	0.00518384	0.00492983	0.00507881	0.00489919	0.00422119	0.00466318	0.00481192	0.00507695	0.00504929	0.00479253	0.00505949	0.00491691	0.00461959	0.135594	0.514288	0.685672	0.60587	0.476985	0.344535	0.00201632	0.676477	0.269659	0.833252	0.299203	0.0774616	0.313611	0.11507	0.831067	0.148874	0.782338	0.374018
cg06142351	2	8683945	1237	-0.00216345	0.0102508	-0.00459115	-0.00562962	-0.00194903	0.00171658	0.000398768	-0.00680965	-0.000652587	0.00251902	0.00289976	0.000295242	0.00126197	-0.00456842	-0.00040381	-0.000149464	0.0016282	-0.0055415	0.00426919	0.0043478	0.00403929	0.00365011	0.0039704	0.00410462	0.00378693	0.00407534	0.0038329	0.00353164	0.00373073	0.00378082	0.00394955	0.00382485	0.00395095	0.00393593	0.00378944	0.00367209	0.612323	0.0183883	0.255697	0.122997	0.623504	0.675796	0.916137	0.0947338	0.864806	0.475678	0.437002	0.937757	0.74933	0.232319	0.918593	0.969708	0.667438	0.131277
cg12018718	2	8684089	1237	-0.000347142	0.00184845	-0.00397411	0.00422517	-0.00178808	0.00232546	0.000764624	0.00314337	0.000464768	-0.00310665	-0.00501787	-0.00229805	0.000130492	0.00127461	-0.00269519	-0.000425568	0.00188622	-0.00382807	0.0043937	0.00498367	0.0046968	0.0039721	0.00442437	0.00442929	0.00427565	0.00491598	0.00463516	0.0040779	0.00386148	0.00409932	0.00418244	0.0044337	0.00445519	0.00430581	0.0041641	0.0044629	0.937025	0.71071	0.397479	0.287458	0.686107	0.599571	0.85807	0.522551	0.92013	0.446163	0.193783	0.575075	0.97511	0.773744	0.545208	0.921269	0.650569	0.391028
cg00034336	2	8684126	1236	-0.00318867	0.00118743	-0.00123197	-0.00144821	-0.00298481	-0.00169738	4.60377e-05	-0.00102691	0.00381283	0.00395314	0.0037518	0.00210199	-0.002037	-0.0028634	0.00122321	0.00711513	-0.000135465	0.00565898	0.00403374	0.00429231	0.00411087	0.00351975	0.00388219	0.00397047	0.00400032	0.00417608	0.0041481	0.00356524	0.00349553	0.00356699	0.00372349	0.00408488	0.0038928	0.00387065	0.00368798	0.00383084	0.429236	0.782056	0.764417	0.68074	0.441983	0.669014	0.990818	0.805757	0.358004	0.267517	0.283131	0.555668	0.584332	0.483319	0.753352	0.0660292	0.970699	0.139617
cg00030290	2	8717173	1237	0.00572848	0.00185856	-0.00370762	0.00136636	-0.000310264	-0.000904892	-0.000781517	-0.00273726	-1.38976e-05	-0.00533639	-0.00160412	-0.000870392	0.00186713	0.00298726	-0.000323364	-0.00554323	0.000615412	-0.00392848	0.00584047	0.00625231	0.00600212	0.00504445	0.00598266	0.00563686	0.00577496	0.00608487	0.00610013	0.00529503	0.00519207	0.00526225	0.00532678	0.00595838	0.00557435	0.00578125	0.00553785	0.00555091	0.326679	0.766268	0.536761	0.786496	0.95864	0.872463	0.892352	0.652821	0.998182	0.313546	0.757355	0.868627	0.725951	0.616122	0.953741	0.337645	0.911515	0.479121
cg00085123	2	8723906	1237	-0.00620052	0.000594899	-0.00419551	-0.000230631	-0.00892135	-0.00565555	0.00241243	-0.00259439	0.0050119	-0.00973568	0.00817472	0.00905004	0.00682936	-0.00210923	-0.00208543	0.00147495	0.00583135	-0.00209199	0.00440027	0.00458316	0.0044114	0.00365613	0.00445599	0.00460322	0.0041762	0.00418639	0.00411978	0.00350644	0.00396218	0.00413686	0.00410275	0.0042668	0.00414569	0.00381661	0.00409884	0.0041626	0.158799	0.896724	0.341573	0.949702	0.0452738	0.21922	0.563493	0.535443	0.223777	0.00549454	0.0390947	0.0286946	0.0959962	0.62107	0.614939	0.699159	0.154828	0.615268
cg26543353	2	8742896	1237	0.0044226	-0.00619856	-0.00178771	0.00469483	0.00347723	-0.00180001	0.00109998	-0.00272111	-0.00249366	-0.00962283	-0.00248706	0.000765098	-0.00188595	0.00548748	-0.00219462	-0.00561853	-0.000961942	-0.00520294	0.00671972	0.00701882	0.0069151	0.00591818	0.00652962	0.00648942	0.00639625	0.00687254	0.00651329	0.00590997	0.00578295	0.00605813	0.0060719	0.00678183	0.00633608	0.00634295	0.00589674	0.00622979	0.51044	0.377163	0.796004	0.427609	0.594358	0.781492	0.863459	0.69215	0.701826	0.103474	0.667146	0.8995	0.756102	0.418432	0.729065	0.37573	0.870415	0.403622
cg05992832	2	8749698	1236	0.00484007	0.0014148	0.00107153	0.00199464	0.000999013	-0.000225124	0.000575093	-0.00128004	-0.00158558	-0.00511762	-0.00297141	-0.000902566	-0.00132598	0.00283003	-0.00337135	-0.00456406	0.00117303	-0.00320847	0.00501924	0.00525313	0.00513068	0.00443733	0.0050263	0.00499697	0.00502211	0.00523011	0.00527653	0.00451112	0.00430614	0.00440022	0.00433421	0.00497975	0.00484107	0.00478506	0.00461944	0.00469351	0.334894	0.787679	0.834567	0.653062	0.842453	0.964066	0.908832	0.806654	0.763798	0.256608	0.490169	0.83748	0.759655	0.569825	0.486174	0.340177	0.799547	0.49423
cg04341343	2	8784813	1237	-0.00389471	-0.000995828	0.00300393	-0.00200471	-0.000187193	-0.000502742	-0.000633198	0.00141134	-0.00113605	0.00550238	0.00232792	1.81267e-05	-0.00178623	-0.000444073	0.00389328	0.00853394	0.000180559	0.00678645	0.00494878	0.00525904	0.00518938	0.00431179	0.00518629	0.00485736	0.00485389	0.00513392	0.00517405	0.00448011	0.00445639	0.00450354	0.00457079	0.00511551	0.00489418	0.00472398	0.00472382	0.00474957	0.431279	0.849814	0.562683	0.641976	0.971208	0.917565	0.896209	0.783389	0.826208	0.21938	0.601407	0.996789	0.695951	0.930823	0.426327	0.0708377	0.96951	0.153046
cg03538480	2	8785262	1232	-0.0110536	-0.0087453	-0.0175836	-0.00706666	-0.00457454	-0.000992963	0.00901733	-0.00165929	0.0134863	-0.00107046	0.000986621	0.0110545	0.00207647	0.0074128	0.0139643	0.00180287	-0.00212078	-0.00242898	0.00710653	0.00779208	0.00691077	0.00563099	0.00652698	0.00689631	0.00619954	0.00693843	0.00670319	0.00573213	0.00635413	0.00679198	0.00655582	0.00640856	0.00674312	0.0059304	0.00660648	0.00689945	0.119849	0.261722	0.0109474	0.209494	0.483387	0.885513	0.145803	0.810993	0.044228	0.851859	0.876607	0.103614	0.751443	0.247393	0.0383685	0.761124	0.748199	0.724797
cg08704448	2	8796453	1237	0.00448662	0.00664797	-0.00236628	0.00186741	0.000771194	0.0029353	0.00349847	-0.00773671	-9.03994e-05	-0.00721663	-0.0025538	-0.00336346	0.00180446	-0.000984018	-0.00373392	-0.00189282	-0.000379541	-0.00829193	0.00553024	0.00569498	0.0059699	0.00478218	0.00553201	0.00541314	0.00549999	0.00555005	0.00566987	0.00510897	0.00492543	0.00502769	0.00512633	0.00528305	0.00531739	0.00525859	0.00512366	0.00536956	0.4172	0.243073	0.691833	0.696172	0.88913	0.587643	0.52472	0.163321	0.987279	0.157791	0.604114	0.503504	0.72484	0.852241	0.482548	0.718886	0.94095	0.122528
cg06022867	2	8798091	1237	0.0052493	0.00398186	-0.00458099	-0.000646246	0.00218707	0.00592924	-0.000838371	-0.00510614	0.00180716	0.00164717	0.000312869	-0.00761245	-0.000457358	-0.00211163	-0.00315254	0.00412121	0.00138974	-0.000451319	0.0054568	0.00572258	0.00553213	0.00458616	0.00534684	0.00532202	0.00523521	0.00561232	0.00556707	0.00487046	0.00481828	0.00516863	0.00513821	0.00565064	0.00536995	0.00490085	0.00499239	0.00558751	0.336063	0.486545	0.40763	0.887939	0.682511	0.265238	0.87277	0.362923	0.745472	0.735215	0.948227	0.1408	0.929073	0.708629	0.557157	0.400394	0.780727	0.935623
cg19615304	2	8819139	1236	0.00752119	-0.00249121	-0.00357386	0.00382462	-0.000541907	0.00292734	-0.00217157	-0.001807	0.00214874	-0.00678664	-0.00116093	-0.00364739	0.000677082	0.00252039	-0.00168522	-0.000514136	-0.00183088	-0.00431344	0.00533319	0.00553177	0.00546645	0.00455308	0.00517232	0.00533434	0.00523044	0.00546971	0.00523536	0.00446397	0.004565	0.00499832	0.0048995	0.00510033	0.00499599	0.00513048	0.00483155	0.0050469	0.158462	0.652461	0.513254	0.400904	0.916558	0.583162	0.678011	0.741125	0.681491	0.128432	0.799256	0.465559	0.890087	0.621192	0.73588	0.920176	0.70473	0.392733
cg20495404	2	8823649	1237	0.00586853	0.0047784	-0.00507986	0.00235081	-0.000415739	0.00491809	-0.00149547	-0.00415531	0.00176306	-0.00389357	-0.00101401	-0.00569494	-0.000193663	0.00383622	-0.00110452	-0.00482417	0.00165805	-0.00749341	0.00595191	0.00624684	0.00627676	0.00533639	0.00625655	0.00575094	0.00592545	0.00605608	0.00598633	0.00549271	0.00530305	0.00536115	0.00550933	0.005907	0.00597353	0.00582096	0.0058037	0.00581368	0.324138	0.444313	0.418335	0.659557	0.947021	0.392451	0.800747	0.492626	0.768365	0.478411	0.84836	0.288117	0.971959	0.516056	0.853305	0.407241	0.775116	0.197423
cg02225346	2	8833307	1235	0.00435327	0.000896273	0.00339624	0.00403046	0.0026785	-0.000110226	0.00366324	-0.00438472	-0.00410892	-0.00404499	-0.00131973	-0.00245182	0.000337684	0.00133669	-0.00403646	-0.00302453	-0.00111396	-0.00172578	0.00451844	0.00468914	0.00461541	0.00389219	0.00450198	0.00443733	0.00444106	0.00468938	0.00461483	0.00402085	0.00394785	0.00405571	0.00413855	0.0045654	0.00431683	0.00433195	0.00426373	0.00434072	0.335324	0.848417	0.461823	0.300423	0.55187	0.980182	0.409453	0.349771	0.373266	0.314413	0.73816	0.545489	0.934969	0.769685	0.349762	0.485057	0.793888	0.690941
cg09538682	2	8833314	1233	-0.00373714	-0.0040524	-0.000269603	0.00397779	-0.00670663	-0.000819606	0.00282423	0.00225262	-0.00143268	0.000310108	0.00214324	-0.000746933	0.00522111	0.00115124	-0.00403995	-0.00454841	0.00609951	0.000694423	0.00454778	0.00472342	0.00455365	0.0040138	0.00452644	0.00438737	0.00427378	0.0044949	0.00427437	0.0037777	0.00386608	0.00418942	0.00411432	0.00443117	0.00445305	0.00406752	0.00416005	0.00412876	0.411219	0.390927	0.952788	0.321672	0.138432	0.851809	0.508723	0.616265	0.737489	0.934576	0.579325	0.858495	0.204438	0.795014	0.364285	0.26347	0.14259	0.866432
cg11674763	2	8833332	1237	-0.00924304	-1.92333e-05	-0.00397237	0.00319133	-0.00401582	-0.00551376	0.0084358	-0.00461648	0.00231804	-0.00971213	-0.00222655	0.00612625	0.00314191	-0.00487928	0.00124675	0.000746627	0.001653	0.0035014	0.00389942	0.00440102	0.00413939	0.00342832	0.00408524	0.00420955	0.00343438	0.00416977	0.00373884	0.00335145	0.00400187	0.00362501	0.00363279	0.00375505	0.00383537	0.00364333	0.00393031	0.00375184	0.0177705	0.996513	0.337231	0.351919	0.325603	0.190256	0.0140383	0.268238	0.535265	0.00375681	0.577952	0.0910288	0.387107	0.19381	0.74513	0.837627	0.674064	0.350691
cg10042247	2	8863226	1237	-0.00689447	-0.00549706	-0.00135349	0.00255865	-0.00175821	-0.00749271	0.00880703	-0.00131828	0.00113193	-0.00764058	-0.00203238	0.00691703	0.00440867	-0.00213324	-0.0013144	-0.00133669	0.000120911	0.00541757	0.00353316	0.00398538	0.00374464	0.00310407	0.00356965	0.00385572	0.00299546	0.00353907	0.00329105	0.00297669	0.00334339	0.00333824	0.00334236	0.00350024	0.00338234	0.00320321	0.00343017	0.00341504	0.0510141	0.1678	0.717766	0.409775	0.622335	0.0519834	0.00328084	0.709525	0.730889	0.010264	0.543268	0.0382596	0.187159	0.542222	0.697567	0.676461	0.971881	0.112652
cg27178849	2	8944298	1237	-0.0093948	-0.00484879	-0.00237131	0.000934632	-0.000976561	-0.00512332	0.00881772	-0.00309698	-0.000131617	-0.00398278	-0.00303878	0.00547059	0.00189727	-0.00183562	0.00231135	0.00223752	-0.00077596	0.00580809	0.004001	0.00434173	0.0041467	0.0034098	0.00385598	0.00422355	0.00353957	0.00402261	0.00384991	0.00346707	0.00382457	0.00379531	0.00365981	0.00402716	0.00388389	0.00369563	0.00373478	0.00370438	0.0188688	0.264085	0.567421	0.784007	0.800068	0.225116	0.0127319	0.441364	0.972728	0.250661	0.42688	0.149469	0.604174	0.648527	0.551769	0.544879	0.835412	0.116905
cg05640175	2	8967392	1237	0.00590398	-0.000848279	0.000360257	-0.000104552	-0.00228981	0.00631556	-0.00320756	0.000446046	-0.0050765	-0.00386277	0.000347655	-0.00307055	-0.00206017	-0.00262752	-0.00528396	0.000581717	-0.00187772	-0.00444586	0.00475569	0.00466602	0.00445289	0.00389173	0.00442504	0.00421249	0.00406429	0.00445574	0.00428065	0.00382664	0.003764	0.00400537	0.00449441	0.00435178	0.0043115	0.00412156	0.0042326	0.00389992	0.214437	0.85574	0.935518	0.978567	0.60483	0.13381	0.429991	0.92026	0.235654	0.312764	0.926409	0.443315	0.646677	0.545991	0.220368	0.887759	0.657308	0.254292
cg02639181	2	8978042	1237	0.00198786	0.00642372	0.00360462	0.00578219	0.000747731	-1.96078e-05	0.00547347	-0.00441579	-0.0010515	-0.00634737	-0.00277381	-0.00471152	0.0019019	-0.00463966	-0.00728797	0.000347482	-0.000742741	-0.00150225	0.00521376	0.00530981	0.00500399	0.00411608	0.00509916	0.00489561	0.00461942	0.00499727	0.00474747	0.00438946	0.00437975	0.00467793	0.00448428	0.00473825	0.00431045	0.00462613	0.00447222	0.00455721	0.703001	0.226362	0.47131	0.160086	0.883418	0.996804	0.236064	0.376891	0.824714	0.148164	0.526521	0.313848	0.671474	0.327486	0.0908811	0.940125	0.868095	0.74167
cg12085903	2	8996576	1237	0.00224479	0.00269784	0.00259339	0.00438577	0.000959237	-0.00258257	0.00196048	-0.00415563	-0.00440606	-0.00493556	-0.0042451	-0.000482421	-7.52079e-05	-0.0003063	-0.00537148	-0.00500795	0.000945447	-0.00290894	0.00501565	0.00525796	0.00519537	0.00441954	0.00519527	0.00500356	0.00487148	0.00516928	0.00507902	0.00457686	0.00440963	0.00452471	0.00457373	0.00510031	0.00467752	0.00477399	0.00471645	0.00478479	0.654473	0.607884	0.617657	0.321022	0.853514	0.605751	0.687361	0.42145	0.385667	0.280867	0.335704	0.915091	0.986881	0.952112	0.250819	0.294174	0.841123	0.543218
cg14820213	2	8997977	1237	0.00393116	0.00126523	0.00025514	0.0031909	0.00275499	0.00443726	0.0019201	-0.00375133	-0.00230583	-0.00459686	-0.00358316	-0.00255526	-0.000382227	0.00504893	-0.00179345	-0.00689866	0.00143938	-0.00698097	0.00586932	0.00608228	0.00599889	0.00514925	0.00594618	0.00575058	0.00571501	0.00598385	0.00589848	0.00528051	0.00508428	0.00525367	0.00524441	0.00561096	0.00570179	0.00568561	0.00534662	0.00567845	0.502997	0.835214	0.966075	0.535467	0.643135	0.44034	0.73689	0.530719	0.695856	0.384009	0.480964	0.626701	0.941899	0.368209	0.75311	0.224994	0.787766	0.218929
cg15827202	2	9000751	1237	0.00156637	0.00457584	0.00765131	0.00605763	-0.00193971	0.0019886	-0.00403946	-0.00102802	-0.00240694	-0.00834817	0.0015502	-0.00462838	0.00105722	-0.00183776	-0.00694828	-0.00382889	-0.00394435	-0.00725895	0.00421865	0.00468189	0.00410623	0.00379728	0.0041575	0.00489629	0.00391641	0.00465911	0.00416747	0.00402605	0.00371975	0.00422097	0.00392281	0.00467502	0.0040715	0.00424823	0.00395473	0.00449442	0.710416	0.328397	0.0624139	0.110655	0.640817	0.684636	0.302343	0.825368	0.563565	0.0381223	0.676863	0.272852	0.787541	0.694245	0.0879025	0.367434	0.318583	0.106288
cg11241286	2	9098719	1237	-0.0112989	0.00111546	-0.00279719	0.00177711	-0.00150425	-0.00522137	0.00923027	-0.00361442	0.00309909	-0.00743353	-0.00283524	0.00776661	0.00435188	-0.00114138	0.00106668	0.00276122	0.00162893	0.00203732	0.00386444	0.00438751	0.00431824	0.00337472	0.00387611	0.00430463	0.00344348	0.00385192	0.00380002	0.00325264	0.00388781	0.00396367	0.00364555	0.00388203	0.00362418	0.00362758	0.00348569	0.00359373	0.00345768	0.799314	0.517138	0.598476	0.697955	0.225143	0.00735114	0.348068	0.414761	0.0222903	0.465841	0.0500604	0.232575	0.768746	0.768512	0.446554	0.640271	0.570775
cg12511809	2	9101845	1237	0.00430108	0.00385637	0.00186046	0.00214089	0.00326451	0.000197286	0.00325434	-0.00595713	-0.00295636	-0.0071145	-0.00208501	-0.00243755	-0.00022564	0.00156324	-0.00593527	-0.00538638	-0.000549802	-0.00423213	0.00632179	0.00644764	0.00651782	0.00539886	0.00627353	0.00616323	0.0061228	0.00625222	0.0062726	0.00577964	0.00543264	0.00564591	0.00558829	0.00601132	0.00586904	0.00602141	0.00572234	0.00593596	0.496278	0.549769	0.775305	0.691703	0.602811	0.974464	0.595064	0.34069	0.637417	0.218339	0.701132	0.665932	0.967792	0.794826	0.31188	0.371035	0.923457	0.475868
cg10800691	2	9118089	1237	0.00544798	0.00476181	-0.00187083	0.00321243	0.000580995	0.000118279	0.00154426	-0.00494974	-0.00208138	-0.00778257	-0.00251161	-0.00221459	0.000566366	0.000400417	-0.00311419	-0.00828254	0.000587493	-0.00365334	0.00659363	0.00659333	0.00648351	0.00544085	0.00642187	0.00607087	0.00625261	0.00656393	0.00656231	0.00575256	0.00550414	0.00555332	0.00580517	0.00615421	0.00608468	0.00612877	0.00570992	0.0061931	0.408663	0.470161	0.772925	0.554903	0.927913	0.984456	0.804924	0.4508	0.751113	0.176092	0.648165	0.690051	0.92228	0.948123	0.608785	0.176561	0.91805	0.555255
cg25811083	2	9193471	1237	0.00359231	0.00153118	0.0073571	-0.000519505	-0.000450943	0.00296382	0.0027818	-0.00515743	-0.00373744	-0.00408981	0.00365554	0.00254778	0.00134046	-0.00190324	-0.00404177	0.000189924	0.00321953	-0.00334538	0.00582468	0.00596658	0.00576125	0.00490229	0.00580563	0.00580091	0.00536716	0.00562821	0.00544311	0.00489772	0.005078	0.00518312	0.00531653	0.00561818	0.00506223	0.00504063	0.00484731	0.00518682	0.537406	0.797468	0.201604	0.915605	0.938088	0.609405	0.604249	0.359481	0.492311	0.403694	0.4716	0.623036	0.80094	0.734787	0.424629	0.969944	0.506569	0.518942
cg22033477	2	9197888	1236	0.00323168	0.0045841	-0.00167605	0.000144055	-0.000224238	0.00229459	-0.00148941	-0.00309103	0.000220574	-0.00206406	0.00394781	-0.00203507	-0.00331469	0.00424474	-2.97909e-05	-0.00618511	-0.000219732	-0.00227788	0.00508982	0.00521273	0.00509171	0.00446277	0.00527036	0.00500271	0.00493607	0.00497086	0.00489574	0.00455351	0.00429202	0.00455728	0.00470505	0.00487791	0.00459166	0.00464726	0.00463099	0.00473699	0.525474	0.379182	0.742026	0.974249	0.966063	0.646471	0.762851	0.534054	0.964064	0.65034	0.357676	0.655197	0.481124	0.384194	0.994823	0.183216	0.962156	0.630608
cg24679695	2	9199102	1237	0.00436509	0.00325537	0.0046403	0.00149649	0.000139986	0.000913017	0.000998264	-0.0095751	-0.0050664	-0.00342887	-0.0032162	-3.84679e-05	-0.00371831	-0.00592858	-0.00305912	0.00134995	0.00480415	-0.00174794	0.00592988	0.00601844	0.00600295	0.00521023	0.00616465	0.00604301	0.00562822	0.00583041	0.00564373	0.00514502	0.00531637	0.00531048	0.00539081	0.00550357	0.00532287	0.00569116	0.0055372	0.00580018	0.461659	0.588577	0.43952	0.773943	0.981883	0.879908	0.85922	0.100534	0.369343	0.505127	0.545205	0.99422	0.490352	0.28138	0.565486	0.812501	0.385606	0.76314
cg15120743	2	9211406	1237	0.000864503	-0.0034283	0.00584862	-0.00064448	-0.00418009	0.00304543	-0.00224004	-0.00413935	-0.00393557	0.00372048	-0.00598596	-0.000152705	0.00199677	-0.0039237	-0.00316256	0.00203986	0.011395	0.00250415	0.00532107	0.00549672	0.00566549	0.0044149	0.00496414	0.00535666	0.00488407	0.00483593	0.00525334	0.00444358	0.00416026	0.00471763	0.00485083	0.0050163	0.00527763	0.00455364	0.00459644	0.00470585	0.870937	0.532825	0.301921	0.883938	0.399756	0.569674	0.646491	0.392022	0.453763	0.40244	0.150196	0.974178	0.680608	0.434103	0.549013	0.65418	0.0131718	0.594632
cg09613281	2	9227279	1237	0.00824109	0.000952304	0.00037795	0.00486433	-9.63228e-05	0.000886988	-0.00124828	-0.00131028	-0.00262399	-0.00812646	-0.00310828	-0.00483148	-0.000459438	0.00347331	-0.00453387	-0.00386181	0.00124152	-0.00427218	0.00567929	0.00571786	0.00567341	0.00494887	0.00557735	0.00550418	0.00548732	0.00559488	0.00561667	0.00501022	0.00494329	0.00504695	0.00500086	0.00542182	0.00543747	0.00517329	0.00506538	0.00545369	0.146758	0.867725	0.946886	0.325648	0.986221	0.871977	0.820047	0.814835	0.640372	0.104809	0.529488	0.338413	0.9268	0.521771	0.404382	0.455372	0.80638	0.433418
cg03528150	2	9239737	1236	0.00274714	0.00159087	0.00310632	0.00349554	0.00200233	-0.00110337	3.6763e-05	-0.00368663	-0.00645206	-0.00660548	-0.00292583	-0.00100854	0.00252406	-0.00114121	-0.00287469	-0.00291962	-0.00030941	-0.00459767	0.00445311	0.00462282	0.00443499	0.00391164	0.0044693	0.00441667	0.00405404	0.00455155	0.00436517	0.00387556	0.0038766	0.00410803	0.00400679	0.00441079	0.00419109	0.00433899	0.00398166	0.00424059	0.537299	0.730745	0.48367	0.371523	0.65414	0.802727	0.992765	0.417956	0.139387	0.0883073	0.450404	0.806066	0.528729	0.795843	0.492773	0.501024	0.93806	0.278273
cg19380295	2	9243141	1237	0.00127816	0.00109357	0.00316301	0.00153632	0.00127282	-0.00288978	0.00264571	-0.00176601	-0.00337075	-0.00491998	-0.0023691	0.000476157	9.9517e-05	0.00542459	-0.00436814	-0.00395806	-0.000677021	-0.00142532	0.00518376	0.00530608	0.00526898	0.00457045	0.00502401	0.0049176	0.00500483	0.00522148	0.00525795	0.00467154	0.00446108	0.00458761	0.00456	0.00504534	0.00477882	0.00465724	0.00467843	0.0048553	0.80524	0.836715	0.548301	0.736765	0.8	0.556774	0.59706	0.735197	0.521473	0.292258	0.595377	0.917334	0.982588	0.2823	0.360684	0.395396	0.884939	0.769094
cg09134152	2	9243502	1237	-0.00977868	0.00437609	0.00259039	0.00116189	-0.00174823	-0.00610678	0.00898455	-0.0065326	-0.00258128	-0.0036644	-0.00216578	0.00679921	0.00304084	-0.00709122	-0.00205435	-0.00139068	0.0014807	0.0051103	0.00408262	0.00460985	0.00438397	0.00377569	0.00389364	0.00407045	0.00369692	0.00419394	0.00415301	0.00366442	0.00370532	0.00371466	0.00371897	0.00409952	0.00397132	0.00419499	0.00393032	0.00383973	0.0166115	0.342473	0.554603	0.758289	0.653434	0.133544	0.015087	0.119321	0.534242	0.317313	0.55888	0.0671942	0.413553	0.0836713	0.60495	0.74026	0.706368	0.183221
cg14953839	2	9245458	1237	0.0043555	0.0012485	0.00435174	0.00182146	0.00116009	-0.00165929	0.00177344	-0.000768183	-0.00434197	-0.00662215	-0.00387392	-0.000963132	0.00075785	-0.000303404	-0.00564176	-0.00312336	0.000761393	-0.00322413	0.0041885	0.00435334	0.00429402	0.00366252	0.00406932	0.00406177	0.00404762	0.0043643	0.00429728	0.00370978	0.00357675	0.00370319	0.0036891	0.00406316	0.00389439	0.00389947	0.00382304	0.00396342	0.298399	0.774272	0.31085	0.61896	0.775582	0.682897	0.661281	0.860282	0.312303	0.0742524	0.278771	0.794801	0.837237	0.940476	0.147424	0.423149	0.842138	0.415948
cg06792497	2	9277377	1237	0.00762023	0.00783205	0.00849424	-0.00438377	0.000876672	-0.00653159	0.00232136	-0.00234736	-0.00394395	-0.00392743	-0.0021413	0.00442185	-0.0040157	-0.00148545	-0.00430931	6.69652e-05	0.00351857	-0.00297016	0.00598937	0.00657762	0.00665316	0.0051737	0.0059071	0.00611062	0.00542564	0.00608552	0.00621168	0.00505745	0.00510785	0.00574306	0.0051571	0.00611712	0.00588073	0.0053951	0.00528007	0.0058214	0.203269	0.233767	0.2017	0.396818	0.882019	0.285118	0.66876	0.699698	0.525478	0.437417	0.675057	0.441331	0.436172	0.808133	0.46369	0.990097	0.505164	0.609901
cg01185211	2	9303854	1237	0.00506002	0.00231464	0.00281039	0.00471005	0.00117178	-0.000456723	-0.00080104	-0.00205263	-0.00354833	-0.00697411	-0.00434977	0.000862423	0.000794042	0.00250624	-0.000380239	-0.00686417	0.00122821	-0.00578135	0.00546579	0.00572352	0.005393	0.00465296	0.00528295	0.00537669	0.00520867	0.00557828	0.0054368	0.00472697	0.00467103	0.0048303	0.00480132	0.00531984	0.00510072	0.00521286	0.00476101	0.00516657	0.354569	0.685912	0.602285	0.311409	0.824466	0.932305	0.877776	0.712897	0.513982	0.140108	0.351739	0.858296	0.868645	0.637561	0.940576	0.187914	0.796428	0.263144
cg01522578	2	9318203	1237	0.00312308	0.00245452	0.0036526	0.00422264	0.000804425	-0.00206538	0.00102432	-0.00341646	-0.00489958	-0.0042549	-0.00300361	0.000182015	-0.00135108	0.000280652	-0.00216182	-0.00348973	0.000405157	-0.00432368	0.00409068	0.00430223	0.00417705	0.00360985	0.00398196	0.0039417	0.00386581	0.00415697	0.00406589	0.00370942	0.00351584	0.00361581	0.00369905	0.00404494	0.00377859	0.0040558	0.00370109	0.00384858	0.445188	0.568323	0.381877	0.242099	0.839903	0.60029	0.791034	0.411155	0.228187	0.251361	0.392934	0.959852	0.714926	0.944684	0.567238	0.389552	0.91283	0.261247
cg10987840	2	9319526	1237	-0.00828825	-0.00413966	-0.00418036	0.00136464	-0.00216213	0.00017439	0.00946479	0.00125444	0.00319853	-0.00808608	-0.00491648	0.0040728	0.00647978	-0.00130186	-0.00291431	-0.001162	0.00214289	-0.00158539	0.00399416	0.00424239	0.00405716	0.00344309	0.00389233	0.00415555	0.00358094	0.00392028	0.00371042	0.00335114	0.00384951	0.00375154	0.00398182	0.00359135	0.00363138	0.00352845	0.00394875	0.00373085	0.0379779	0.329171	0.302838	0.691854	0.578563	0.966526	0.00821502	0.748977	0.388665	0.0158247	0.201542	0.277641	0.103665	0.716979	0.422242	0.741911	0.587354	0.670879
cg26404722	2	9353201	1233	-0.0054725	-0.00114206	0.00157278	0.000746979	-0.00463668	-0.00593802	0.00444533	0.000870479	6.16071e-05	0.00227029	0.00209375	0.00341253	0.00096139	-0.00484439	-0.00247641	0.00416946	0.000985513	0.00548854	0.00399266	0.00421397	0.00418652	0.00364966	0.0040059	0.0042437	0.00394303	0.00409777	0.00393609	0.00359266	0.0034221	0.00365411	0.00383698	0.00398869	0.0037744	0.00392033	0.00365562	0.00383263	0.170487	0.786377	0.707156	0.837829	0.247084	0.161737	0.259578	0.831774	0.987512	0.527436	0.540648	0.350362	0.802155	0.224545	0.511755	0.287533	0.787477	0.152128
cg09242610	2	9357556	1237	-0.00248931	0.0117487	0.0109077	-0.00141068	-0.00922283	-0.00805003	0.00487241	-0.0162868	0.00187032	-0.00436462	0.00500765	0.0098261	-0.00140414	-0.00788775	-0.0146267	-0.00342565	0.00689227	0.00171814	0.0076632	0.0082041	0.00847227	0.00641286	0.00801755	0.0073146	0.00744237	0.00829627	0.00792498	0.00674123	0.00727011	0.0069496	0.00725343	0.00776056	0.00821027	0.0072747	0.00661529	0.00726163	0.745303	0.152127	0.197936	0.825889	0.250008	0.271096	0.512671	0.0496291	0.81343	0.517339	0.490949	0.157389	0.846503	0.309444	0.074829	0.637713	0.297472	0.812963
cg00013804	2	9358577	1228	0.00563314	5.81896e-05	0.00188828	0.00228915	0.00205839	0.0010556	8.69626e-05	-0.00163924	0.000978091	-0.00250051	-0.001247	-0.00403855	-0.00242008	0.00170559	-0.00256847	-0.00416995	0.00254989	-0.00155452	0.00392413	0.00420663	0.00426823	0.0034927	0.00421432	0.00404042	0.00408909	0.00395461	0.0040323	0.00361253	0.00344458	0.00361442	0.00342216	0.00387313	0.00381532	0.00374901	0.00376939	0.00387063	0.151141	0.988963	0.658197	0.512203	0.625247	0.793893	0.983033	0.678498	0.808343	0.488826	0.717339	0.263848	0.479455	0.659673	0.500821	0.266017	0.49874	0.687964
cg25472283	2	9371704	1237	0.00286258	-7.83463e-05	-0.00222519	-0.000857829	0.00651676	0.00224925	0.00319122	-0.00474718	-0.00146516	-0.00736898	-0.00713567	-0.0043511	0.00104867	3.32818e-05	-0.00346982	-0.0027625	6.39391e-06	-0.00465408	0.00569273	0.00613105	0.00586645	0.00506781	0.00579194	0.0058708	0.00568323	0.00590452	0.00604619	0.00504133	0.00503834	0.00503135	0.00528616	0.00599255	0.00539753	0.00553153	0.00518459	0.00523714	0.615071	0.989804	0.70446	0.865584	0.260529	0.701627	0.574446	0.421403	0.808526	0.143819	0.156696	0.38715	0.842748	0.995569	0.520319	0.617491	0.999016	0.374182
cg11448675	2	9375570	1237	0.00346475	-0.00569673	-0.00305133	0.00216157	0.00209795	-0.00352316	0.000278641	0.00808067	-0.000104951	-0.00300473	-0.000509273	0.000697328	-0.00720873	0.00371543	0.00360209	-0.00479039	-0.00370275	0.00223238	0.00439304	0.00479755	0.00505058	0.00375168	0.00450914	0.00453544	0.00427808	0.00474023	0.00448165	0.0038149	0.00427846	0.004492	0.004592	0.00438635	0.00442523	0.00421141	0.00411732	0.00398942	0.430292	0.23506	0.545741	0.564507	0.64174	0.437273	0.948069	0.0882503	0.981317	0.430914	0.90525	0.876634	0.116451	0.396971	0.41565	0.255338	0.368487	0.575769
cg01748882	2	9389775	1237	0.00700981	0.00938752	0.00447087	0.00141392	-0.0046666	-0.00118067	-0.00116722	-0.00216442	0.000964222	-0.00235418	0.00420783	0.000520369	-0.00538006	-0.00159991	-0.00285606	0.00168761	-0.00367189	0.00314765	0.00533739	0.00565653	0.00546012	0.00496497	0.00539884	0.00511572	0.00526375	0.00560623	0.00511563	0.00463161	0.0046378	0.00491601	0.00477272	0.00511737	0.00500022	0.00492334	0.00525877	0.00514193	0.189068	0.0969973	0.412887	0.775813	0.387384	0.817476	0.824511	0.699442	0.850496	0.611253	0.364252	0.9157	0.259635	0.754551	0.567873	0.731766	0.485027	0.540436
cg11487379	2	9428037	1237	0.00479891	0.0039639	0.00292306	0.00345874	1.37147e-05	0.00053672	0.00160446	-0.00532798	-0.00536672	-0.00700613	-0.0025427	-0.00113922	0.00128685	-0.00201922	-0.0049332	-0.00609606	0.000867662	-0.00694624	0.00565604	0.00584415	0.00576526	0.00491376	0.00554681	0.00557028	0.00536538	0.00572061	0.00568667	0.00520462	0.00499434	0.00507839	0.00495454	0.00544037	0.0053022	0.0054861	0.00498642	0.00543802	0.396183	0.497602	0.612146	0.481502	0.998027	0.923239	0.76491	0.351665	0.345304	0.178258	0.61067	0.822503	0.79507	0.710522	0.352161	0.266489	0.861862	0.20148
cg13258774	2	9455991	1237	0.00521651	0.00264833	0.00160013	0.00466577	0.00254042	0.000370831	0.000875103	-0.00416502	-0.00351851	-0.00652394	-0.00393031	-0.00099025	-0.00179971	-0.00174425	-0.0051426	-0.00634008	0.00113643	-0.00495641	0.00562779	0.00584557	0.00579733	0.00479819	0.00553023	0.00556093	0.00540056	0.00570986	0.00543787	0.00501136	0.00490908	0.00506377	0.00514586	0.00551569	0.00512916	0.00541036	0.00501089	0.0053145	0.353968	0.650513	0.78254	0.330851	0.645969	0.946833	0.871275	0.46573	0.517607	0.192974	0.423351	0.844958	0.726534	0.751825	0.316044	0.241261	0.820585	0.351016
cg23639134	2	9459065	1237	-0.00485471	0.0108745	0.00638546	-0.000434906	-0.00356979	-0.00929482	0.000412518	-0.00246331	-0.00181412	0.000646804	-0.00149134	0.00369831	-0.00483282	-0.00552396	-0.00553605	0.000906499	-0.00186535	0.00981481	0.00450773	0.00497809	0.00494789	0.00430714	0.0045448	0.0046819	0.00426167	0.00451465	0.00469784	0.00397764	0.00378338	0.00424934	0.00449968	0.0047062	0.00483833	0.00432599	0.00472797	0.00474269	0.281492	0.0289277	0.196862	0.919572	0.432181	0.0471146	0.922887	0.585322	0.699377	0.870826	0.693446	0.384122	0.282807	0.240491	0.252538	0.834021	0.693186	0.0385027
cg25376875	2	9459453	1236	0.000171282	0.00226987	0.000838736	0.00616382	0.000593115	0.000372642	0.0053114	-0.0048275	-0.0016134	-0.00773308	-0.00305194	-0.000899795	0.00236513	0.0011293	-0.00237118	-0.00573505	0.00111464	-0.000743012	0.00464522	0.00494594	0.00457633	0.00393023	0.00457599	0.00431333	0.00453214	0.00461144	0.00471223	0.00426301	0.00397094	0.0038634	0.00398156	0.00447837	0.00419918	0.0044411	0.00416898	0.00431321	0.970587	0.646281	0.854581	0.116809	0.896871	0.931154	0.241221	0.295166	0.732061	0.0696786	0.442149	0.815837	0.552498	0.800912	0.572293	0.19658	0.789189	0.86323
cg05181301	2	9459596	1237	0.00209049	0.00225739	5.76064e-05	0.00331666	0.000859059	-0.000646264	0.00130766	-0.00517067	-0.00406331	-0.0056927	-0.00440731	-0.00198896	-8.33384e-05	-0.000536725	-0.00200244	-0.00329293	0.00158136	-0.00289134	0.00428778	0.00446704	0.00460554	0.00369796	0.00422509	0.00423836	0.00411643	0.00434111	0.00423255	0.00383906	0.00366575	0.00387614	0.00392506	0.00428354	0.00402587	0.0041152	0.00393645	0.00408264	0.625872	0.613318	0.99002	0.369778	0.838882	0.878808	0.750737	0.233617	0.337049	0.138118	0.22925	0.607861	0.98306	0.900286	0.618912	0.423601	0.687889	0.47882
cg06627617	2	9471179	1237	-0.00736829	0.00149809	-0.00579507	0.000724145	-0.00433614	-0.00293377	0.00659434	-0.00359838	0.00156282	-0.00669068	-0.00166869	0.00641446	0.0039017	-0.00155007	0.00217409	-0.00274595	0.000401514	0.00287208	0.00374003	0.00403978	0.00384099	0.00325909	0.00352123	0.00388964	0.00330062	0.00383655	0.00367848	0.00312757	0.00360928	0.00366252	0.00367701	0.00359158	0.0034341	0.00352915	0.00344912	0.00361619	0.0488253	0.71076	0.131364	0.824164	0.218162	0.450698	0.0457269	0.348285	0.670942	0.0324146	0.643841	0.0798807	0.288641	0.666044	0.526676	0.436523	0.907327	0.427062
cg03545972	2	9477144	1237	0.003286	0.00473525	0.00563402	0.000469056	-0.00154669	-0.00623984	0.00191343	-0.00764441	-0.00858994	-0.00608171	0.000753124	0.00239536	0.000520893	-0.00430183	-0.00321227	-0.0022896	0.00433357	-0.00218217	0.00511606	0.00527076	0.0051832	0.0044023	0.00482756	0.00491249	0.00460732	0.00512195	0.0050123	0.0043109	0.00421006	0.00452897	0.00475066	0.00502444	0.0049193	0.00485781	0.00445924	0.00485085	0.520685	0.368973	0.277047	0.915148	0.748675	0.204014	0.677921	0.135573	0.0865708	0.158311	0.858027	0.596877	0.91269	0.391898	0.513761	0.637409	0.33114	0.652815
cg09377380	2	9477369	1237	0.00305351	0.00124617	0.000374848	0.00262941	0.00135327	-0.00379806	0.00191144	-0.00231773	-0.0014686	-0.00542241	-0.00303732	0.000809678	-0.00161831	0.00318779	-0.00229083	-0.00499906	0.000481686	-0.00128008	0.00535381	0.00546298	0.00542667	0.00455641	0.00538077	0.00528216	0.0052161	0.00539638	0.00525376	0.00467122	0.00463791	0.00477854	0.00477523	0.00533966	0.00518472	0.00524198	0.00486249	0.00502255	0.568445	0.81956	0.94493	0.563886	0.801427	0.472119	0.714029	0.667561	0.779836	0.245718	0.512538	0.86545	0.734688	0.550506	0.658603	0.340257	0.921089	0.798826
cg23212761	2	9505705	1237	0.00405565	0.0120882	0.0041154	-0.00230217	-0.0120232	0.00130432	0.00284762	-0.0035574	-0.000818619	-0.0062483	0.00540385	0.000453715	-8.0679e-07	0.00150808	-0.00564534	-0.00207511	-0.00149846	-0.0103069	0.00648832	0.00704609	0.00666003	0.0060279	0.00663561	0.006822	0.00626031	0.00665721	0.00686601	0.00586724	0.0062176	0.00604165	0.00584886	0.00677863	0.00637072	0.00563186	0.00632232	0.00640601	0.531926	0.0862381	0.536624	0.702522	0.0699986	0.848375	0.649204	0.593087	0.905095	0.2869	0.384781	0.940137	0.99989	0.823944	0.375543	0.712531	0.812647	0.107629
cg19588016	2	9511523	1237	0.00469997	0.00202796	0.0023647	0.00159238	0.00557003	0.00150367	-4.71327e-05	-0.00492291	-0.00655882	-0.00619581	-0.00451287	-0.0046483	0.00017208	0.00282299	-0.0029783	-0.000701456	-0.000808511	-0.00349345	0.00512879	0.00542873	0.00540687	0.00448242	0.00506231	0.00492213	0.00503337	0.00514927	0.00501315	0.0044885	0.00453167	0.00459958	0.00499599	0.00499002	0.00478656	0.00481349	0.00456936	0.0050181	0.359462	0.708732	0.661857	0.722402	0.271205	0.759991	0.992529	0.339052	0.190764	0.167471	0.319323	0.312212	0.972523	0.57158	0.533796	0.884137	0.859554	0.486323
cg19331466	2	9527051	1237	0.00693451	-0.000129595	0.002534	0.00409448	0.00463405	0.0016304	-0.00039203	-0.0025082	-0.00282494	-0.006509	-0.00558647	-1.33274e-05	-0.00115513	0.00214625	-0.00192998	-0.0049324	-0.00248814	-0.00534305	0.00558546	0.00570877	0.00566126	0.00481655	0.00539244	0.00521179	0.00522485	0.0056398	0.00571628	0.00496459	0.00476481	0.00481899	0.00489934	0.00551197	0.00512492	0.00528182	0.00500832	0.00516902	0.21441	0.981889	0.654439	0.395277	0.390142	0.75441	0.940189	0.656514	0.621171	0.189829	0.24102	0.997793	0.81361	0.696995	0.706481	0.350384	0.619329	0.301291
cg13884879	2	9540759	1235	0.00129983	0.00272682	0.00810761	0.00279984	-0.00354089	-0.00725137	0.00152391	-0.00276858	-0.00720453	-0.00382128	-0.000155227	0.000649794	0.0023392	-0.000803169	-0.0059682	-0.00450446	0.00186081	-0.000983477	0.0049956	0.00513126	0.00484966	0.00431747	0.00483476	0.00479498	0.00489557	0.00496839	0.00495478	0.00439343	0.00414739	0.00424358	0.00431472	0.00489097	0.00455426	0.00467329	0.0044157	0.00466406	0.794714	0.595132	0.0945658	0.516668	0.463935	0.130461	0.755585	0.577364	0.14593	0.384425	0.970144	0.878301	0.587719	0.869562	0.190038	0.335109	0.673457	0.832994
cg00522231	2	9549277	1237	-0.0038805	-0.0138994	-0.000654443	0.0053064	0.00978742	0.0031638	0.003133	0.000672519	-0.00739972	0.00370997	-0.013445	0.00208428	0.0086031	0.00902479	-0.00111185	0.000481125	-0.0055403	0.00938331	0.00548907	0.00557685	0.00551033	0.00483117	0.00525383	0.00560577	0.00507394	0.00523501	0.005043	0.00446994	0.00470568	0.0047937	0.00505361	0.0053762	0.00534002	0.00494297	0.00504662	0.004976	0.479597	0.0126906	0.90546	0.272044	0.0624745	0.572494	0.536925	0.89778	0.142287	0.406549	0.00427406	0.663711	0.0886862	0.0932192	0.835064	0.92246	0.272281	0.0593336
cg09734418	2	9549336	1237	0.00262212	0.00249975	-0.00116975	0.0020508	0.00443573	0.00469751	0.0017094	-0.00353083	7.0835e-05	-0.00651191	-0.000154525	-0.00540981	-0.00301683	0.00154803	-0.00317724	-0.00643842	-0.0011607	-0.00666786	0.00554759	0.00565285	0.00575352	0.0046422	0.00561175	0.00538836	0.00552913	0.00561172	0.00568343	0.0048353	0.00484949	0.00487449	0.00502317	0.00549288	0.00531362	0.00530639	0.00505373	0.00516459	0.636456	0.658337	0.838892	0.658654	0.429273	0.383324	0.757198	0.529225	0.990056	0.178063	0.97458	0.267077	0.548118	0.778078	0.549879	0.225002	0.818346	0.196678
cg24690159	2	9596999	1237	-0.00224276	0.000571064	0.00584404	-0.00374574	-0.00642681	-0.00692004	0.00114835	0.000521212	0.000385068	0.003916	0.00621135	0.00338702	-0.00249525	-0.00343531	-0.0033884	0.00591117	-0.000558697	0.00933143	0.00411742	0.00420456	0.00421554	0.0034337	0.00391438	0.00383182	0.00387118	0.00418487	0.00424162	0.00353703	0.00340476	0.00345939	0.0037371	0.00392337	0.00361008	0.00360897	0.00362354	0.00365704	0.58596	0.891963	0.165652	0.275329	0.100623	0.070928	0.766742	0.900882	0.927665	0.268231	0.0681051	0.327541	0.504327	0.381247	0.347939	0.10144	0.877464	0.0107219
cg21471272	2	9613852	1237	0.00405612	0.00304936	-0.000237914	0.000126688	0.00277118	0.00182711	0.00342837	-0.00218937	-0.000542475	-0.00359027	-0.00334061	-0.00242862	-0.00225334	0.0031964	-0.00165125	-0.00284075	0.000241608	-0.00562049	0.00562412	0.00587017	0.00581792	0.00489663	0.00571376	0.0055527	0.00545765	0.00580122	0.0057652	0.00502401	0.00494652	0.00492877	0.00507374	0.00542049	0.0052696	0.00528673	0.00510763	0.00533416	0.470787	0.603435	0.967381	0.979359	0.627675	0.742118	0.529888	0.705877	0.925034	0.474842	0.499457	0.622194	0.656958	0.5554	0.754011	0.591036	0.962271	0.29203
cg13619829	2	9637358	1237	0.00299461	-8.03147e-05	0.00649059	0.00843844	-0.000686309	-0.00165683	0.000269466	0.00131548	-0.00283628	-0.0058171	0.00401492	0.00036711	-0.00170134	0.00169641	-0.00584083	-0.00463801	0.00149297	-0.00631296	0.00426104	0.00455393	0.00419895	0.00380031	0.0039901	0.00410634	0.00388865	0.00431519	0.00410178	0.00364188	0.00365986	0.00378509	0.00362793	0.00405018	0.00399104	0.003767	0.00375925	0.00395581	0.482188	0.985929	0.122161	0.0263877	0.863435	0.686594	0.944754	0.760482	0.489266	0.110203	0.272635	0.922736	0.6391	0.675327	0.143335	0.21824	0.69126	0.110518
cg00406169	2	9675420	1235	-0.00618268	-0.00130263	-0.00586799	-0.000477009	-0.00648147	-0.00849254	-0.00121169	0.00576439	2.64683e-05	-0.00172397	0.000574834	0.00932952	0.0022681	0.00581191	0.00651028	-0.00218067	0.00201659	-0.00167619	0.0061595	0.00641947	0.00581833	0.00477005	0.0058524	0.00603458	0.00530196	0.00598548	0.00561776	0.00497419	0.00505241	0.0055248	0.00532349	0.00625496	0.00598945	0.00482718	0.00543191	0.00564688	0.315493	0.839199	0.313198	0.920344	0.268082	0.159334	0.819229	0.335516	0.996241	0.728904	0.909417	0.0912844	0.670068	0.352802	0.277056	0.651451	0.710452	0.766593
cg20899781	2	9705768	1237	0.00665247	0.00168368	0.00605579	0.00339289	0.00437838	0.000150368	0.00107037	-0.00327825	-0.00504216	-0.00439065	-0.00521009	-0.00126911	-0.000957388	0.00102007	-0.00542549	-0.00652229	-0.00138278	-0.00414631	0.00533622	0.0054607	0.00531936	0.00476776	0.00519682	0.00511122	0.00506838	0.00531849	0.00530236	0.00467512	0.00463405	0.0047023	0.00470415	0.00522436	0.00488335	0.00510805	0.00481477	0.00497564	0.21252	0.757834	0.254936	0.476693	0.399502	0.97653	0.832741	0.537639	0.341641	0.347653	0.260883	0.787243	0.838729	0.845196	0.26656	0.20165	0.773963	0.404662
cg05078268	2	9735158	1237	0.00151793	0.0040541	0.00243185	0.00348756	-0.00147482	0.000589188	0.00137984	-0.00478021	-0.00169308	-0.005263	-0.00333607	-0.003131	0.00266093	0.000737234	-0.0023943	-0.00673171	0.00135681	-0.00545799	0.00503614	0.00537638	0.00532307	0.00440314	0.00512136	0.00488548	0.00493421	0.00508488	0.00514958	0.00439405	0.00417927	0.00431742	0.00453909	0.00497984	0.00478549	0.00485145	0.00479915	0.00476655	0.763103	0.450815	0.647778	0.428325	0.773366	0.904008	0.779748	0.347176	0.742322	0.231012	0.42473	0.468329	0.557724	0.882308	0.616847	0.165269	0.777392	0.252184
cg14930864	2	9759203	1230	-0.00205639	-0.00296256	-0.00024511	-0.0023264	-0.00083308	-0.00680569	0.000264675	0.000824889	0.00300627	0.00220692	0.0026997	0.00677821	-0.00199698	-0.00455081	-0.000639747	0.00635809	-0.00377219	0.00586195	0.00377417	0.0041704	0.00393169	0.00335255	0.00403482	0.00385376	0.00392176	0.00392232	0.00401354	0.00381976	0.00345467	0.00359224	0.00357168	0.00390157	0.00393486	0.00382462	0.00379207	0.00379989	0.585851	0.47747	0.95029	0.487733	0.836422	0.077398	0.946192	0.833428	0.453838	0.563424	0.434528	0.0591732	0.576083	0.24345	0.870846	0.0964309	0.319854	0.122913
cg02453827	2	9772361	1237	0.00530263	0.00359382	0.00063532	0.00491693	0.00185415	0.00470437	6.14409e-05	-0.00341735	-0.00214184	-0.00703827	-0.0030907	-0.00563105	0.000177058	0.00147248	-0.00190916	-0.0061805	-0.000334106	-0.00820655	0.00631348	0.00649649	0.00636675	0.00525325	0.00623617	0.00612764	0.0060678	0.00633496	0.00637538	0.00563549	0.0054245	0.00572514	0.00548278	0.00606209	0.00593127	0.00598977	0.00567331	0.00595173	0.400971	0.58013	0.920513	0.349284	0.76622	0.442648	0.991921	0.589582	0.736905	0.211695	0.568837	0.325329	0.974238	0.808083	0.747543	0.302146	0.953039	0.167941
cg15748006	2	9772375	1237	0.00599359	0.000628702	0.00148422	0.00290487	0.000986401	0.0011274	0.000184703	-0.000707431	-0.00154857	-0.00619693	-0.00190338	-0.00102483	-0.000774264	0.0036395	-0.00197195	-0.00638451	0.00138929	-0.00491381	0.00563854	0.00571041	0.00560926	0.00469121	0.0054703	0.00533793	0.00543538	0.00561942	0.0057408	0.00502435	0.00483443	0.00490125	0.00489782	0.00555252	0.00516564	0.00530931	0.00503453	0.00525614	0.287797	0.912332	0.791317	0.535774	0.856902	0.832727	0.972892	0.899819	0.787354	0.217434	0.693792	0.834374	0.874391	0.512166	0.702651	0.229165	0.782585	0.349854
cg09185679	2	9772588	1237	0.00157703	0.00140501	0.000227072	0.00195037	0.00138634	-0.00339993	0.00265553	-0.00348815	-0.00364572	-0.00369318	-0.00483357	0.000803847	0.000492677	-0.000554422	-0.00157935	-0.00335474	0.000645811	-0.00341118	0.00423934	0.00448035	0.00437244	0.00376924	0.00412061	0.00413246	0.00410284	0.00435533	0.00425434	0.00382951	0.00362337	0.00381069	0.00382213	0.00416157	0.00400979	0.00414122	0.00388368	0.00407958	0.709894	0.75383	0.958583	0.604846	0.73654	0.410656	0.517475	0.423193	0.391477	0.334844	0.182204	0.83293	0.897436	0.894016	0.693675	0.417892	0.86793	0.403065
cg14077467	2	9784800	1237	0.0057383	0.00284166	0.00284169	0.00338136	0.00183546	-0.00118824	0.00260365	-0.005955	-0.00507761	-0.00632747	-0.00508574	-0.000363957	-0.000119897	-0.00118495	-0.00503799	-0.00575634	0.000416668	-0.0030644	0.00578367	0.00603569	0.00606589	0.00502223	0.00565559	0.00568512	0.00561686	0.0058473	0.0058037	0.00526649	0.00497658	0.00524812	0.00536512	0.00573975	0.00558857	0.00559716	0.0053593	0.00549437	0.321122	0.637776	0.639449	0.500771	0.74553	0.834442	0.642976	0.308478	0.381633	0.229574	0.306812	0.944711	0.982171	0.836443	0.367332	0.303743	0.93803	0.577026
cg19309256	2	9795717	1236	0.00116757	0.00772636	0.000517182	0.000296898	-0.00201383	-0.00134567	-0.000221442	-0.00647348	-0.00657732	-0.00515112	0.00166557	0.00413662	-0.000511374	0.00115617	-0.00428809	-0.00154954	0.000486678	-0.0041478	0.00459079	0.00480408	0.00498885	0.00446597	0.00493208	0.00495884	0.00451274	0.00476609	0.00447834	0.00433884	0.00408007	0.00462927	0.00448993	0.00464952	0.00454773	0.00468706	0.00437679	0.00474594	0.799241	0.107771	0.917433	0.946996	0.683044	0.786108	0.960863	0.174388	0.141916	0.235145	0.683112	0.371547	0.909322	0.80362	0.345727	0.740946	0.911462	0.382136
cg02446744	2	9799243	1237	0.00394123	0.00196063	0.0014532	0.00135207	0.00558571	0.000764137	0.00159167	-0.0051718	-0.00176088	-0.00446267	-0.00343903	-0.00161249	-0.000820688	0.00510765	-0.00244024	-0.00418392	-0.00273707	-0.00426672	0.00568412	0.00615169	0.00608296	0.00495482	0.00580125	0.0057201	0.00563829	0.00602511	0.00595794	0.00522232	0.00505932	0.00526885	0.00519945	0.00573974	0.00556234	0.00555216	0.0052208	0.00554284	0.488074	0.749943	0.811185	0.784946	0.335625	0.893728	0.777717	0.390686	0.767572	0.392806	0.496669	0.759573	0.874582	0.373533	0.660873	0.45111	0.600096	0.441435
cg01236205	2	9815626	1237	0.00264324	0.002546	0.00291188	0.00407374	0.00105729	-0.00187622	0.00138894	-0.00362781	-0.0057859	-0.00555742	-0.00277918	5.99637e-05	-0.00117315	0.000885333	-0.00180415	-0.00524881	0.00105253	-0.00498876	0.00451546	0.00473967	0.00469739	0.00396564	0.00449637	0.00447589	0.00434903	0.00461398	0.0045317	0.00405499	0.00388271	0.00406167	0.00414165	0.00449981	0.00422747	0.00445066	0.00413113	0.00432886	0.558295	0.591152	0.535328	0.304299	0.814098	0.675082	0.749448	0.431713	0.201686	0.170527	0.474125	0.988221	0.776981	0.844024	0.669547	0.238266	0.798893	0.24914
cg23418968	2	9816010	1236	0.00340855	0.00183989	0.00138348	0.00415139	0.0011737	0.000344487	0.000864246	-0.00198639	-0.00206473	-0.00496219	-0.00348579	-0.00159007	-0.000961686	-9.05694e-06	-0.0028858	-0.00438637	0.000576851	-0.00396119	0.00451131	0.0047405	0.00475724	0.00408288	0.00448151	0.00466503	0.00423814	0.00464218	0.00462684	0.00403084	0.00382194	0.00422497	0.00399453	0.00460651	0.00419128	0.0044643	0.00408634	0.0043216	0.449914	0.697927	0.771192	0.309258	0.7934	0.941134	0.838415	0.668724	0.655416	0.218302	0.361743	0.706657	0.809748	0.998431	0.491124	0.325832	0.887739	0.359352
cg02652003	2	9830553	1237	-0.00325007	-0.00461347	-0.00479135	0.00173022	0.00264102	0.00640177	0.00445531	0.012221	0.00960953	-0.00895038	-0.00403848	0.00146696	-0.00147292	0.00379125	0.00183346	0.00412741	-0.0082604	-0.00795846	0.00464363	0.00612387	0.005515	0.00455422	0.00488972	0.00602168	0.00388706	0.00512054	0.00492951	0.00396331	0.0046248	0.00492073	0.00443375	0.00446652	0.00457804	0.00468072	0.00452673	0.00434609	0.483991	0.451234	0.384965	0.704008	0.589116	0.287728	0.251717	0.0170018	0.0512492	0.0239263	0.382542	0.765613	0.739734	0.395985	0.688795	0.37789	0.0680304	0.067074
cg00247870	2	9839765	1237	0.00162629	0.00802138	-0.00223721	0.00308625	-0.000701039	0.00574717	0.00178463	-0.00698807	-0.00431655	-0.00678809	-0.00688239	-0.0083088	8.54118e-05	0.000313208	0.00307772	-0.00596892	0.00427564	-0.00734675	0.00658975	0.00703178	0.00665758	0.00567695	0.00649181	0.00651851	0.00636774	0.00665545	0.00670112	0.00583929	0.00574247	0.00604756	0.00610682	0.006319	0.00624771	0.00624838	0.0059276	0.00614219	0.80507	0.253981	0.736842	0.586685	0.914005	0.377956	0.779277	0.293729	0.519477	0.245039	0.23072	0.16947	0.988841	0.960468	0.622284	0.339439	0.470719	0.231653
cg15676528	2	9865398	1236	0.00360973	0.00188552	0.000451482	0.00238635	0.00417169	0.000132949	0.00240058	-0.0045649	-0.00203972	-0.0066581	-0.00324492	-0.00314067	-0.00228572	0.00264431	-0.00339461	-0.00336857	-0.00177115	-0.00128161	0.00518084	0.00546795	0.00535312	0.00438716	0.00524986	0.00495352	0.00500968	0.00535192	0.00546226	0.00453263	0.00449864	0.00442795	0.00475191	0.00512923	0.00488868	0.00482402	0.00498881	0.0049417	0.485962	0.730221	0.932786	0.586483	0.42683	0.978588	0.631805	0.393688	0.708836	0.141853	0.470718	0.478149	0.630509	0.606177	0.487443	0.484995	0.722572	0.795368
cg15424233	2	9865477	1237	0.00517619	0.00367059	0.00067437	0.00177184	0.00193423	0.00152006	-0.00115658	-0.00350926	-0.000314714	-0.00309288	-0.00101505	-0.00573941	0.00230575	-0.0019384	-0.00249579	9.24536e-06	0.00326288	-0.00385463	0.00413238	0.004637	0.00460791	0.00371862	0.00428014	0.00420183	0.00398667	0.00428578	0.00446417	0.00382781	0.00384728	0.00384805	0.00382698	0.0043435	0.00412737	0.0040811	0.00398284	0.00398125	0.210354	0.428602	0.883645	0.633734	0.651335	0.717531	0.771731	0.412892	0.943798	0.41909	0.791906	0.135827	0.546843	0.655398	0.545383	0.998192	0.412652	0.332946
cg27291468	2	9878816	1237	0.00221011	-0.00313085	-0.00285924	0.00113201	0.00261781	-0.00207443	0.00154422	-0.00185736	-0.000508767	-0.00536242	-0.00327542	0.00144395	0.000843585	0.002145	0.000116442	-0.00149391	0.00124275	-0.00300333	0.0040415	0.00415782	0.00419109	0.00357492	0.00396958	0.00441596	0.00382606	0.0041275	0.00405797	0.00355943	0.00353141	0.00370997	0.00371218	0.0039542	0.00383549	0.00374947	0.00352104	0.00393629	0.584478	0.451449	0.495102	0.751507	0.509596	0.638529	0.686502	0.652713	0.900227	0.131929	0.353662	0.697121	0.820231	0.587502	0.975781	0.690312	0.724126	0.445472
cg25275090	2	9879511	1237	0.00326683	0.00204309	-0.00344394	-0.00163202	0.00197991	-0.0012893	-1.14412e-06	-0.00652	-0.00035028	-0.000897056	-0.00305285	-0.000736111	-0.000285265	5.31213e-05	-0.0014313	-0.00204302	0.000844482	-0.0023204	0.00460626	0.00490933	0.00475639	0.00415253	0.00474807	0.00493835	0.00440518	0.00473479	0.00464081	0.00422593	0.00405222	0.00431575	0.00435045	0.00463486	0.00431773	0.00435052	0.00417699	0.00453582	0.478191	0.677289	0.469025	0.694306	0.676684	0.794032	0.999793	0.1685	0.939834	0.831893	0.451223	0.864567	0.947719	0.990855	0.740273	0.638637	0.83978	0.60895
cg19642408	2	9894335	1237	0.00441673	0.00133617	0.00460185	0.00131762	0.00228263	-0.00318508	0.00196797	-0.00185796	-0.0047827	-0.00410308	-0.00267026	0.000987264	-0.00122792	0.000976624	-0.00397208	-0.00312383	0.000439065	-0.00250856	0.00424345	0.00447295	0.00438538	0.0037881	0.00412378	0.00430035	0.00408364	0.0043101	0.00427279	0.0038716	0.00368961	0.00386217	0.00378573	0.00424851	0.00399861	0.00418473	0.00387937	0.00404298	0.297953	0.765153	0.294011	0.727966	0.579902	0.458902	0.629867	0.666417	0.262995	0.289241	0.469234	0.798241	0.74567	0.818189	0.320532	0.455375	0.909888	0.534947
cg24756689	2	9900859	1236	0.00693473	0.00165883	0.00162634	0.00271836	0.00626678	0.00322243	0.0022596	-0.0017856	-0.00161835	-0.00678633	-0.00439179	-0.00312393	-0.000824358	0.00201273	-0.00349546	-0.00542106	-0.00356826	-0.00650042	0.0058038	0.00601739	0.00603884	0.00504381	0.00580118	0.00566225	0.00564645	0.00580325	0.00592774	0.00508746	0.00492464	0.00519059	0.00493421	0.00561782	0.00555296	0.00556012	0.00531084	0.00559143	0.232142	0.7828	0.787688	0.589921	0.280026	0.569282	0.689024	0.758319	0.784843	0.182226	0.372501	0.547278	0.867315	0.720137	0.529037	0.329566	0.501658	0.245004
cg10744327	2	9906056	1237	0.0049765	0.000289137	-0.00177089	0.00470372	0.000690305	-0.00212467	0.003461	-0.00215815	-0.000692359	-0.00624622	-0.00351235	-0.00104304	-0.00346758	-0.00428087	-0.00231216	-0.000252009	0.00154504	-0.00114539	0.00483633	0.00509809	0.00492676	0.00397485	0.00427734	0.00462236	0.00439648	0.00464687	0.00497956	0.00397865	0.00403666	0.00425037	0.00409453	0.00458383	0.00426742	0.00439481	0.00411507	0.0043198	0.303488	0.954772	0.719264	0.236663	0.871789	0.645767	0.431152	0.642339	0.889419	0.116431	0.384239	0.806146	0.397062	0.350353	0.587945	0.954273	0.70732	0.790894
cg02075105	2	9910509	1237	-0.00206852	-0.00186242	0.00533694	0.000102846	-0.00162094	-0.00377266	0.00254345	0.00226263	0.000754535	0.00277537	0.0023395	0.00320313	-0.00027411	-0.00653842	-0.00464508	0.0041029	0.0010498	0.00741119	0.00461334	0.00471927	0.0046206	0.00399424	0.00450025	0.00447505	0.00443671	0.00463689	0.00460522	0.00403486	0.00395069	0.00400111	0.00406127	0.00453388	0.00428323	0.0042363	0.00402161	0.00418753	0.653881	0.693108	0.248077	0.979458	0.718706	0.399205	0.566459	0.625576	0.869854	0.491548	0.553733	0.423386	0.946189	0.149267	0.278151	0.332791	0.794062	0.0767566
cg23882164	2	9919440	1237	0.00390983	-0.00334705	0.00239058	0.00760514	0.00353339	-0.000223651	-0.000658023	0.000784729	-0.00175595	-0.00875458	-0.00589292	-0.000776921	-0.00564367	0.00376855	-0.00422607	-0.0051924	-0.00198873	-0.00372436	0.00512429	0.00533253	0.00518479	0.00455638	0.00517415	0.00471995	0.00487551	0.00504795	0.00522894	0.00459407	0.00435705	0.00437614	0.00462831	0.00499226	0.00493145	0.00493398	0.004627	0.00486979	0.445463	0.530222	0.644745	0.0950939	0.494675	0.962207	0.89264	0.876463	0.737011	0.0566986	0.176215	0.859088	0.2227	0.450322	0.391465	0.292627	0.667334	0.444398
cg25663883	2	9921708	1237	0.00874928	0.00249938	0.00169823	0.0012305	0.00303779	0.00219201	-0.00337659	-0.00340945	-0.00386398	-0.00823583	-0.00486572	-0.000920372	-0.00494582	0.00232087	-0.00194215	-0.00445058	-0.00421778	-0.00713128	0.00604586	0.00655864	0.00623811	0.00504308	0.00619898	0.00594993	0.00581038	0.00623202	0.005844	0.00516945	0.00543158	0.00551966	0.00560366	0.00626513	0.00594175	0.00593134	0.00551852	0.00593913	0.147854	0.703143	0.785442	0.807232	0.624101	0.712568	0.561152	0.584319	0.508493	0.111121	0.370349	0.867571	0.37745	0.711053	0.743769	0.453044	0.444691	0.229857
cg25624760	2	9922575	1237	-0.00685558	-0.00140883	0.00405721	0.001102	-0.000485129	-0.00494552	0.00515291	-4.00396e-06	0.000689903	0.00166832	0.00116098	0.00351667	0.00113581	-0.00534483	-0.0026185	0.00529359	-0.000324404	0.00703293	0.00451726	0.00479721	0.00468477	0.00408305	0.00449523	0.00450257	0.00446711	0.00462564	0.00458196	0.0040743	0.00394692	0.00405023	0.00414687	0.00463342	0.0042932	0.00442923	0.0042476	0.00429931	0.129105	0.769004	0.386468	0.78724	0.914059	0.272041	0.248696	0.999309	0.880315	0.682192	0.768644	0.385249	0.784165	0.248689	0.541916	0.232029	0.939122	0.101875
cg17588464	2	9942060	1237	-0.00871449	-0.00092888	-0.00290119	-4.41865e-05	-0.00207182	-0.0083424	0.0100896	-0.00328731	0.000807353	-0.00696099	-0.00419041	0.00727246	0.00635358	-0.00183605	-0.00168122	0.000324999	-0.00180951	0.00636335	0.00420545	0.0043333	0.00442922	0.0036801	0.00415634	0.00445957	0.00359812	0.00425822	0.00403465	0.00343402	0.00402928	0.00400851	0.00389497	0.00398825	0.00400007	0.00385785	0.0039989	0.0038085	0.0382478	0.830267	0.51246	0.99042	0.618152	0.0613904	0.0050451	0.440119	0.841399	0.0426557	0.298344	0.0696381	0.102843	0.645254	0.674267	0.932863	0.650908	0.0947556
cg05778497	2	9949559	1237	0.00348201	0.00308417	0.00323024	0.0021338	0.00242798	-0.00196553	0.00201379	-0.00385222	-0.00505275	-0.00289631	-0.00356965	0.00032443	0.000123569	-0.000889625	-0.00356699	-0.00320441	0.00100494	-0.00391547	0.00416192	0.00424105	0.00427984	0.00374895	0.00410224	0.00410703	0.00400738	0.00426086	0.00410435	0.00380604	0.00368244	0.00373144	0.00376194	0.00403758	0.00395831	0.00407995	0.00380437	0.00398563	0.402797	0.467092	0.450395	0.569239	0.55394	0.632239	0.615301	0.365946	0.218296	0.446671	0.33236	0.930715	0.973797	0.82561	0.367515	0.432217	0.79166	0.325903
cg18915450	2	9960773	1237	0.00597003	-0.000289315	0.000978964	0.00330348	5.76411e-05	0.00626157	-0.000395366	-0.000393893	-0.00372183	-0.00705599	-0.00324996	-0.0048014	-0.000670308	0.00462314	-0.00277567	-0.00268856	0.00214788	-0.00784961	0.00645271	0.00676983	0.00657509	0.00560213	0.00634493	0.00618498	0.00598043	0.0065876	0.0063602	0.00549485	0.00550507	0.00556493	0.00569072	0.00614748	0.00609434	0.00622193	0.00580574	0.00602799	0.354863	0.965912	0.881641	0.555403	0.992752	0.311355	0.94729	0.95232	0.55843	0.199104	0.554951	0.38825	0.906234	0.452028	0.648785	0.665661	0.711414	0.19285
cg17597583	2	9971434	1237	0.00260704	0.00325785	0.00237253	0.00490114	-0.00100665	0.00130086	0.00178637	-0.0028501	-0.00444417	-0.00653777	-0.000394447	-0.00224548	-0.000227659	0.00211691	-0.00245497	-0.00479248	0.000145929	-0.00462752	0.00450562	0.00461758	0.00471559	0.00392156	0.00455893	0.00439712	0.00431471	0.00455035	0.00461589	0.00403956	0.00394767	0.00407877	0.00398308	0.00441026	0.00432205	0.00445733	0.00418555	0.00432345	0.562847	0.48048	0.614876	0.211375	0.825242	0.767349	0.67886	0.531087	0.335648	0.105569	0.920409	0.581957	0.954421	0.631229	0.570028	0.282289	0.972187	0.28447
cg01373348	2	9993100	1230	-0.00945105	-0.00494849	-0.00284807	-0.00350389	-0.00971892	-0.00864963	0.00614555	0.00332837	0.000238601	0.000736255	0.00497992	0.0144396	0.00385153	0.000171645	0.00248666	-0.000869325	0.00356979	0.00299028	0.0049389	0.00548919	0.00491292	0.00399824	0.00507161	0.00513002	0.00447003	0.00511513	0.00464605	0.00428059	0.00445095	0.00498472	0.00461217	0.00545054	0.00481646	0.00422013	0.00428303	0.00473857	0.0556719	0.367324	0.56211	0.380834	0.055322	0.0917801	0.169183	0.515246	0.959042	0.863439	0.263207	0.00377019	0.403673	0.974878	0.605657	0.836795	0.404578	0.528008
cg22707210	2	10029993	1237	-0.00366194	-0.002653	-0.00562319	0.00616764	-0.00140273	-0.0027104	0.00807761	0.000827298	0.000958086	-0.00771096	-0.00109825	0.00459838	0.00157793	0.00284146	-0.00024477	-0.00322592	-0.000652167	-0.000225905	0.00405552	0.00425615	0.00442382	0.00351638	0.00418844	0.00415028	0.00379435	0.00418266	0.00416676	0.00368566	0.00376088	0.00376703	0.0039135	0.00409886	0.00378447	0.00395587	0.00383728	0.00356709	0.366552	0.533065	0.203687	0.0794349	0.737696	0.513715	0.0332663	0.843207	0.818142	0.0364251	0.770271	0.222203	0.6868	0.488164	0.948431	0.414799	0.865045	0.949503
cg10527707	2	10054932	1237	0.00493576	0.00256788	0.00344502	0.00340411	0.00545264	-0.00125886	0.000966636	-0.000987263	-0.00435134	-0.00447029	-0.00350223	-0.00278763	0.000547719	-0.00102366	-0.00414479	-0.00624577	0.000763011	-0.00426821	0.00492603	0.0051411	0.00494178	0.00425796	0.00482826	0.00485344	0.00472916	0.00492548	0.00485269	0.00442166	0.00426052	0.00443619	0.00443193	0.00477535	0.00450309	0.00471624	0.00455544	0.00464918	0.316355	0.61744	0.485727	0.424019	0.258764	0.795346	0.838042	0.841137	0.369886	0.312017	0.411065	0.529753	0.901644	0.830264	0.357348	0.185399	0.866981	0.35859
cg03180835	2	10081637	1234	0.00567591	0.00128294	0.000487263	0.00257969	0.000972243	0.00312342	-0.000487083	9.88657e-05	0.00244127	-0.00341438	-0.000811489	-0.00448311	-0.000114324	0.00300132	-0.0019849	-0.00484623	0.000404022	-0.00373039	0.00440281	0.0044551	0.00429829	0.00354523	0.00437316	0.00393696	0.00436731	0.00435164	0.00441498	0.0037953	0.00369623	0.00381629	0.00393918	0.00423884	0.0040442	0.00400957	0.00402488	0.00403306	0.197344	0.77337	0.909744	0.466827	0.824064	0.427569	0.911197	0.981874	0.580296	0.368315	0.826226	0.240102	0.976847	0.478913	0.623567	0.226791	0.920042	0.354991
cg19664838	2	10084905	1237	0.00550286	0.00951106	-0.00144631	0.00681469	-0.00127363	-0.00533944	0.00265335	-0.00479093	0.000331969	-0.00560133	-0.00351949	0.00455413	-0.000814366	0.00305191	-0.00207865	-0.00661843	0.000946645	-0.00292956	0.00597953	0.00612062	0.00609063	0.00541285	0.00559315	0.00605545	0.00564794	0.00613447	0.00612188	0.00522025	0.00525914	0.00530235	0.00509407	0.00570899	0.00541698	0.00551081	0.00533303	0.00568011	0.357425	0.120199	0.812297	0.208036	0.81987	0.377908	0.638504	0.434811	0.956755	0.283271	0.503359	0.390401	0.872987	0.592941	0.70118	0.229755	0.859111	0.606023
cg22170183	2	10085058	1237	0.00295957	0.00176009	0.00176966	0.00279823	4.1478e-05	-0.00122506	0.00131217	-0.0033181	-0.00460846	-0.00417569	-0.00210262	-0.000972178	0.000268106	-0.0010108	-0.00286553	-0.00476966	0.00214778	-0.00236448	0.00414689	0.00443768	0.00435076	0.00374847	0.00411429	0.00410491	0.00398102	0.00434163	0.00420274	0.00383899	0.00360835	0.00380916	0.00384078	0.00412705	0.00395805	0.00413042	0.00384007	0.00405904	0.475422	0.691645	0.684193	0.455365	0.991956	0.765369	0.741697	0.444717	0.272844	0.276726	0.560088	0.798552	0.944349	0.806518	0.46908	0.248188	0.575951	0.560216
cg11945095	2	10086923	1236	0.00446954	3.48847e-05	-0.00357353	0.000411737	-0.00135069	0.00144872	0.00379834	-0.00803631	-0.000515375	-0.00448303	0.00157817	0.00125817	-0.0032843	0.0011392	0.000390987	-0.00161341	-0.000279238	-0.00263699	0.00427861	0.00454788	0.00462414	0.00389411	0.0044236	0.00428337	0.00405901	0.0043254	0.00433897	0.00399533	0.00381602	0.00387693	0.00399557	0.00435238	0.0042597	0.0041812	0.00420977	0.0043755	0.296197	0.99388	0.439642	0.915794	0.76011	0.735198	0.349387	0.0631783	0.905451	0.261833	0.679192	0.745538	0.411085	0.79352	0.926867	0.69959	0.947114	0.546726
cg07194377	2	10107480	1237	-0.00519732	-0.00175579	0.00541049	0.00203925	-0.00192296	-0.00708669	0.00542738	-0.000567399	-1.76356e-05	0.00133482	0.00249778	0.00412573	0.00169171	-0.00782455	-0.00273145	0.00483966	0.00103049	0.00653166	0.00495191	0.00513735	0.00511095	0.00441874	0.00488986	0.00492575	0.00478164	0.00496003	0.00493355	0.00448208	0.00422911	0.0044369	0.00449038	0.00501614	0.00478036	0.00479775	0.00443322	0.00465898	0.293921	0.732524	0.289779	0.64444	0.694132	0.150235	0.256356	0.908925	0.997148	0.765846	0.554777	0.35244	0.706366	0.11879	0.567736	0.313102	0.81619	0.16093
cg15721852	2	10131172	1231	0.000897455	-0.00219258	-0.00320798	-0.00473758	0.00763685	0.00885794	0.00360874	-0.000502901	0.00417947	0.00184965	-0.00499618	-0.0138323	-0.000902366	-0.00481055	-0.00699494	0.0070347	-0.00496509	0.00573025	0.00560835	0.0059606	0.00532585	0.00440704	0.00525534	0.00556841	0.00480667	0.00559262	0.00491395	0.00446406	0.00453234	0.00501641	0.00486863	0.00575049	0.00555151	0.00434958	0.00469639	0.00506911	0.872864	0.712988	0.546948	0.282373	0.146179	0.111666	0.452786	0.928349	0.39503	0.678624	0.270314	0.00582612	0.85296	0.402848	0.207667	0.105808	0.290414	0.258297
cg03435979	2	10141690	1237	0.00748787	0.00260485	-0.000221539	0.00125814	0.000139589	0.000786776	0.000883144	-0.00131746	-0.00133343	-0.000905293	-0.00199766	-0.00115576	0.000757091	0.00148591	-0.00540825	-0.00331171	0.000961122	-0.00113707	0.0051561	0.0052667	0.00518815	0.00444683	0.00521478	0.00493349	0.00488834	0.00529167	0.00508853	0.00449264	0.00458423	0.00474589	0.00465254	0.00494746	0.00479621	0.00485076	0.00457307	0.00486336	0.146436	0.620891	0.96594	0.777232	0.978645	0.873293	0.856632	0.803385	0.793286	0.840303	0.663005	0.807596	0.870734	0.763919	0.259485	0.494783	0.833535	0.815137
cg19624029	2	10161972	1237	-0.00479686	0.0068711	0.0186864	-0.00296157	-0.00640963	-0.00901932	-0.00232743	0.000505172	-0.00615384	0.00594461	0.006231	0.00339967	-0.00169246	-0.00598499	-0.0125656	0.00319373	0.00255308	0.00112722	0.00551437	0.00519333	0.00571175	0.00483355	0.00528669	0.00550381	0.00510859	0.00503815	0.0050039	0.00461146	0.00475578	0.00473778	0.00480027	0.00482678	0.00523576	0.00502621	0.00501548	0.00545588	0.384364	0.185814	0.00106952	0.540067	0.225356	0.101267	0.648684	0.92013	0.218769	0.197365	0.19013	0.473025	0.724406	0.214992	0.0163972	0.525157	0.610725	0.836317
cg20389709	2	10184303	1237	-0.00179208	-0.0003343	-0.00155184	-0.000276278	-0.00973598	-0.00512107	0.00299956	-0.00298878	0.00271972	-0.00336405	0.00854161	0.0083089	0.00317644	0.000635442	-0.00268418	-1.8939e-05	0.00683916	-0.00384052	0.00512528	0.00578782	0.0049426	0.00439926	0.00553083	0.00573247	0.00466824	0.00552781	0.00506537	0.00470806	0.00489124	0.00539951	0.00483759	0.0051915	0.00470398	0.00469093	0.00463523	0.00544159	0.726597	0.95394	0.753542	0.949925	0.0783549	0.371673	0.520518	0.588728	0.59132	0.4749	0.0807571	0.123847	0.511429	0.902582	0.568259	0.996779	0.140085	0.48033
cg13498216	2	10184305	1237	0.0080891	8.09622e-05	-0.00556573	8.73309e-05	0.000999125	0.00125708	-0.000263214	-0.00268137	-0.000856656	-0.00877299	-0.00513895	-0.00140934	-0.000675826	0.00209988	-0.00378274	-0.00879657	0.00267151	-0.00449588	0.00590915	0.00623684	0.0060179	0.00497397	0.00595407	0.00583549	0.00557338	0.00607766	0.00583498	0.00522395	0.00511504	0.00538078	0.00546306	0.00580829	0.00547088	0.00560744	0.00556126	0.00566763	0.171027	0.989643	0.355038	0.985992	0.866736	0.82944	0.962332	0.659079	0.883279	0.0930785	0.315053	0.793382	0.901546	0.717702	0.489295	0.11671	0.630958	0.427628
cg18825594	2	10184650	1237	-0.00394789	-0.00335774	-0.00157601	-0.00216542	0.00142579	-0.00208697	0.00229345	0.00180537	0.00288815	0.000587566	-0.00101346	0.000178458	-0.00141444	-0.00228701	0.00262197	0.00761004	-0.00161302	0.00586762	0.00431134	0.00447684	0.00410499	0.00378922	0.00418076	0.00410839	0.00400467	0.00432162	0.00430065	0.00366177	0.00370614	0.00381046	0.00374558	0.00420249	0.00409248	0.00411553	0.00370443	0.0040059	0.359824	0.453239	0.701033	0.567682	0.733076	0.611469	0.566851	0.676127	0.501863	0.872519	0.784503	0.962646	0.705706	0.586301	0.521732	0.0644429	0.66325	0.142991
cg15123428	2	10186139	1237	0.00151099	0.00203067	0.000467602	0.0021247	0.00255939	-0.00107742	0.00454752	-0.00543821	-0.00340315	-0.00544895	-0.00396192	-0.000379595	-0.000592498	-0.000649353	-0.00290371	-0.00315194	0.000509807	-0.00305546	0.00417787	0.00435159	0.00443143	0.00367635	0.00431322	0.00424444	0.00404408	0.0043204	0.00415003	0.00378124	0.00366123	0.00384393	0.00392863	0.00416725	0.00397393	0.00405191	0.00398786	0.00412244	0.717602	0.640751	0.915964	0.563306	0.552925	0.799616	0.260806	0.208128	0.412199	0.149571	0.279196	0.921335	0.880121	0.876172	0.464969	0.436634	0.898276	0.458585
cg25946605	2	10221185	1237	0.00274491	0.00109406	-0.00476865	-0.000237859	0.00120813	0.00319203	-0.0021316	-0.00159154	-0.00176746	-0.0016635	-0.00183729	-0.00345175	-0.00127177	0.00502348	0.00228085	-0.00310834	0.00275597	-0.00666039	0.0049474	0.00507191	0.00517067	0.00436976	0.00496708	0.00484378	0.00481053	0.00506862	0.00495308	0.00455429	0.00435929	0.0044663	0.00455586	0.0050404	0.00472063	0.00478922	0.00456046	0.00472736	0.579018	0.829214	0.356398	0.95659	0.80783	0.509899	0.657685	0.753523	0.721211	0.714917	0.673415	0.439615	0.78013	0.318938	0.628978	0.51632	0.545632	0.158863
cg23097848	2	10223074	1237	0.00436045	0.00472849	-0.00285457	0.00175315	0.00483317	0.00416032	-0.000303173	-0.00349599	-0.000236998	-0.00570648	-0.00587779	-0.00487562	-0.00219854	0.00285902	0.00096614	-0.00305265	-0.000113836	-0.00162878	0.00649347	0.00685392	0.00654087	0.00570042	0.00639025	0.00640858	0.00636881	0.00681636	0.00656957	0.00590999	0.00571544	0.00590911	0.00588326	0.00638632	0.00613755	0.00611639	0.00592871	0.00620049	0.501893	0.490259	0.662531	0.758427	0.449449	0.516223	0.962033	0.608033	0.971222	0.334262	0.30376	0.409314	0.708632	0.654385	0.874918	0.617714	0.984681	0.792792
cg13024052	2	10223562	1237	0.00475921	0.00401282	0.00169062	0.00426263	0.00122984	-0.000464297	0.000240644	-0.00387226	-0.00467542	-0.00682416	-0.00410938	-0.00289052	-0.00151837	-0.000419266	-0.0019527	-0.00601483	0.00134425	-0.00498451	0.00574037	0.00591349	0.00605325	0.0050898	0.00598143	0.00562017	0.00560041	0.00585898	0.00570332	0.00526827	0.00509132	0.00519525	0.00521984	0.00557445	0.00544995	0.00574461	0.0054293	0.00555917	0.407061	0.497399	0.780022	0.40232	0.837095	0.93416	0.965726	0.50867	0.412346	0.195206	0.41959	0.577953	0.77114	0.940046	0.720121	0.295081	0.80445	0.369917
cg00692774	2	10223596	1237	0.00464198	0.00116715	0.000921796	0.00282754	0.00225659	0.000831308	0.00109753	-0.00402124	-0.00419568	-0.00375758	-0.00265162	-0.00150026	-0.00244877	0.000785502	-0.0027714	-0.00350379	-0.000784523	-0.00535091	0.00519985	0.00539705	0.00531041	0.00449119	0.00519857	0.00506196	0.00490583	0.0051433	0.00507558	0.00471248	0.00451669	0.00460595	0.00464172	0.005141	0.00484359	0.00491172	0.00476533	0.00498366	0.372011	0.828787	0.862193	0.528973	0.664231	0.869553	0.822976	0.434308	0.408441	0.425238	0.557156	0.744634	0.597807	0.878563	0.567201	0.475627	0.869234	0.282961
cg06601130	2	10223855	1237	0.00511936	0.0041798	-0.00285389	0.00184425	-0.000845171	0.00280245	-0.00249755	-0.00724259	-0.00299054	-0.00433747	0.000565983	-0.00734912	-0.00085216	0.0010964	-0.00101201	-0.00677491	0.00532795	-0.00593566	0.00620633	0.00642008	0.0062025	0.00525334	0.00612117	0.00588135	0.00608521	0.00626535	0.0061153	0.00553269	0.00536312	0.00552293	0.00550824	0.00594821	0.00570039	0.00584462	0.00549165	0.00584607	0.409451	0.515013	0.64543	0.725541	0.890182	0.63372	0.681491	0.247691	0.624824	0.433057	0.915953	0.183302	0.877053	0.853759	0.859089	0.246387	0.331951	0.309951
cg27637048	2	10271367	1235	-8.33244e-05	0.00472158	0.000957949	0.00218903	0.000686083	-0.0108547	3.37592e-05	-0.00306594	-4.38186e-05	-0.00139092	-0.00507318	0.00995173	-0.00329083	-0.0101284	0.00762567	-0.000132441	0.00129804	0.000142068	0.00535985	0.00545602	0.00568822	0.0046096	0.00528456	0.00575275	0.00490212	0.00528962	0.00503634	0.00412669	0.00476072	0.00488962	0.00524918	0.00552037	0.00490918	0.00481007	0.00465171	0.00505232	0.987597	0.386825	0.866261	0.634869	0.896703	0.0591774	0.994505	0.562175	0.993058	0.736076	0.28659	0.041823	0.53071	0.0665463	0.12034	0.978034	0.780209	0.977567
cg16421411	2	10302391	1237	0.00308116	-0.000182182	0.00237199	0.00341254	0.00149879	-0.00231989	0.00131363	-0.00261879	-0.0041178	-0.00423351	-0.00386096	0.000480814	-0.000652841	0.0025394	-0.00387737	-0.00506744	0.000428549	-0.00378337	0.00445413	0.00462006	0.00455035	0.00397148	0.00435927	0.00438382	0.00427019	0.00452164	0.00444611	0.00395088	0.00384713	0.00401519	0.0040194	0.00442732	0.00415525	0.00438542	0.00411374	0.00416859	0.489092	0.968545	0.602174	0.390196	0.730984	0.596671	0.758365	0.562475	0.354365	0.283929	0.315574	0.904682	0.870973	0.566256	0.350756	0.247878	0.91703	0.364095
cg06709297	2	10302454	1237	0.00356449	0.00284706	0.00244233	0.00481628	0.00241013	-0.00149624	0.00401802	-0.00282433	-0.0033604	-0.00692946	-0.00337346	-0.00187623	-0.000831626	0.00312588	-0.00426224	-0.00488872	0.000526781	-0.00334971	0.00584534	0.00611728	0.00615158	0.00519752	0.00589372	0.00562658	0.00576213	0.00611093	0.00590763	0.00556633	0.00514202	0.00521646	0.00546406	0.00584267	0.00563746	0.00578839	0.00538139	0.0055527	0.541994	0.641636	0.691349	0.354109	0.68259	0.790298	0.485605	0.643955	0.569476	0.213173	0.511787	0.719091	0.87903	0.592643	0.449615	0.39835	0.92202	0.546337
cg23005797	2	10302462	1237	0.00591544	0.00198957	-0.000215896	0.00108734	0.000354194	0.00275723	0.00379623	-0.00471972	-0.00409649	-0.00787734	-0.0035653	-0.000961005	-0.00188818	0.00264738	-0.00190484	-0.00713569	0.00175336	-0.00479357	0.00683205	0.00702902	0.0070488	0.00571881	0.0066242	0.00636464	0.00649097	0.00688755	0.0069495	0.0058852	0.00580106	0.00577451	0.00595249	0.00662976	0.00619779	0.0064599	0.00599591	0.00628822	0.386579	0.777138	0.975566	0.849204	0.957358	0.664862	0.55865	0.493184	0.555549	0.180734	0.538823	0.867825	0.751085	0.689659	0.758584	0.269327	0.769961	0.445875
cg11277143	2	10334372	1237	-0.000429833	-0.00583396	-0.000233986	0.00485862	-0.00154319	0.000330649	0.00604515	-0.00297679	-0.000706513	-0.00652571	-0.00348432	-0.0010524	-0.00228489	0.00403531	-0.00170295	-0.00398566	-0.00281617	0.000777962	0.0038713	0.00427082	0.00420683	0.00349182	0.00397421	0.00398406	0.0035537	0.00392201	0.00360657	0.00347976	0.00345077	0.00350915	0.00388623	0.00383056	0.00378098	0.00368906	0.00374288	0.00384513	0.911592	0.171938	0.955644	0.164096	0.697793	0.933857	0.0889262	0.447855	0.844691	0.0607465	0.312628	0.764252	0.55657	0.292134	0.652423	0.279964	0.451807	0.839664
cg08191726	2	10349071	1237	-0.0054561	-0.000979441	0.0072418	0.00647446	0.0120395	-0.00779387	0.0112591	-0.000901051	-0.0043898	-0.010776	-0.0086593	0.00106336	0.0118469	0.000632408	-0.00812331	-0.00172782	-0.00494998	0.00552762	0.00439437	0.00459304	0.00459624	0.0039088	0.00444433	0.0045495	0.00388074	0.00437355	0.00416031	0.00407184	0.00403314	0.00422526	0.0040842	0.00407963	0.00464859	0.00439475	0.00409471	0.00454892	0.21438	0.831136	0.11512	0.0976448	0.00674949	0.0866887	0.00371639	0.836773	0.291351	0.00813393	0.0317903	0.801298	0.00372378	0.876809	0.0805546	0.694205	0.226712	0.224308
cg00316800	2	10406539	1237	0.00463987	0.0044286	0.00317008	0.00361406	0.00100161	0.00117386	-0.00156785	-0.0029744	-0.00545578	-0.00634357	-0.0026603	-0.00224345	4.63146e-05	0.000586423	-0.00409831	-0.00626888	0.000427306	-0.00490994	0.00511238	0.00523283	0.0048881	0.00431335	0.00484034	0.00493238	0.00479467	0.00515568	0.00509429	0.00437132	0.0043986	0.00441841	0.00439115	0.0048564	0.00467469	0.00472152	0.00454349	0.00472586	0.364103	0.397379	0.516642	0.4021	0.836064	0.811888	0.74367	0.563996	0.284187	0.14673	0.545308	0.611629	0.991585	0.903887	0.380649	0.184269	0.925071	0.298827
cg02933441	2	10410713	1237	0.0118794	-0.00495985	0.000858525	-0.00381175	0.00795911	0.0103298	-0.00422589	0.000978434	-0.00367452	0.00166766	-0.00668049	-0.00728037	-0.0053645	0.00428783	0.00114539	-0.00235855	-0.00398467	-0.00623241	0.00433014	0.00475866	0.00475149	0.00403518	0.00444871	0.00468115	0.00422105	0.0046062	0.00469416	0.0042295	0.00415637	0.0044055	0.00421726	0.00423636	0.00447493	0.00427449	0.00413303	0.00429213	0.00608011	0.297283	0.856615	0.344848	0.0736016	0.0273365	0.316756	0.831782	0.433753	0.693366	0.107991	0.0984194	0.203361	0.311466	0.797984	0.581103	0.334994	0.146487
cg08352418	2	10423521	1237	0.00733698	-0.00458693	-0.00798619	0.00161288	0.00215151	0.00575097	0.000176926	-0.000650772	0.00244825	-0.00643832	-0.00337727	-0.00347546	-0.000976122	0.00447722	-0.000349159	-0.0061405	0.00438998	-0.00554931	0.00574288	0.00600206	0.00591389	0.00506442	0.00581241	0.00566619	0.00540121	0.00579775	0.00567133	0.00507708	0.00502739	0.00527727	0.00523257	0.00570327	0.00545299	0.00539738	0.00522384	0.00551135	0.201398	0.444733	0.176884	0.750126	0.711265	0.310124	0.973869	0.910629	0.665968	0.204757	0.501727	0.51017	0.852016	0.432438	0.948946	0.255253	0.400699	0.313989
cg05940672	2	10438486	1237	0.000628313	0.0070298	-0.00437329	-0.00740461	-0.00139938	-0.00384625	0.000538022	-0.00138184	0.00684825	0.00505134	0.00131628	0.00710906	0.00532808	-0.0016427	0.00287038	-0.00584793	-0.00233343	-0.01197	0.00481673	0.00511327	0.00450574	0.00437866	0.00481345	0.00508134	0.00432543	0.00485563	0.00461848	0.00438308	0.0046704	0.00443884	0.00435814	0.00488458	0.00461072	0.00405764	0.00437888	0.00466633	0.896215	0.169189	0.331745	0.0908234	0.771262	0.449089	0.90101	0.775961	0.13813	0.24913	0.77807	0.109253	0.221497	0.736642	0.533583	0.149524	0.594114	0.0103122
cg16420247	2	10442859	1237	0.000959709	-0.00141849	-0.00402948	0.00285775	0.00166471	0.00308839	0.00307284	0.00102886	-0.00051834	-0.00682572	-0.00235368	-0.00277675	-0.00158848	0.00374922	0.000260912	-0.00395694	-0.00110945	-0.00301946	0.00520824	0.00551322	0.00567688	0.00472392	0.00532574	0.00517465	0.00523384	0.00542221	0.0052153	0.00484278	0.00465713	0.00464475	0.00489213	0.0050496	0.00511455	0.00511036	0.00493902	0.00515868	0.853804	0.796956	0.477825	0.54521	0.754602	0.550621	0.55713	0.849506	0.92083	0.158698	0.613282	0.549957	0.745408	0.457798	0.959315	0.438755	0.822268	0.558336
cg12696536	2	10446128	1237	0.00371368	0.000909627	0.000893118	0.0032627	0.00197756	0.000502445	0.00105092	-0.00346619	-0.00391308	-0.00548839	-0.00292148	-0.00177353	-0.00012302	0.00154372	-0.00359804	-0.00620912	0.00186389	-0.0039433	0.00440726	0.0045607	0.00465868	0.00401887	0.00438559	0.00443355	0.00427402	0.00454744	0.00451724	0.00408234	0.00387187	0.0040488	0.00407689	0.00446079	0.00423693	0.0043158	0.00401591	0.00424257	0.399436	0.841911	0.847969	0.41688	0.652046	0.909771	0.805771	0.445924	0.38635	0.178812	0.450526	0.661358	0.975928	0.729294	0.395765	0.150237	0.642557	0.352651
cg01774541	2	10470114	1237	0.00431224	0.00302101	-0.00534255	0.00215328	0.00278391	0.00511059	-0.00323598	0.00195157	0.00213131	-0.00293451	-0.00202317	-0.00435041	0.00161149	0.00507937	0.00160938	0.000152298	0.000202736	-0.00720299	0.00481439	0.00493299	0.00459677	0.00408899	0.00436021	0.00467534	0.00445874	0.00490866	0.00488065	0.0041777	0.00403063	0.00428578	0.00415892	0.00452267	0.00441924	0.00441537	0.00402194	0.00443185	0.370414	0.540266	0.245138	0.598468	0.523161	0.274352	0.467984	0.690942	0.662339	0.482415	0.615704	0.310067	0.698402	0.261399	0.715727	0.972484	0.959798	0.104103
cg15773312	2	10472214	1237	0.00336229	0.00322539	-0.0037414	-0.00112896	0.00139015	0.00166513	-0.00293547	-0.00348659	-0.00194954	-0.00320855	-0.0022753	-0.00348672	0.00103331	-0.000685931	0.00160648	-0.00193591	0.00235248	-0.00519675	0.00404449	0.00415065	0.00430395	0.00370545	0.00394569	0.00393735	0.00404338	0.00417511	0.00426606	0.0036052	0.00351341	0.00364546	0.0038244	0.00394843	0.00385214	0.00397937	0.00366833	0.00395326	0.40579	0.437111	0.384686	0.760612	0.724597	0.672364	0.467843	0.403667	0.647678	0.373478	0.51724	0.338841	0.787015	0.862084	0.676652	0.626623	0.521332	0.188662
cg09030622	2	10529903	1234	-0.000873055	0.00108944	-0.000296331	-0.00263882	-0.00738653	-0.00968444	0.00154962	-0.00130301	-0.00218505	-0.000572746	0.0040508	0.0120408	0.00163926	-0.00144552	0.00669469	0.00103771	0.00265624	-0.00311603	0.00427978	0.00435215	0.00416267	0.00350844	0.00410025	0.00410101	0.00353511	0.00395751	0.00379858	0.00340033	0.00367055	0.0038156	0.00386931	0.00407993	0.00380564	0.00344474	0.00371659	0.00369482	0.838357	0.802338	0.943248	0.451969	0.0716266	0.0182023	0.661132	0.741966	0.565137	0.866238	0.269769	0.00160127	0.671816	0.723115	0.0785516	0.763228	0.474795	0.399033
cg03253538	2	10533095	1237	0.00633703	0.00296735	0.00203837	0.00237127	0.00263385	0.000938062	0.000114668	-0.00462724	-0.00487537	-0.00461678	-0.00542417	-0.00253012	0.0010734	0.00133399	-0.00331984	-0.0059159	0.000247341	-0.00548194	0.00578154	0.00609868	0.00607656	0.00511117	0.00591548	0.00589552	0.00565183	0.00593668	0.00581734	0.00529638	0.00518012	0.0054064	0.00524299	0.00583514	0.00564755	0.00566981	0.00533924	0.00574356	0.273044	0.626573	0.737287	0.642691	0.656142	0.873579	0.983813	0.435725	0.401989	0.383379	0.295047	0.639794	0.837783	0.81917	0.556641	0.296761	0.963051	0.339856
cg06839854	2	10536115	1237	0.00169441	0.00104086	0.000790056	0.00277545	-0.00114198	-0.00214998	0.00155192	-0.00315118	-0.00424965	-0.0032016	-0.00107365	-0.000678891	-0.000423278	-0.000407554	-0.00323857	-0.00433476	0.00290428	-0.0021974	0.00417482	0.00433428	0.00435338	0.00377809	0.00427622	0.00424609	0.0040324	0.00429684	0.00407797	0.00385413	0.003676	0.00391789	0.00388288	0.00429509	0.00404231	0.00412846	0.00387802	0.00409964	0.684842	0.810217	0.85599	0.462572	0.789428	0.612615	0.70034	0.463332	0.297366	0.406146	0.770233	0.862432	0.913194	0.924404	0.423035	0.293732	0.453913	0.59196
cg00850391	2	10545609	1237	0.00455526	-0.00174183	-0.000458373	0.00427143	0.00522568	0.00182951	0.00400388	-0.00525844	-0.00224974	-0.00523088	-0.00413532	-0.00360344	0.000577183	0.00207748	-0.00281107	-0.00462099	0.000319482	-0.00508921	0.00569722	0.0059539	0.00587013	0.00489669	0.00563995	0.00555135	0.00542323	0.00570366	0.00561459	0.00498302	0.00494254	0.0050664	0.00497642	0.00551602	0.00519043	0.00520272	0.00504908	0.00524066	0.423966	0.769864	0.93776	0.383039	0.354162	0.741731	0.460342	0.356559	0.688645	0.293837	0.402773	0.476934	0.907665	0.706451	0.588103	0.37444	0.949547	0.331499
cg04055223	2	10545728	1237	0.00651024	-0.000820553	0.0039629	0.0025692	0.00249808	-0.000642454	0.00269266	-0.00362945	-0.0046052	-0.00479562	-0.00411753	-6.99818e-05	-0.00177208	0.00171866	-0.00306343	-0.00420475	-0.000418535	-0.0026732	0.00549903	0.00569262	0.00563798	0.00471171	0.00542748	0.00527217	0.00526999	0.00569501	0.00554949	0.00488244	0.00475893	0.00492187	0.00491815	0.00541076	0.00512845	0.00530973	0.00495406	0.00518558	0.236457	0.885387	0.482123	0.585561	0.645326	0.903012	0.609392	0.523927	0.406628	0.325992	0.386917	0.988656	0.718613	0.750761	0.55028	0.428421	0.932672	0.606199
cg04959713	2	10545801	1237	0.00060757	0.00390958	0.00703738	0.00557961	0.00241848	-0.00333738	0.00389895	-0.00168262	-0.0022333	-0.00738009	-0.00107758	0.00300016	0.00565418	0.000126202	-0.00782448	0.00264324	-0.000513773	0.00385915	0.00416111	0.00432028	0.00444231	0.00379524	0.00411403	0.0040811	0.00374178	0.00432221	0.00415068	0.00364171	0.0036944	0.00386686	0.00405644	0.00408782	0.00384034	0.00391866	0.00376455	0.00390892	0.883912	0.365498	0.113155	0.141519	0.556626	0.413491	0.29741	0.697056	0.590538	0.0427089	0.770533	0.437828	0.163354	0.975371	0.0416056	0.499976	0.891444	0.323511
cg26580466	2	10545842	1237	0.00233321	0.00157859	-0.00344641	9.90317e-05	0.00146982	0.0016437	0.00594418	-0.00162859	0.000368915	-0.00649569	-0.00194813	-0.00109872	0.00274451	0.00114176	-0.00308879	-0.00359955	0.000204076	-0.00364797	0.00544405	0.00557177	0.00560598	0.00479424	0.00558428	0.00536817	0.00562376	0.00557005	0.00558717	0.00489918	0.00473236	0.00481197	0.00496879	0.00516541	0.00512422	0.00525826	0.00514445	0.00505489	0.668229	0.776933	0.538704	0.98352	0.792391	0.759457	0.290522	0.769993	0.947355	0.184881	0.680587	0.81939	0.580708	0.825061	0.546653	0.493626	0.968357	0.470496
cg00838663	2	10550683	1237	0.0053174	0.00323989	-0.00207157	0.00188321	0.00315398	0.00284608	-0.00249543	-0.00137835	-0.00159928	-0.00331394	-0.00144627	-0.000996407	0.000286654	0.00419649	0.00173759	-0.00341071	-0.000498406	-0.00582638	0.00529043	0.00537808	0.00550296	0.00456457	0.00518433	0.00519155	0.00497956	0.00541465	0.00527852	0.00469469	0.00463846	0.004758	0.00474097	0.00516052	0.00492951	0.00497444	0.00464144	0.00499849	0.314849	0.546891	0.706585	0.67992	0.542943	0.583545	0.616276	0.799063	0.761906	0.480256	0.755193	0.834123	0.951787	0.416109	0.724472	0.492935	0.914486	0.243765
cg16444641	2	10567628	1237	0.00603964	0.00101725	-0.00369246	0.000881945	0.00167251	-0.000808909	0.00307163	-0.00380807	0.000280029	-0.00597189	-0.00125517	-0.00280652	-0.00137199	0.00141733	-0.00624466	-0.00210339	-0.00422783	-0.0035298	0.00668093	0.00699457	0.00670264	0.00625272	0.00689489	0.00646508	0.0062234	0.0068065	0.00651772	0.00586131	0.00588711	0.00610097	0.00632066	0.00692892	0.00636908	0.00642462	0.00617374	0.00617971	0.365989	0.884369	0.581705	0.887831	0.808337	0.900429	0.621617	0.575837	0.96573	0.308267	0.831165	0.645508	0.828158	0.837921	0.326857	0.743369	0.493465	0.56787
cg20944157	2	10567750	1234	0.00216506	-0.000181888	0.00495139	-0.00297767	-0.00734759	-0.00671073	0.00192995	0.00266657	-0.000107345	0.00305316	0.00852291	0.00392172	-0.00367538	-0.00206768	-0.00466878	0.00635716	-0.00178932	0.00519476	0.00473967	0.00554171	0.00493203	0.00494074	0.00517168	0.00475915	0.00448827	0.00518173	0.00491789	0.0041555	0.00445911	0.00440553	0.00454437	0.00523485	0.0046426	0.00477675	0.00472988	0.00434789	0.647818	0.973817	0.315415	0.546724	0.155394	0.158519	0.667197	0.606826	0.982586	0.462506	0.0559602	0.373369	0.418644	0.692855	0.314589	0.183237	0.705206	0.232174
cg14245471	2	10567843	1237	-0.00637322	-0.0012237	0.00185543	-0.00314585	-0.00840414	-0.00528148	0.010818	-8.93199e-05	0.00218522	-0.00535456	0.00165554	0.00468863	0.00272008	-0.00133806	-0.00851809	0.00273348	0.00107359	0.00124516	0.00586136	0.00615722	0.00586331	0.00560275	0.00575806	0.00559637	0.004827	0.00574522	0.00548732	0.00461087	0.00499793	0.00514476	0.00551744	0.00606899	0.00542912	0.00524756	0.00539564	0.00487219	0.276892	0.842465	0.751662	0.574469	0.144415	0.345306	0.0250161	0.987596	0.69046	0.245524	0.740459	0.362116	0.622015	0.825501	0.116657	0.602433	0.842283	0.798287
cg10249983	2	10572109	1237	-0.0109153	-0.00350803	-0.00472444	0.000389037	0.00120827	-0.00422145	0.00809188	-0.00199209	0.00127369	-0.00598295	-0.00660585	0.00433981	0.00705918	-0.00391296	0.00544282	1.81442e-05	-0.0026533	0.00336556	0.00456134	0.00539011	0.00470011	0.00424978	0.005074	0.004878	0.00385778	0.00477679	0.00414684	0.00385135	0.00438672	0.00422282	0.00421241	0.00467601	0.00440537	0.00418457	0.0045927	0.0042385	0.0167108	0.515158	0.314812	0.927061	0.811781	0.386816	0.035945	0.676652	0.758732	0.120311	0.132099	0.304089	0.0937765	0.402695	0.216646	0.99654	0.563452	0.427168
cg27373387	2	10592414	1231	0.000763756	0.00322392	0.00169176	0.00365389	-0.000861034	-0.00206222	0.0032813	-0.00491576	0.000916055	-0.0014468	-0.000783694	0.000842011	0.000294974	0.00169791	-0.00361637	-0.00401035	0.00231287	-0.00259376	0.00394266	0.00419659	0.00404162	0.0034544	0.00406259	0.00396881	0.00400923	0.00406983	0.00396322	0.00367365	0.003443	0.00359057	0.00370422	0.00397889	0.00388296	0.00376106	0.00387004	0.00388396	0.846398	0.442355	0.675521	0.29017	0.832152	0.603338	0.413108	0.227104	0.817207	0.693706	0.819942	0.814592	0.93653	0.669576	0.351677	0.286296	0.550084	0.504254
cg19216212	2	10598506	1237	0.00347066	-0.00969964	-0.00423469	0.00483874	-0.00471023	-0.00582659	0.00719641	0.00733825	0.00179992	0.000760038	-0.000280183	-0.0019262	-0.00684252	-0.00341616	0.00188499	-0.00379021	0.0053964	0.00533235	0.00685202	0.00692749	0.00647454	0.00525886	0.00632168	0.00630573	0.00573093	0.00645512	0.00644963	0.00558444	0.00604656	0.00610697	0.00601555	0.00634627	0.00690445	0.00556243	0.00590824	0.0067748	0.612494	0.161463	0.513078	0.357514	0.456216	0.355479	0.20922	0.255617	0.780188	0.891743	0.963041	0.75245	0.255341	0.590373	0.784845	0.495621	0.361049	0.431232
cg23374930	2	10611599	1237	-0.000439798	0.00531459	-0.00294444	0.00514068	-0.000426741	0.00695669	0.00300232	-0.00880339	-0.000767442	-0.00352823	0.000220926	-0.00369695	0.0022581	0.00185444	-0.000980309	-0.00294866	0.00423018	-0.00375808	0.00552656	0.00576775	0.00549898	0.00460765	0.00550969	0.00524076	0.00513058	0.0056307	0.00548819	0.00475507	0.00478852	0.00464631	0.00502462	0.00545488	0.00501769	0.00501797	0.00477151	0.00518318	0.936572	0.356825	0.592338	0.264557	0.938263	0.18437	0.558426	0.117944	0.88879	0.458091	0.963201	0.426221	0.653137	0.733887	0.845103	0.556787	0.375321	0.468419
cg01517500	2	10637974	1237	-0.0049574	-0.00276711	0.00447259	0.00138489	-0.00201512	-0.0070744	0.00382407	0.000134477	-0.00152986	0.00142888	0.00220298	0.0053288	0.00119637	-0.00390562	-0.00241375	0.0049001	0.000467167	0.0076404	0.00454726	0.00473932	0.00460654	0.00391996	0.00439842	0.00435915	0.00450549	0.0046336	0.00470503	0.00393814	0.00384056	0.0039091	0.00404548	0.00447072	0.00414098	0.00428333	0.00400988	0.00415857	0.275628	0.559314	0.331587	0.723871	0.646848	0.104614	0.396016	0.976847	0.745064	0.716731	0.566233	0.172826	0.767437	0.382337	0.559965	0.252627	0.907253	0.0661706
cg21325708	2	10638005	1237	8.99439e-05	-0.00434369	0.0157497	-0.00758251	0.00337267	-0.00403103	0.00136953	-0.00669425	-0.00668963	0.00806676	-0.00149105	0.00120068	-0.000226558	-0.00223652	-0.0071298	0.00294944	-0.00854489	-0.00167978	0.00545048	0.00584106	0.00612446	0.0053386	0.005596	0.00579752	0.00583566	0.00561508	0.0053353	0.00488315	0.00516633	0.00533742	0.00536088	0.00562944	0.00581074	0.00550283	0.00520258	0.00539717	0.986834	0.45709	0.0101228	0.155515	0.546713	0.486866	0.814455	0.233186	0.209899	0.098543	0.77288	0.822014	0.96629	0.691154	0.219821	0.591969	0.1005	0.755623
cg04571189	2	10638072	1237	0.00535234	0.00139459	0.0028143	0.00450067	0.00335239	0.000659326	0.00144093	-0.00368647	-0.00199143	-0.00518907	-0.0050403	-0.00206526	-0.000333785	0.00186001	-0.00395589	-0.00661267	0.00131629	-0.00496638	0.00544029	0.00553578	0.00557682	0.00462738	0.00546351	0.00532524	0.00527003	0.0054492	0.00540682	0.00489986	0.00484794	0.00492691	0.00479824	0.00525719	0.00526428	0.00529352	0.00498629	0.00522715	0.325198	0.801101	0.61381	0.330743	0.539482	0.901464	0.78453	0.498713	0.712636	0.289589	0.298489	0.675085	0.944541	0.723486	0.452376	0.211592	0.791794	0.342054
cg26539736	2	10666585	1237	0.00855614	0.00346272	-0.00350512	0.00691632	0.00475509	0.00710565	0.00773313	-0.0129785	0.00627509	-0.00316147	-0.00149609	-0.0131509	-0.00146572	-0.00648476	-0.00433255	-0.00703368	-0.00193513	-0.00154286	0.00801055	0.00848441	0.00821377	0.00711754	0.00797938	0.00827399	0.0075387	0.00795235	0.00796724	0.00680695	0.00686068	0.00722069	0.00717966	0.00753088	0.0072166	0.00700259	0.0074449	0.00793036	0.285471	0.68318	0.669571	0.331185	0.551227	0.390455	0.30499	0.102673	0.430924	0.642328	0.827377	0.0685646	0.838237	0.389189	0.548267	0.315167	0.79492	0.845744
cg01875986	2	10678797	1237	-0.00972243	-0.00396859	0.00934227	-0.000337853	0.00373038	-0.00732874	0.00192338	-0.00470882	-0.00882243	0.00410682	0.00107787	0.00465283	-0.00242466	0.000491696	0.000279159	0.00501912	-0.00254452	0.00274435	0.00475067	0.00485871	0.00462871	0.00414175	0.00465648	0.00465158	0.00478445	0.00463643	0.00444413	0.00373102	0.00419619	0.00421377	0.00417476	0.00474093	0.00455098	0.00418206	0.00441702	0.00418463	0.0407034	0.414043	0.0435569	0.934987	0.423065	0.115133	0.687679	0.309814	0.0471236	0.271017	0.797281	0.269508	0.561381	0.917397	0.951088	0.23008	0.564567	0.511941
cg26569634	2	10760591	1237	-0.00475487	-0.00121723	-0.00556313	-0.000215228	-0.00274786	-0.00172873	0.00483619	-0.000744655	0.0032508	-0.00577042	-0.00383741	0.00213595	0.00200167	-7.12606e-05	-0.0015327	-0.00122901	-0.00326214	0.00323678	0.00411315	0.00433415	0.00412951	0.0034454	0.00379957	0.00400776	0.00345894	0.00399851	0.00352344	0.00319048	0.00387766	0.00369139	0.00372421	0.00374091	0.00376918	0.00378349	0.00367237	0.00362695	0.247674	0.778828	0.177926	0.95019	0.469555	0.666218	0.162061	0.852262	0.356204	0.0705068	0.32236	0.562839	0.59094	0.984802	0.684273	0.745305	0.374383	0.372166
cg18374944	2	10794586	1237	0.00260122	0.00222135	-0.00369165	0.00249809	-0.00174075	0.00423984	0.00119757	-0.00394929	0.00222938	-0.00649704	-0.00203349	-0.00120159	-0.00156961	0.00248339	-0.00502914	-0.00726037	0.0025786	-0.00522465	0.00502052	0.00536594	0.00528188	0.00422876	0.0050203	0.00488046	0.00501416	0.00502738	0.00515281	0.00438404	0.00437313	0.00429065	0.00439725	0.00484344	0.00462017	0.00452561	0.00449744	0.00480261	0.604376	0.678894	0.484597	0.554696	0.728785	0.38499	0.811231	0.432127	0.665268	0.138347	0.641935	0.77944	0.721126	0.608139	0.276366	0.108651	0.566408	0.276649
cg01299579	2	10830716	1237	0.00341371	0.000954532	-0.00405867	0.00063865	-0.000682465	0.00230524	0.000522352	-0.00312171	0.000638385	-0.00314742	-0.000529901	-0.00408756	0.000620346	0.00181552	-0.000585209	-0.0043081	0.00183128	-0.0035969	0.00507943	0.0052204	0.00512804	0.00449867	0.00501014	0.00495371	0.00490804	0.00507345	0.00510024	0.00446341	0.00444025	0.00461396	0.00456458	0.00500892	0.00477895	0.00489391	0.00462012	0.0046411	0.501541	0.854918	0.428671	0.887108	0.89165	0.641676	0.915243	0.538355	0.900391	0.480711	0.905006	0.375665	0.891897	0.71701	0.902538	0.378698	0.691831	0.438334
cg09233467	2	10857562	1237	-0.00221254	0.000993395	-0.00254796	0.0053957	-0.00286108	-0.00234357	0.00618827	-0.00408544	-0.00115037	-0.00866261	-0.00284734	0.000751299	0.00448603	-0.000488611	-0.0018733	-0.00779175	0.00235445	-0.00625357	0.0044042	0.00489691	0.00498297	0.00390528	0.00457512	0.00482495	0.00435206	0.00450472	0.00469285	0.00397581	0.00408147	0.00428299	0.0045606	0.0046131	0.00445362	0.00431255	0.00429805	0.00426434	0.615407	0.839243	0.609118	0.167082	0.531737	0.627167	0.155051	0.364447	0.806353	0.0293445	0.485412	0.860754	0.325288	0.915647	0.674029	0.0707996	0.583833	0.142517
cg02275511	2	10857611	1237	0.00264853	0.00154308	-0.000886038	0.00731921	0.000694751	0.0015038	0.00328365	-0.00567662	5.67182e-05	-0.00442275	-0.00387949	-0.0028926	0.000173621	0.000594194	-0.00433227	-0.00510852	0.00175107	-0.00238392	0.00557596	0.00579477	0.00598381	0.00489022	0.00558873	0.00544437	0.00539811	0.0057038	0.00581646	0.00495022	0.00497297	0.00504071	0.00514266	0.00555164	0.00539392	0.00545234	0.00488047	0.00534182	0.634794	0.790017	0.882285	0.13447	0.901068	0.782385	0.542991	0.319622	0.99222	0.371619	0.435322	0.566071	0.973068	0.914765	0.421872	0.348789	0.719752	0.655399
cg10005305	2	10857718	1237	-0.0037982	0.00201333	0.00200573	0.00186385	-0.00243605	-0.0071204	0.00334874	-0.00340476	0.00112158	-0.00547729	-0.000436896	0.00601134	0.000658965	-0.00165454	-0.00316022	-0.00342202	-0.00462648	-0.00263436	0.00414508	0.004339	0.00461009	0.00352549	0.00402999	0.00388518	0.00356267	0.00411588	0.00385182	0.00347145	0.00366652	0.0036282	0.00366935	0.00396855	0.00371831	0.00381298	0.00373858	0.00362104	0.359501	0.642643	0.663509	0.597029	0.545523	0.0668459	0.347242	0.40811	0.770912	0.114609	0.90515	0.0975522	0.857477	0.676742	0.395377	0.369471	0.215903	0.466911
cg00336867	2	10857774	1237	0.00413964	0.000821228	-0.000771464	0.00340976	0.003172	0.000928418	0.00183386	-0.00215191	-0.00180552	-0.00780653	-0.00485966	-0.00179256	-0.00201101	0.00170632	-0.00186759	-0.00526271	-0.000581162	-0.00434455	0.00532418	0.00533016	0.00555583	0.00456493	0.00539111	0.00509755	0.0053377	0.00535716	0.00552279	0.00469095	0.00465896	0.00462507	0.00468528	0.00522374	0.00496743	0.00507156	0.00488523	0.00494137	0.436853	0.877553	0.889563	0.455096	0.55628	0.855481	0.731172	0.687914	0.743727	0.096079	0.296912	0.69833	0.667764	0.743935	0.706942	0.299414	0.905305	0.379283
cg23893833	2	10857880	1237	-0.00685725	-0.00369785	0.00112416	0.00162389	-0.00144616	-0.0041524	0.00870037	0.00250767	0.00303919	-0.00305696	-0.00464579	0.00219142	0.00134934	-0.00128654	-0.00253971	-0.00336744	-0.000875182	0.00202155	0.00375819	0.00443611	0.00430925	0.00359597	0.0037884	0.00416774	0.00341128	0.00362711	0.0038321	0.00332319	0.00367451	0.00384099	0.00386163	0.00375247	0.00384605	0.00373021	0.00352439	0.00383564	0.0680596	0.404517	0.794192	0.651567	0.70266	0.319095	0.0107579	0.489334	0.427727	0.357631	0.206113	0.568314	0.726771	0.73171	0.509034	0.366659	0.803885	0.598163
cg04801460	2	10899353	1236	-0.00598109	-0.00493714	-0.00219225	-0.000299569	-0.00011271	-0.0027635	0.00840433	-0.00370862	0.00226672	-0.00298161	-0.00357162	0.0036294	0.00169954	-0.00114337	-0.000401235	0.00255811	-0.00159809	0.0017093	0.00373282	0.00416219	0.00396696	0.00311533	0.00358718	0.00384244	0.00322548	0.00383504	0.00349222	0.00314225	0.00351376	0.0034576	0.00359315	0.00358093	0.00335609	0.00344097	0.00348696	0.00330095	0.10909	0.235548	0.580517	0.923394	0.974934	0.472015	0.00917118	0.333526	0.516289	0.342683	0.309407	0.293861	0.636216	0.749502	0.904836	0.457224	0.646733	0.604584
cg26450308	2	10900569	1237	0.00370818	-0.00271604	4.23796e-05	0.00585558	-0.00329615	-0.00524362	0.00271256	-0.000746427	-0.00602885	-0.00549065	-0.00118654	0.00465318	0.000444186	0.0013299	-0.00508975	-0.000842957	0.00479586	0.00140118	0.00423733	0.00428084	0.00425027	0.00387685	0.00401959	0.00396079	0.00423699	0.00412435	0.00398776	0.00373457	0.00357136	0.00367705	0.00392699	0.00393957	0.00418153	0.00399998	0.00389043	0.0038608	0.381507	0.525778	0.992044	0.130942	0.412204	0.185542	0.522036	0.856383	0.130575	0.141501	0.739709	0.205705	0.909942	0.735684	0.223529	0.83309	0.217675	0.716661
cg26301562	2	10916367	1237	-0.000594373	0.000833842	-0.00219322	0.00452044	0.00155853	-0.00435695	-0.000772676	-0.000370592	0.00121376	-0.00905018	-0.00153957	-0.00248538	-0.00502042	-0.000414307	0.00288942	3.77956e-05	-0.00249315	-0.00273388	0.00424574	0.0045692	0.00447928	0.0037657	0.00409724	0.00420879	0.00385529	0.00433279	0.00403899	0.00390923	0.00370738	0.0038818	0.00410535	0.00415308	0.00415487	0.00401034	0.00387629	0.00404805	0.888666	0.855197	0.624391	0.229975	0.70366	0.300574	0.841152	0.931839	0.763787	0.0206085	0.677944	0.522001	0.221369	0.920536	0.486786	0.99248	0.520108	0.499449
cg20590252	2	10939067	1237	0.00748991	0.000129495	0.00155863	0.00219194	0.00509853	0.00321839	-0.000434297	-0.00131214	0.000507511	0.00110331	-0.00255536	-0.0066885	-0.00251593	-0.000766729	-0.00653438	0.000150609	-0.00302789	-0.000183428	0.00470549	0.00505158	0.00459603	0.00383357	0.0045279	0.0044627	0.00422753	0.00464876	0.00456544	0.00385079	0.0040976	0.00422353	0.00403675	0.00446231	0.00431568	0.00399005	0.00408088	0.0044973	0.111443	0.979549	0.734515	0.567475	0.260155	0.470802	0.918177	0.777747	0.911487	0.774483	0.532875	0.113279	0.533117	0.863576	0.13	0.96989	0.458106	0.967466
cg20821314	2	10950732	1230	-0.0071306	0.000895535	0.00296178	-0.000410549	-0.0012993	-0.00655391	0.0044738	-0.00249543	-0.00421321	0.00103134	-0.00140917	0.00499358	-0.00134187	-0.00474758	-0.00323138	0.00491768	-0.00373957	0.00450835	0.0035591	0.00408248	0.00386747	0.00335908	0.00362528	0.00385811	0.00332905	0.00373899	0.00392928	0.00339221	0.00321075	0.00354211	0.00341246	0.00360954	0.00356626	0.00350655	0.00346017	0.00338271	0.0451257	0.826369	0.443785	0.902724	0.720044	0.0893691	0.178992	0.504513	0.283603	0.761102	0.660741	0.158607	0.694151	0.188414	0.364884	0.160788	0.27981	0.18261
cg15436517	2	10972242	1235	0.00440656	0.00379479	0.00265844	0.00303455	-0.000952638	-0.00321421	0.000925906	-0.00404635	-0.00291716	-0.00452604	-0.00116688	0.00137334	-0.000315114	-0.000264992	-0.00182242	-0.00292329	-0.000470471	-0.00229726	0.00402484	0.00426448	0.00418215	0.00371659	0.00415785	0.00386739	0.00399082	0.00409497	0.00390869	0.00369719	0.00366206	0.00367082	0.00378948	0.00403758	0.00410794	0.00423305	0.003893	0.00394545	0.273587	0.373541	0.524995	0.414221	0.818777	0.405914	0.816531	0.32309	0.45547	0.220884	0.749998	0.708313	0.933728	0.947671	0.657308	0.489825	0.90381	0.560394
cg07148655	2	10984543	1237	0.0042112	0.00122735	9.44227e-05	-0.00551614	0.0110432	-0.0078537	0.0039687	-0.0064139	-0.00262171	-0.00286954	-0.00698144	0.00750598	0.0101449	0.00112137	0.00834212	0.0037136	-0.0105489	-0.00899712	0.00714936	0.00757092	0.00696571	0.00655988	0.00641778	0.00801899	0.00655285	0.00765704	0.00717744	0.00632588	0.00689137	0.00741652	0.00672793	0.00735213	0.00649323	0.0066079	0.0062931	0.00711271	0.55584	0.871216	0.989185	0.40041	0.085301	0.327388	0.54475	0.402229	0.714909	0.650103	0.311027	0.311508	0.131585	0.878775	0.198883	0.57412	0.0936855	0.205894
cg16235226	2	10986493	1237	0.00403231	0.00263236	0.00439069	0.00212309	0.00252147	-0.00159203	0.00349877	-0.00272625	-0.00675533	-0.00554161	-0.00212057	0.00251915	-0.00160582	-0.000577437	-0.00396778	-0.00184619	-0.000827423	-0.00219747	0.00452039	0.00495386	0.00470543	0.00418675	0.00463123	0.00446671	0.00434379	0.00476593	0.00446797	0.00409535	0.00390017	0.00406732	0.0042299	0.00464161	0.00442998	0.00455483	0.00423737	0.00442653	0.372379	0.595159	0.350762	0.612086	0.586132	0.721525	0.420552	0.567302	0.130548	0.176009	0.586639	0.535676	0.704217	0.900995	0.370431	0.685238	0.845183	0.61959
cg26168057	2	10986722	1233	-0.00357688	-0.005666	0.000175366	0.00014408	0.00261743	0.00393821	0.00820647	0.000960515	0.00346532	-0.000190035	0.00079838	-0.000706675	-0.00320203	0.0035994	-0.00349726	-0.00147523	-0.00239635	-0.00416654	0.00447139	0.00434935	0.00462881	0.00421235	0.00436708	0.00466742	0.00453207	0.00465285	0.00454661	0.003773	0.00366114	0.00401315	0.00414423	0.00419188	0.00411766	0.00394622	0.00385449	0.00412649	0.42374	0.192669	0.969779	0.972714	0.548937	0.3988	0.0701789	0.836451	0.445955	0.95983	0.827375	0.860223	0.439731	0.390528	0.395697	0.708528	0.534137	0.312636
cg13606210	2	11023084	1236	-0.00558361	-0.00112408	0.00556212	0.00086088	-0.00307506	-0.00542411	0.00256919	0.00327299	-0.000695081	0.0030789	0.0030041	0.00135428	6.1582e-05	-0.00482828	-0.00306516	0.00445543	0.00200923	0.00575125	0.00430991	0.00450255	0.00432198	0.00368857	0.00414591	0.0043864	0.00420615	0.00441245	0.00438345	0.00379718	0.00368099	0.003879	0.00380935	0.00439677	0.00399481	0.00411973	0.00383781	0.00394431	0.195138	0.802855	0.198116	0.815457	0.458262	0.216245	0.541321	0.458231	0.874008	0.417459	0.414436	0.72699	0.987102	0.272142	0.442912	0.279481	0.600601	0.144809
cg01370940	2	11036593	1237	0.00263791	0.0026906	0.00214324	0.00361134	0.00293639	-0.000439201	0.0036393	-0.00481949	-0.00142777	-0.00609848	-0.0015858	-0.000282319	-1.9515e-06	0.00328529	-0.00232023	-0.00728508	-0.000514058	-0.00409286	0.00589239	0.00602401	0.00613905	0.00511708	0.00596088	0.00574074	0.0059647	0.00582609	0.00601499	0.00534005	0.00509276	0.00521381	0.00540813	0.00567886	0.00579357	0.00559606	0.00547143	0.00557955	0.654384	0.655131	0.727002	0.480348	0.622288	0.939017	0.54177	0.408109	0.81237	0.253443	0.755509	0.956817	0.999712	0.562918	0.6888	0.192977	0.925146	0.463226
cg04200553	2	11117284	1237	0.000991882	-0.000588022	-0.00729511	-0.000815466	-0.000513772	0.00350769	0.000476642	-0.00115745	0.000791417	-0.00361668	0.000475534	-0.00211755	-0.000344431	0.00424816	0.00147141	-0.00313367	0.00123161	-0.00346542	0.00451584	0.00471129	0.0047101	0.00386216	0.00472903	0.0042996	0.00460782	0.00462443	0.00469512	0.00399121	0.00408602	0.00402178	0.00421145	0.00435829	0.00421398	0.00429774	0.00423836	0.00435461	0.826148	0.900673	0.121424	0.832776	0.913486	0.414604	0.917612	0.802364	0.866141	0.36485	0.907351	0.598527	0.934818	0.329694	0.726959	0.465913	0.771368	0.426146
cg11241151	2	11123476	1236	0.00387835	0.00262208	-0.00806307	-0.0016568	0.00102454	0.00441244	-0.00284524	-0.00241137	0.00448897	-0.00216127	-0.000487545	-0.00803367	-0.0018348	0.00416078	0.00245205	-0.00472453	0.00360121	-0.00699237	0.00512034	0.00539604	0.00525051	0.00427644	0.00516393	0.00486839	0.00518932	0.00523872	0.00537106	0.004573	0.00446575	0.0044198	0.00470802	0.00512249	0.00484188	0.00486263	0.00474904	0.00486388	0.448786	0.62702	0.124618	0.698441	0.842729	0.364753	0.583494	0.645302	0.403284	0.636488	0.913064	0.0691169	0.696745	0.416644	0.612558	0.331249	0.44827	0.150544
cg12218467	2	11144629	1237	-0.00229574	-0.00168901	-0.0107069	0.00249218	0.00420023	0.00198594	0.00808829	-0.00240055	0.00158834	0.00120047	0.00193455	-0.00044273	0.000968739	0.00118752	0.00241498	0.00121355	-0.00109902	-0.00163227	0.00589305	0.00625197	0.0060614	0.00512789	0.00595925	0.00599048	0.00565639	0.00610152	0.00566825	0.00493686	0.00524786	0.00526393	0.00547003	0.00584237	0.00555907	0.00585906	0.00585826	0.00574962	0.696857	0.78704	0.0773287	0.626964	0.480919	0.740255	0.152735	0.693998	0.779311	0.807878	0.712399	0.932972	0.85943	0.838933	0.663983	0.835914	0.851189	0.776493
cg27319658	2	11163309	1237	-0.00568621	-0.00318732	-0.00195977	-0.000721994	-0.00291989	-0.000268867	0.00192669	0.00183177	0.00435359	0.00419128	0.00140963	-0.000851073	0.00169759	-0.00408557	0.00241676	0.00419194	0.00150034	0.00751187	0.00448342	0.00465159	0.00441502	0.00391269	0.00439906	0.00417442	0.00422659	0.00440821	0.0044751	0.00393903	0.00373704	0.00375133	0.0039557	0.00438693	0.00426519	0.00411866	0.00399573	0.00407145	0.204699	0.493212	0.657124	0.853601	0.506847	0.948645	0.648497	0.677749	0.330629	0.287311	0.706021	0.820523	0.667815	0.351696	0.570971	0.308777	0.7073	0.0650356
cg16637467	2	11164561	1237	0.00162393	-0.0038605	-0.0101387	-0.00133727	-0.00341227	-0.00251362	0.00458469	0.00330162	0.00916849	0.000587864	0.000405228	-0.0028571	-0.000976642	-0.00751652	-0.00324552	0.00141479	0.00575088	-0.0024662	0.00428029	0.00435696	0.00449537	0.00364376	0.00402487	0.0042962	0.00405389	0.0038296	0.00422331	0.00341094	0.00361128	0.00380982	0.00407892	0.00410791	0.00400894	0.00382543	0.0040303	0.00390487	0.704393	0.375589	0.02411	0.713617	0.396551	0.558494	0.258083	0.388614	0.029937	0.863165	0.910656	0.453296	0.810767	0.0672848	0.418187	0.711503	0.153606	0.527667
cg13922241	2	11164567	1236	0.00551807	-0.000532322	0.000548318	0.0017925	0.00238442	-0.00117959	-0.000238232	-0.000638754	-0.00219873	-0.00416853	-0.00244696	-0.000923401	9.13945e-06	0.000634866	-0.00166347	-0.005145	0.000497035	-0.00310807	0.00486783	0.00502137	0.00503755	0.00420704	0.00479706	0.00480846	0.0045388	0.00483732	0.00483999	0.00424932	0.00411853	0.00425526	0.00440997	0.00466517	0.00452388	0.00463631	0.00442994	0.00456691	0.256971	0.915573	0.913325	0.670056	0.619148	0.806211	0.95814	0.894947	0.649624	0.326599	0.552423	0.828207	0.998346	0.891753	0.71309	0.26712	0.910665	0.496148
cg08192516	2	11164587	1237	0.00379448	0.00130728	-0.00527561	0.000633823	0.00380222	0.00329183	0.00317753	-0.00459528	0.000844718	-0.00667962	-0.00330374	-0.00436856	0.000454342	-0.00216505	-0.00138949	-0.00523905	0.00105008	-0.00362069	0.00562372	0.0053644	0.00558342	0.00447545	0.0055718	0.0053764	0.00545352	0.00541605	0.00551959	0.0046132	0.0047604	0.00475078	0.0049615	0.00527099	0.00494714	0.00500151	0.00493413	0.00512046	0.499849	0.807467	0.344724	0.887378	0.494983	0.540357	0.560125	0.396184	0.878367	0.147635	0.48768	0.35781	0.927037	0.681257	0.778812	0.294872	0.831467	0.479503
cg26462586	2	11164677	1237	-0.00786799	-0.00981131	-0.0225136	0.00279963	-0.000438403	-0.0171852	0.0168963	0.0012792	0.00938661	0.00624807	-0.00741601	0.0218201	0.00499469	0.00717416	-0.000815187	-0.00228966	-0.0082712	0.00842609	0.0130847	0.0141733	0.0138266	0.0116138	0.0130692	0.013459	0.0123257	0.0138506	0.0124835	0.0114654	0.0114215	0.0122357	0.0127949	0.0130843	0.0129443	0.0121458	0.0129001	0.0126187	0.547632	0.488786	0.103465	0.809507	0.97324	0.201655	0.170429	0.926415	0.452098	0.585789	0.516142	0.0745352	0.696266	0.583483	0.949785	0.850474	0.52141	0.504296
cg22490254	2	11269719	1237	0.00760647	-0.00228877	-0.00128002	0.000477994	0.00679541	0.00719872	-0.00109059	0.000131812	0.00131301	-0.000457045	-0.0029629	-0.0115693	-0.00658181	0.00442552	-0.00181425	0.0013782	-0.00320342	0.00244313	0.00484884	0.00534842	0.00491284	0.0039784	0.00476781	0.00479659	0.004293	0.00517816	0.00450868	0.0041886	0.00410441	0.00462743	0.00449963	0.00512845	0.00450099	0.00404449	0.00433985	0.00462945	0.116714	0.6687	0.794442	0.904366	0.15408	0.133407	0.799466	0.979692	0.770884	0.91311	0.470367	0.012414	0.143538	0.388173	0.68689	0.733285	0.460429	0.597682
cg01394816	2	11282704	1237	-0.000816846	-0.00746909	-0.00376339	-0.00235237	-0.00110421	0.0051578	0.00671458	-0.004443	-0.00565011	-0.0107524	5.97735e-05	-0.000738144	0.00376379	0.00424883	-0.00174644	0.00026022	-0.00576828	-0.00974135	0.0048507	0.00545385	0.00505868	0.00447929	0.00440274	0.00508679	0.00471072	0.00501418	0.00465555	0.00418649	0.00445624	0.00439781	0.00478297	0.00493046	0.00454564	0.00443072	0.00461328	0.0048366	0.866271	0.17084	0.456908	0.599468	0.801968	0.310602	0.154047	0.37557	0.22489	0.0102181	0.989298	0.866706	0.431332	0.388824	0.70083	0.953166	0.211167	0.0439999
cg00676602	2	11318465	1237	0.00549841	0.0013602	0.000438594	0.0053116	0.00114389	-0.000556048	0.00176486	-0.00195001	-0.00296206	-0.00512888	-0.0019718	-0.000760227	-0.00156252	0.00326284	-0.00253759	-0.00569775	-0.000124571	-0.00269896	0.00533885	0.00552683	0.00541467	0.00480443	0.00527375	0.00517573	0.00518469	0.00548224	0.00535809	0.00496488	0.00464429	0.00490081	0.00485526	0.00517139	0.00498266	0.00511548	0.00485268	0.00510296	0.303064	0.805599	0.935441	0.268916	0.828284	0.914445	0.733557	0.722068	0.580386	0.30159	0.671154	0.876725	0.74759	0.52808	0.610553	0.265355	0.97952	0.596874
cg10123035	2	11343727	1235	0.00498087	0.00352159	-0.000307851	-0.0004608	0.00191392	0.000288328	-0.0041252	-0.00098662	-0.00159213	-0.000325397	-0.00140024	-0.00129601	-0.000543298	0.00126642	-0.00085265	-0.00289387	-0.00167281	-0.00294266	0.0043953	0.0046205	0.00429097	0.0037503	0.00413401	0.00413862	0.00402709	0.00444588	0.00435751	0.00381284	0.00369641	0.00382902	0.00380299	0.0042791	0.00399019	0.00422061	0.00381987	0.0041736	0.257118	0.445961	0.942806	0.90221	0.643386	0.944458	0.305664	0.824378	0.714831	0.931989	0.70483	0.735009	0.8864	0.767265	0.830792	0.492933	0.661442	0.48077
cg23788749	2	11446825	1237	0.00219872	0.00438421	0.00149045	0.00247559	-7.46545e-06	-0.00128308	-0.0014743	-0.00387622	-0.00446963	-0.00395775	-0.00283266	0.00147455	0.00188433	-0.000807207	-0.00141363	-0.00461062	0.00420759	-0.00507662	0.00495484	0.00513866	0.0049652	0.00427216	0.00469573	0.00501446	0.00462772	0.00494469	0.00471841	0.00446024	0.00429517	0.00437224	0.00442111	0.00493934	0.0047592	0.00476494	0.00439573	0.00484124	0.657222	0.393558	0.76404	0.562272	0.998731	0.798047	0.750044	0.433089	0.343499	0.374896	0.509575	0.735927	0.669953	0.870185	0.766442	0.333238	0.338467	0.294353
cg11796910	2	11475299	1237	0.00582391	0.00540734	0.00348479	-0.00123149	-0.000614554	0.000297582	0.00164214	-0.00270528	-0.00342597	-0.00195304	-0.00148531	-0.00441863	-0.00708014	-0.000405578	-0.00569886	0.00179735	1.15904e-05	0.00204454	0.00422897	0.00427149	0.00409683	0.00358603	0.00420675	0.00412892	0.00395987	0.00401072	0.00422822	0.00361862	0.00355615	0.0036636	0.00396949	0.00400075	0.00394463	0.00379018	0.00358191	0.00398407	0.168467	0.205544	0.394988	0.731288	0.883852	0.942544	0.678365	0.499987	0.417789	0.58939	0.676186	0.227782	0.0744823	0.919252	0.148539	0.635349	0.997418	0.607826
cg07622575	2	11487955	1224	-0.0100505	-0.000281368	-0.00404633	0.00212126	-0.00367515	-0.00196576	0.00814085	-0.00163983	-0.00020717	-0.00484294	-0.00277839	0.00596217	0.00567775	-0.000818372	0.00375018	-0.00192562	0.00177968	-0.00169637	0.00401011	0.00447653	0.00414842	0.00330074	0.00364328	0.00404672	0.00341507	0.00418163	0.00390577	0.00338157	0.00350975	0.00401105	0.0035192	0.00388418	0.00388916	0.0037217	0.00370775	0.00388121	0.0122002	0.949883	0.329367	0.520444	0.313096	0.627133	0.0171348	0.694947	0.957698	0.152099	0.428583	0.137164	0.106665	0.833127	0.334913	0.604876	0.631236	0.662059
cg27260958	2	11496920	1237	0.00656572	0.00746652	-0.000353397	-0.00139832	0.00206361	0.00410102	-0.000724102	-0.00544835	-0.00361286	-0.00496491	-0.000768275	-0.00232722	-0.000151673	0.000947778	-0.000383482	-0.00193101	0.0016056	-0.00541018	0.00490311	0.00515312	0.00520949	0.00433582	0.00475446	0.00489902	0.00480599	0.00519608	0.00517241	0.00446058	0.00440134	0.00443409	0.0043659	0.00493661	0.00454251	0.00473066	0.00432112	0.00471193	0.18054	0.147357	0.945915	0.74707	0.664261	0.402531	0.880239	0.294385	0.484873	0.265681	0.861429	0.59969	0.972287	0.84775	0.932722	0.683134	0.710212	0.250891
cg14908861	2	11503332	1235	0.00393154	0.00562544	0.0018406	0.00113213	0.000820133	-0.00183602	0.000168356	-0.002816	-0.00427344	-0.00348156	-0.00382551	0.000722747	8.67168e-05	0.000407659	-0.00076675	-0.0025952	0.000648226	-0.0037375	0.00477254	0.00500024	0.00501876	0.00415648	0.0047776	0.00467348	0.00463296	0.00498307	0.00477492	0.00431337	0.00420495	0.00437026	0.00439642	0.00481158	0.00468112	0.00476325	0.00440642	0.00458627	0.410063	0.260575	0.71381	0.785333	0.863703	0.694423	0.971012	0.571996	0.3708	0.419578	0.362947	0.868646	0.984263	0.93248	0.869891	0.585865	0.883046	0.415111
cg07191446	2	11510836	1237	0.00106515	0.000343889	-0.00090822	0.00450624	-2.6033e-06	-0.00232492	0.00294561	-0.0047276	-0.000751565	-0.00684836	-0.00143424	0.00403677	0.00245085	0.000243876	-0.00501823	-0.00816902	0.00243094	-0.00348798	0.00515842	0.00560883	0.00541022	0.00450077	0.00523951	0.00528831	0.00509092	0.00543353	0.00523653	0.00464018	0.00463515	0.00470125	0.00486748	0.00541357	0.00494563	0.0049512	0.00479332	0.00508094	0.83641	0.951111	0.866685	0.316723	0.999604	0.660203	0.562858	0.384257	0.885877	0.139975	0.756997	0.390529	0.614602	0.964068	0.310259	0.0989619	0.612048	0.492408
cg19290423	2	11514876	1237	-0.00689573	0.00147276	-0.00443499	-0.000415388	-0.00496119	-0.00886728	0.00361777	-0.00270952	0.00111541	-0.00441625	0.000916389	0.00937256	0.00503652	-0.00154515	0.00488413	-0.0019429	0.00148058	-0.00246859	0.00438657	0.00459937	0.00441116	0.00358231	0.00393866	0.00406151	0.00376301	0.00443292	0.00422325	0.0036011	0.00359039	0.00388954	0.00400113	0.00420895	0.0041573	0.00340421	0.00389911	0.00399931	0.115948	0.748811	0.314703	0.907688	0.207808	0.0290176	0.336349	0.54105	0.791693	0.220063	0.798542	0.0159664	0.208112	0.713537	0.240063	0.56818	0.704151	0.537066
cg27175112	2	11515031	1237	0.0046945	0.00367735	0.00394074	0.0089582	0.00459019	0.00147813	-0.000578826	-0.00415789	-0.00243739	-0.0105695	-0.00370218	-0.000863753	-0.00313961	0.00150187	-0.00283215	-0.00613004	0.00136266	-0.00922388	0.00638299	0.00658024	0.00632991	0.00558631	0.00630387	0.00601363	0.00617003	0.00651956	0.00639888	0.00565896	0.00544496	0.00582229	0.00584259	0.00652029	0.00604528	0.00617057	0.00564123	0.00597446	0.462053	0.576265	0.533574	0.108802	0.466519	0.805839	0.925258	0.523632	0.703271	0.0617983	0.49655	0.882064	0.591015	0.817829	0.639435	0.320499	0.809125	0.122616
cg26109596	2	11539045	1237	0.00306643	0.00109656	0.000164436	0.00441715	0.00181089	0.00185253	0.00418713	-0.00425554	-0.0035732	-0.00764393	-0.00483037	-0.00403394	-0.000693167	-0.000314135	-0.00387781	-0.00570639	0.00125094	-0.00336442	0.00564081	0.00593249	0.0059892	0.00490848	0.00568376	0.00554209	0.00556226	0.00578327	0.00570629	0.00511132	0.00491937	0.00508442	0.00513145	0.00562665	0.00527609	0.0054943	0.00525139	0.00541862	0.586706	0.853355	0.978097	0.368172	0.750024	0.738179	0.451585	0.46183	0.531193	0.134786	0.326145	0.42755	0.892547	0.955477	0.462353	0.29899	0.811717	0.534665
cg23824264	2	11539048	1237	0.0012134	0.00290232	0.00359183	0.00247095	0.000808483	0.000678952	0.00190837	-0.00368787	-0.00648586	-0.00320038	-0.00246861	-0.0025264	0.000558676	-0.000226725	-0.0032083	-0.00176252	-0.000950878	-0.00204065	0.00453126	0.00466338	0.00466806	0.00407706	0.00448792	0.00430824	0.00439011	0.00447216	0.00441696	0.00413466	0.00411385	0.00423772	0.00418541	0.00457413	0.00437903	0.00452853	0.00428404	0.00424572	0.788866	0.533703	0.441627	0.544474	0.857038	0.874777	0.663781	0.409583	0.141996	0.43891	0.548458	0.551062	0.893812	0.960468	0.463772	0.697125	0.824346	0.630775
cg11140045	2	11539091	1237	-0.0234229	0.00686322	-0.00523442	-0.0018036	-0.00141885	-0.00129472	0.0136322	-0.000882029	0.00160401	0.000579953	-0.00384322	0.00345158	0.0165547	-0.0101917	0.00227159	0.010605	0.00379124	-0.00942886	0.00696758	0.00738243	0.00756699	0.00660435	0.00737649	0.0074419	0.00674178	0.00718392	0.00703933	0.00598287	0.00640465	0.00670423	0.0071124	0.00665906	0.00669599	0.0064267	0.00721567	0.00655807	0.000774634	0.352542	0.489098	0.784782	0.84747	0.861883	0.043172	0.902283	0.819751	0.922778	0.548462	0.606667	0.0199343	0.125892	0.734424	0.0989114	0.599293	0.150506
cg05363871	2	11638870	1237	0.00476676	0.00300864	-8.50021e-06	0.00414868	0.00075017	0.000196541	0.00146539	-0.00147617	-0.00224238	-0.00662757	-0.00106295	-0.00266245	-0.00134856	0.000974443	-0.00394815	-0.00698807	0.000428797	-0.00524535	0.00558832	0.00580458	0.00572979	0.00480246	0.0055278	0.00540136	0.00536747	0.00566803	0.00575593	0.00494815	0.00479111	0.00485288	0.00498932	0.00545994	0.0053605	0.00525282	0.00501358	0.00525601	0.393667	0.604234	0.998816	0.387662	0.892052	0.970973	0.784843	0.794526	0.696849	0.18044	0.824424	0.583257	0.786938	0.858353	0.461411	0.183405	0.931842	0.318294
cg25649765	2	11672761	1237	-0.00737204	0.000763266	0.00624296	0.000466012	-0.00536577	-0.00855087	0.00282598	0.00107237	-0.00197238	0.00125387	0.00390444	0.00956346	0.0026509	-0.00404674	-0.00260919	0.00224143	0.00204655	0.005446	0.00393105	0.00409593	0.00409127	0.0033919	0.00385367	0.00374518	0.00368754	0.00398485	0.00395787	0.00347242	0.00336581	0.00346344	0.00363499	0.00399654	0.00372213	0.00357149	0.00358266	0.00362441	0.0607465	0.852172	0.127029	0.890723	0.163808	0.0224205	0.443462	0.787844	0.618242	0.718029	0.246038	0.00575793	0.465835	0.311271	0.483306	0.530273	0.567838	0.132945
cg09977620	2	11673018	1237	0.00302687	0.00242188	0.00432097	0.00378057	0.00149831	-0.00442603	0.00157994	-0.00165917	-0.00401651	-0.00450886	-0.0031756	0.00246084	-0.00134295	0.000976087	-0.00425917	-0.00446919	0.000215716	-0.00340585	0.0045917	0.00499909	0.00489186	0.00440465	0.00472479	0.00468704	0.00450802	0.00479135	0.00484068	0.00438934	0.00403835	0.00422987	0.00416355	0.00475159	0.00445175	0.00466143	0.00446891	0.00436647	0.509764	0.628057	0.377075	0.390719	0.751155	0.34501	0.725984	0.729128	0.406686	0.304312	0.431657	0.560717	0.747037	0.837241	0.338698	0.33768	0.961501	0.435391
cg25380722	2	11679584	1237	0.000260414	0.00686375	-0.000881793	0.00651899	0.000135068	-0.00263117	0.00576113	-0.00353668	-0.00262997	-0.00579972	-0.00325444	-0.00411963	0.000493238	0.00113592	-0.00209327	-0.00572947	-0.00205319	-0.00923676	0.00432307	0.00467612	0.00433318	0.00375499	0.00404491	0.00419522	0.00379462	0.00440281	0.00404994	0.00362001	0.00395285	0.0036547	0.00413295	0.0042818	0.0042745	0.00390371	0.0043344	0.00411726	0.951966	0.142151	0.838746	0.0825484	0.973362	0.530539	0.128954	0.421814	0.51609	0.109128	0.410329	0.259651	0.905004	0.790786	0.624338	0.142186	0.635716	0.0248695
cg13808071	2	11679872	1237	0.00376758	0.00187835	0.00188335	0.00421148	0.00290219	-0.0018473	0.000224013	-0.00180766	-0.00382239	-0.00505123	-0.00420385	-0.000160931	-0.000596891	0.000437005	-0.0033392	-0.00606672	0.000100066	-0.00408944	0.00472445	0.0048505	0.00486884	0.00415491	0.00468959	0.00462544	0.00452628	0.00484226	0.00474016	0.00419179	0.00406359	0.00424845	0.00429979	0.00467146	0.00454926	0.0046225	0.00431116	0.00459486	0.425182	0.698573	0.698891	0.310767	0.53601	0.689615	0.960528	0.708919	0.420021	0.228191	0.300895	0.969783	0.889593	0.925468	0.462943	0.189373	0.981482	0.373465
cg20071189	2	11702237	1237	0.00288897	0.00216126	0.00294712	0.00326742	0.00392524	-1.64679e-05	0.000910171	-0.000523557	-0.00105644	-0.00425484	-0.00450724	-0.00287995	0.00229206	-0.000717089	-0.00444936	-0.0019417	0.00130315	-0.0019811	0.0040959	0.00410556	0.00410184	0.00346017	0.0039516	0.00372354	0.00390333	0.00404691	0.00409752	0.00359617	0.00353046	0.0035163	0.00352675	0.00394882	0.00365482	0.00388193	0.00359511	0.00380417	0.480604	0.598594	0.472457	0.34502	0.320549	0.996471	0.815623	0.897063	0.796542	0.236746	0.201719	0.412771	0.515752	0.8559	0.223454	0.616942	0.716995	0.602527
cg07314298	2	11723111	1237	0.00459655	8.85721e-05	-0.00050292	0.00157429	0.00151289	0.000926262	-0.000427593	-0.000454075	-0.00273698	-0.00150492	-0.00414775	-0.00327831	-0.00314492	0.00216203	0.000113246	-0.00390106	-0.0010794	-0.00469396	0.00429003	0.00451859	0.00470515	0.00406743	0.00443083	0.00441366	0.00395372	0.00440412	0.00427944	0.0038881	0.0038761	0.00405326	0.00396323	0.00425904	0.00409963	0.00433325	0.00410016	0.00410246	0.283968	0.984361	0.914879	0.698721	0.732769	0.833775	0.913877	0.917882	0.522456	0.698714	0.284582	0.418625	0.427472	0.611711	0.977962	0.367981	0.792352	0.252548
cg06497921	2	11796786	1237	0.00433911	-8.57424e-05	0.00192246	0.00344471	0.00320158	0.00419901	-0.000319352	-0.00225165	-0.00279369	-0.0101202	-0.00465769	-0.000782779	-0.00223114	0.00150311	-0.00358119	-0.0037375	-0.00301084	-0.0043431	0.00466624	0.0052259	0.00492073	0.00422635	0.00493044	0.00487394	0.00481975	0.00489755	0.00480914	0.00430133	0.00423631	0.00426936	0.00441673	0.00476047	0.00445934	0.00459149	0.00464394	0.00459813	0.352425	0.98691	0.696029	0.415041	0.516112	0.38895	0.947172	0.645696	0.561299	0.0186326	0.271565	0.854525	0.613449	0.752193	0.42193	0.415642	0.516767	0.344896
cg09001939	2	11810534	1237	-0.00605209	-0.000416035	0.00273263	-0.000632789	-0.00190104	1.21898e-05	0.0011712	0.000554269	0.000299073	0.00222687	0.0019765	0.00074	0.00270707	-0.00504087	0.000298827	0.00578748	0.000896557	0.00640018	0.00465578	0.00487948	0.00463039	0.00402411	0.00457299	0.00447859	0.00441082	0.0047189	0.00468259	0.00411933	0.00387494	0.00409533	0.00416116	0.00459114	0.00437369	0.0044331	0.00405808	0.00428041	0.193632	0.932053	0.555089	0.875048	0.677622	0.997828	0.790602	0.906498	0.949074	0.588791	0.610001	0.856608	0.515333	0.272224	0.945528	0.191717	0.825146	0.134856
cg24421094	2	11810597	1237	0.00562109	0.00899631	0.0065675	-0.000382015	-0.000217433	-0.00111521	0.00144927	-0.00360554	-0.00180831	-0.00127075	0.00344253	0.000636936	-0.00597513	-0.00783441	-0.00874587	0.0065746	-0.00244211	-0.000739134	0.00477422	0.00517232	0.00522419	0.004305	0.00510983	0.00511547	0.00452393	0.00458815	0.00461698	0.00424371	0.00456701	0.00454022	0.00479845	0.00455281	0.00525363	0.00476021	0.0044962	0.00457678	0.239042	0.0819785	0.208706	0.92929	0.966059	0.827424	0.748699	0.431963	0.695306	0.764602	0.450981	0.888433	0.213051	0.0852893	0.095967	0.167231	0.587026	0.871702
cg06295244	2	11816322	1237	-0.00745858	-0.00560485	-0.00474662	-0.000219976	-0.00129618	-0.00185197	0.0115879	-0.00264346	0.000929032	-0.00377364	-0.00307279	0.0075034	0.00255649	0.00025236	0.00483598	-0.0007272	-0.00114621	-0.00122845	0.00383831	0.00440744	0.00390492	0.00342057	0.00378488	0.00404259	0.00353746	0.00389595	0.00360723	0.00351718	0.00360791	0.00378423	0.00374308	0.00374239	0.00355666	0.00362939	0.00352696	0.00347504	0.0519927	0.203487	0.224157	0.948724	0.732004	0.64687	0.00105369	0.497446	0.796757	0.28331	0.394391	0.0473893	0.494612	0.946237	0.173926	0.841196	0.745193	0.723708
cg04314361	2	11850727	1237	0.00298237	0.000951852	-0.000139743	0.00266542	0.000625594	-0.000412122	0.00412218	-0.00170957	0.00107388	-0.00675274	-0.000180367	-0.000974707	-0.00130417	0.0021042	-0.00178567	-0.00413281	0.00507371	-0.00391186	0.00560425	0.00564245	0.00576127	0.00497231	0.00583047	0.00552741	0.0055836	0.0056223	0.00570984	0.0050809	0.00485949	0.00498236	0.00501135	0.005291	0.00531823	0.00530401	0.00513917	0.0052912	0.594614	0.866037	0.980649	0.591922	0.914553	0.940565	0.460353	0.761074	0.850817	0.183834	0.970392	0.844899	0.794676	0.690855	0.737049	0.43587	0.323513	0.459716
cg02069619	2	11885266	1237	0.00682286	0.00392875	-0.006638	-0.00020408	0.00428958	0.0066051	-0.00461521	-0.00257641	0.00162348	-0.00269341	-0.00333934	-0.00415834	-0.000314999	0.000998867	0.00178867	-0.00426289	0.000870465	-0.00719168	0.00526174	0.00545398	0.00539274	0.00452588	0.0051597	0.00516764	0.00497547	0.00528375	0.00529155	0.00447976	0.00450082	0.00470979	0.00484301	0.00522988	0.00483651	0.00501759	0.00471101	0.00503128	0.194737	0.471312	0.218355	0.964034	0.405769	0.201191	0.353619	0.625826	0.758991	0.54768	0.458123	0.377282	0.948141	0.848532	0.711512	0.395554	0.853408	0.152891
cg00523161	2	11888753	1237	0.00343794	0.0027875	-0.00182511	0.00227491	0.0043497	0.00355865	-0.00115957	-0.00370566	-0.00305428	-0.00397721	-0.00465609	-0.00325078	0.000890634	0.00288678	0.00123239	-0.0042087	0.000185482	-0.00510601	0.00525564	0.00545141	0.00543118	0.00458138	0.00512911	0.00508848	0.00506753	0.0053509	0.00525674	0.00472184	0.00451626	0.00477761	0.00481906	0.00513037	0.00501792	0.0051572	0.00486608	0.00507891	0.513019	0.609117	0.736838	0.619502	0.396415	0.484331	0.819007	0.488604	0.561226	0.39962	0.302559	0.496239	0.853374	0.57365	0.805994	0.414453	0.969594	0.314735
cg06310969	2	11894060	1233	0.00293719	0.000658951	-0.00530082	-0.00219338	0.000129898	0.00546602	-0.0018184	-0.000139013	0.00111991	-0.00142303	-9.02976e-06	-0.00213101	0.00260448	0.00134247	0.00129334	-0.00304274	0.00230991	-0.00523437	0.00385998	0.00411608	0.00433681	0.00332359	0.00420935	0.003938	0.00417517	0.0041144	0.00402852	0.00353898	0.00350926	0.00370308	0.00386952	0.00398837	0.00407627	0.00379143	0.00406815	0.00394096	0.446696	0.872809	0.221599	0.509292	0.975382	0.165131	0.66318	0.973047	0.781016	0.687609	0.997947	0.564974	0.500899	0.736421	0.751028	0.422246	0.570167	0.184113
cg07362060	2	11915711	1237	0.00433773	0.000362904	-0.00396855	-0.000563077	-0.00338621	-0.000592749	0.000852351	-0.00171512	-0.000925507	-0.0027486	0.00131036	-0.00272541	-6.44141e-05	0.00450203	0.00150739	-0.00243095	0.00554619	-0.00327272	0.00436095	0.00452764	0.00447653	0.00394675	0.00449107	0.00434181	0.00432654	0.00442524	0.0043417	0.00383499	0.00370974	0.00408552	0.00385522	0.00409348	0.00408115	0.00391868	0.00392259	0.00414501	0.319894	0.936116	0.375336	0.886552	0.450857	0.891409	0.843823	0.69833	0.831197	0.473549	0.723923	0.504714	0.986669	0.271417	0.711864	0.535029	0.157388	0.429787
cg24011073	2	11917787	1237	0.00230737	0.000762195	-0.00500614	0.00157787	0.00306026	0.00637555	-0.00164733	-0.00163378	-0.000232802	-0.00363392	-0.00260122	-0.00535561	-0.000357773	0.00232441	0.0019946	-0.00311719	0.000133575	-0.00530586	0.00445647	0.00473554	0.00468309	0.00403906	0.0046541	0.0044839	0.00445612	0.0045878	0.00446461	0.00397161	0.00398922	0.00418585	0.00431223	0.00462546	0.00425222	0.00438503	0.00431811	0.00440705	0.604627	0.872131	0.285078	0.696054	0.510834	0.155062	0.711622	0.721755	0.958414	0.360206	0.514362	0.200737	0.933878	0.615298	0.639018	0.477164	0.975322	0.22861
cg01210354	2	11959527	1237	0.00660475	0.00157689	-0.00149284	-0.00567857	-0.00816451	0.00235214	0.00384035	0.00684336	0.00416633	0.00257501	0.00296731	0.00491245	-0.00518262	-0.000228916	-0.00695379	0.000624741	0.00698559	-0.00720071	0.00629315	0.00713734	0.006682	0.00573292	0.00634672	0.00620324	0.00614009	0.00640305	0.00654925	0.00629079	0.00590623	0.0057659	0.00597798	0.00649251	0.00653455	0.00607351	0.00582761	0.00625292	0.293942	0.825142	0.823215	0.32192	0.198298	0.704554	0.531673	0.285175	0.524676	0.682297	0.615384	0.394223	0.385969	0.971874	0.287257	0.918072	0.230642	0.249496
cg20750761	2	11963020	1237	-0.00807256	-5.97215e-05	0.00439621	0.00109461	-0.00276583	-0.00992452	0.00823997	-0.00256092	-0.00375385	-0.00541793	0.000466011	0.00812943	0.00402019	-0.00553708	-0.00504189	0.000882211	-0.00188512	0.00237244	0.00413979	0.00436327	0.00429235	0.00379858	0.00401964	0.00438922	0.00397874	0.0041127	0.00437797	0.00383073	0.00374529	0.00393898	0.00379951	0.00414558	0.00393344	0.00377089	0.0040205	0.00407812	0.0511767	0.989079	0.305741	0.773223	0.491403	0.0237524	0.0383589	0.533491	0.391202	0.157264	0.900978	0.0390328	0.290019	0.181661	0.199913	0.815021	0.639157	0.560736
cg22193276	2	11965198	1237	0.00720861	-0.000132195	-0.000553354	0.00429789	0.00167363	0.000966422	0.000827876	-0.00114099	-0.00221004	-0.00740512	-0.00368295	-0.00234729	-0.00225392	0.00316871	-0.00196391	-0.0052907	0.00015518	-0.00467432	0.00633588	0.00654409	0.00640658	0.0052273	0.00608797	0.00595152	0.00609331	0.00636036	0.00649978	0.00550348	0.00531913	0.00537531	0.00552515	0.00620124	0.00580859	0.00593336	0.00570492	0.00591317	0.255227	0.983883	0.93117	0.410962	0.783387	0.871005	0.891927	0.857631	0.733842	0.178453	0.488689	0.662343	0.683319	0.609365	0.735284	0.372561	0.978299	0.42924
cg14915180	2	12054820	1227	0.00133128	0.000831566	0.00313666	0.00139291	0.00165582	-0.00358972	0.0020952	-0.000671401	0.000608483	0.00164558	0.000171966	0.0013038	-0.0030779	-0.00631711	-0.00315271	0.00450945	-0.00189813	0.00393339	0.00391441	0.00428322	0.00387015	0.00348639	0.00383477	0.00350521	0.00385928	0.00395122	0.00389976	0.00361513	0.00328422	0.00343979	0.00344125	0.00388846	0.00374596	0.00370933	0.00354535	0.003697	0.733782	0.846062	0.417667	0.689504	0.665894	0.305784	0.587199	0.865071	0.876009	0.64897	0.958241	0.704662	0.3711	0.104252	0.399995	0.224097	0.592382	0.287355
cg19017108	2	12070652	1230	0.00197745	0.00297595	-0.00464129	0.000617354	0.00123774	0.00404184	-0.00200039	-0.00124122	0.00319429	-0.00306347	0.00102225	-0.00298958	0.00179948	0.0012003	0.000308905	-0.00440226	0.00313793	-0.00446475	0.00387182	0.00423383	0.00409382	0.00344642	0.00429353	0.00387335	0.00394614	0.00392073	0.00393047	0.00345604	0.00348711	0.00368168	0.00374533	0.0038415	0.00390673	0.00374133	0.00387237	0.00370333	0.60954	0.482119	0.256907	0.857836	0.773133	0.296717	0.612208	0.751563	0.416391	0.375396	0.769408	0.416784	0.6309	0.754694	0.936977	0.239333	0.417746	0.22797
cg24740286	2	12078317	1237	0.00710502	0.00268395	0.00497682	0.00707706	0.00382898	-0.00092762	0.00123373	-0.00243918	-0.00432962	-0.00624749	-0.00413253	0.000708715	-0.000170455	0.00265757	-0.00435211	-0.00670087	0.00126313	-0.00250715	0.00597356	0.00607597	0.00595495	0.00507004	0.0057681	0.00554449	0.00564729	0.00595363	0.00587057	0.00519598	0.00501046	0.00524493	0.00522895	0.00570569	0.00543149	0.00552017	0.00519357	0.00554703	0.234278	0.658684	0.403299	0.162757	0.506806	0.86713	0.827068	0.682028	0.46081	0.22922	0.409496	0.892514	0.973995	0.641377	0.422973	0.224791	0.807843	0.651284
cg08760656	2	12091147	1237	-0.0107153	-0.00317646	-0.00305976	0.00170022	-0.00219674	-0.00303856	0.0135859	-0.00438785	0.00176059	-0.00572368	-0.00186525	0.008463	0.0038519	0.000280721	-0.000168673	-0.00152193	-0.00123221	0.000641476	0.00390666	0.00455683	0.00460626	0.00364804	0.00397227	0.00451373	0.0036307	0.00410741	0.00387037	0.00373393	0.00385342	0.00414329	0.00372552	0.00417172	0.00427319	0.00412109	0.00396841	0.00383166	0.00609135	0.485755	0.506523	0.64117	0.58025	0.500833	0.000182594	0.285396	0.649189	0.125305	0.628349	0.0410941	0.301171	0.94635	0.968514	0.711902	0.756176	0.867044
cg07888917	2	12108682	1237	0.00394955	0.000792519	-0.000610088	0.00161413	0.00161643	-0.000932171	0.000814971	-0.00244499	-0.00419731	-0.00531037	-0.00476404	-0.00326352	-0.00101313	6.97435e-05	-0.00133987	-0.000878611	0.00180674	-0.00164524	0.00510583	0.00531058	0.00517639	0.00442244	0.00503904	0.00504889	0.00505385	0.00515611	0.0051186	0.00452273	0.00458168	0.00459475	0.00469667	0.00495036	0.00482064	0.00484731	0.00473215	0.00486311	0.439204	0.881369	0.906179	0.715121	0.748376	0.85352	0.871891	0.635362	0.41221	0.240334	0.298432	0.477536	0.829212	0.988759	0.781055	0.856165	0.702609	0.73513
cg11773114	2	12126118	1237	0.00343265	0.00429752	0.00554499	0.00594397	0.00121805	-0.00222214	0.00117764	-0.00314353	-0.00530127	-0.00735253	-0.00457868	0.000206067	-0.00115627	-0.000100343	-0.00421167	-0.00455893	0.000183361	-0.00231546	0.00454323	0.00480215	0.00485336	0.00421355	0.00456766	0.0044617	0.00427933	0.00459041	0.00463717	0.00412382	0.00395464	0.0041593	0.00407513	0.00444397	0.0043081	0.0045004	0.00427832	0.00428785	0.449917	0.370832	0.253244	0.158339	0.789724	0.618451	0.783168	0.493468	0.252951	0.0745961	0.246946	0.960486	0.77661	0.981986	0.328264	0.311057	0.965815	0.589194
cg26178251	2	12146691	1237	0.000918043	-0.00437741	-0.00417055	-0.000504559	-0.00275669	0.000383383	0.00424354	0.00219541	1.9945e-05	-0.00511823	0.000574184	0.00165766	-0.0031178	0.00669304	0.00404421	-0.000419196	0.00146536	-0.00836917	0.00404474	0.00445473	0.00449811	0.00376112	0.00439815	0.00416792	0.00403618	0.00439493	0.0041269	0.00377725	0.00396125	0.00381861	0.00376994	0.00408321	0.00412187	0.00406105	0.0040284	0.00405204	0.820445	0.325784	0.353835	0.893283	0.5308	0.926711	0.293087	0.617405	0.996144	0.175412	0.88475	0.664216	0.408228	0.101179	0.326515	0.917786	0.71604	0.0388831
cg15671466	2	12147200	1237	0.00360188	-0.000442747	0.00150133	0.00345106	0.00332418	-4.3469e-06	0.00158925	-0.00135826	-0.00276438	-0.00346029	-0.00391439	-0.00106893	-0.000161044	-4.66658e-05	-0.00349873	-0.00421282	9.66657e-07	-0.00382864	0.00418981	0.00442431	0.00451638	0.00378014	0.00417657	0.00426123	0.00407425	0.00420458	0.00436085	0.00387199	0.0036444	0.00394946	0.00385207	0.00406304	0.00402808	0.00420291	0.00408204	0.0040962	0.389967	0.920288	0.739573	0.361271	0.426083	0.999186	0.696483	0.746662	0.526141	0.371497	0.282786	0.786658	0.966652	0.990836	0.385074	0.316171	0.999811	0.349953
cg04376360	2	12147243	1237	0.00102107	0.00106011	0.00183072	0.00251193	0.00155074	-0.00282653	0.00272203	-0.0045825	-0.00292442	-0.00659254	-0.00455117	0.0003613	-3.12719e-05	-0.000555526	-0.00337144	-0.00453882	0.000942598	0.00108827	0.00462858	0.00491663	0.00499906	0.00408901	0.0047003	0.00462801	0.00445165	0.00472471	0.00488982	0.00410962	0.0041111	0.00421014	0.00421716	0.00465664	0.00421038	0.00437696	0.00432149	0.00445036	0.825403	0.829287	0.714206	0.539009	0.741458	0.541369	0.540891	0.332096	0.549798	0.108676	0.268275	0.931612	0.994083	0.905039	0.423279	0.299745	0.827337	0.806817
cg08004561	2	12190684	1237	0.00452937	0.00181653	-0.00343017	-0.00133024	-0.00152851	0.00264092	0.000484533	-0.00293407	0.000803734	-0.00390557	0.00294852	-0.00405581	-0.00233476	0.00395769	-0.000722398	-0.00228341	0.00182313	-0.00291518	0.00491695	0.00501966	0.00537003	0.00421047	0.00501255	0.00477856	0.00486756	0.00506053	0.00515881	0.00446294	0.00440731	0.00455368	0.00451647	0.00485841	0.00491967	0.00497641	0.00484025	0.00481502	0.35696	0.717439	0.522978	0.752051	0.760414	0.580496	0.920707	0.562053	0.876192	0.381513	0.503491	0.373108	0.605195	0.415297	0.883259	0.646344	0.706426	0.544891
cg04270085	2	12223636	1237	0.0015965	0.000918577	0.00142142	0.00232715	-0.00071699	-0.00111935	0.00211296	-0.00311587	-0.00356991	-0.00437253	-0.0010564	-0.00032467	-0.000333752	0.00136186	-0.00250356	-0.00489613	0.00170754	-0.00424866	0.00491342	0.00517598	0.00515179	0.00425409	0.00497226	0.00489806	0.00479579	0.00504851	0.00487843	0.00440767	0.00421285	0.00429438	0.00454015	0.00482062	0.00467517	0.00488534	0.00456716	0.00485461	0.745236	0.85914	0.78262	0.584352	0.885344	0.819235	0.659512	0.537112	0.464306	0.321184	0.802003	0.939735	0.941399	0.777555	0.592302	0.316243	0.708497	0.381476
cg20857694	2	12246651	1236	-0.00390485	0.000934339	0.0028335	-0.00285128	-0.0023829	-0.010767	-0.00301149	0.00228811	0.00297934	0.00559812	0.00188812	0.00599427	-0.00134156	-0.00367297	0.000188415	0.00623663	-0.00142735	0.00578059	0.00510074	0.00517215	0.0052629	0.00475746	0.00538707	0.00539026	0.00494695	0.00517995	0.00539274	0.00453108	0.00454209	0.00471792	0.00487951	0.0049307	0.00457288	0.00489996	0.00438312	0.00476171	0.443948	0.856644	0.590307	0.548954	0.658246	0.0457717	0.542686	0.658689	0.580625	0.216647	0.677635	0.203894	0.783364	0.456321	0.967134	0.203092	0.744691	0.224757
cg20774026	2	12246704	1237	-8.90171e-06	0.00748063	0.00435039	-0.00405531	-0.00411041	-0.0126899	0.00368271	-0.00429271	-0.00256678	-0.00811963	-0.00411605	0.00577131	-0.00165247	-0.00298349	-0.00706218	0.00431902	-0.00708023	0.00472716	0.00539499	0.00568778	0.00561285	0.00515909	0.00578325	0.00561546	0.00524094	0.00552786	0.00532909	0.00483407	0.00496479	0.00537774	0.00509958	0.00511595	0.00495922	0.00537867	0.00499673	0.00514466	0.998683	0.188439	0.438294	0.431838	0.477243	0.0238321	0.482254	0.437419	0.630052	0.0930219	0.407078	0.283188	0.745908	0.559776	0.154432	0.42198	0.156491	0.358175
cg23180780	2	12260486	1237	-0.00327174	-0.00233347	0.00611406	0.000253105	-0.00176682	-0.00606453	0.00129235	0.0011545	0.000223543	0.00638682	0.00046589	0.00431055	-0.000148894	-0.00517649	-0.00380933	0.00534169	-0.000842185	0.00985326	0.00496276	0.00516403	0.00512441	0.00426291	0.00478961	0.0047323	0.00495284	0.0049864	0.00506411	0.00444938	0.00428924	0.00436409	0.00447487	0.00486065	0.0046346	0.00463487	0.00441498	0.00457543	0.509731	0.651363	0.23282	0.952654	0.712213	0.200012	0.794146	0.816903	0.964791	0.151161	0.913505	0.323285	0.973457	0.286886	0.411115	0.249115	0.848717	0.0312782
cg13319602	2	12292071	1237	-0.00141395	-0.000678475	0.00778956	0.00158797	0.00119495	-0.00696451	0.00473895	-0.00424474	-0.0001918	0.000948273	0.00237955	0.00364112	-0.00480476	-0.00322742	-0.00424651	0.00128645	-0.00232497	0.00522479	0.00485954	0.00508142	0.00478768	0.00443339	0.0047649	0.00466178	0.00463104	0.00480979	0.00462425	0.00430719	0.00426541	0.0043456	0.00441216	0.00459695	0.00458551	0.0045188	0.00437027	0.0044091	0.771079	0.893782	0.103737	0.720206	0.801983	0.135187	0.306165	0.377495	0.966916	0.825746	0.576932	0.402095	0.276162	0.482629	0.354409	0.775884	0.594728	0.236017
cg17357274	2	12309401	1237	0.00397902	0.00142686	0.00265899	0.00171579	0.00241435	0.000764611	-0.000383378	-0.00198179	-0.00467096	-0.00419006	-0.00374256	-0.000893915	-0.000475332	0.00078835	-0.000852361	-0.00292724	-4.98824e-06	-0.00291796	0.00398489	0.00420167	0.00428435	0.0036149	0.00401555	0.00397183	0.00386985	0.00418248	0.00410187	0.00368682	0.00353786	0.00367283	0.00371535	0.00404528	0.00388293	0.00396375	0.00370488	0.00388327	0.318024	0.734163	0.534844	0.635041	0.547674	0.847344	0.921084	0.635621	0.254812	0.255748	0.29012	0.807706	0.898198	0.845486	0.826249	0.460209	0.998926	0.452401
cg08206881	2	12317357	1237	0.00183863	-0.000692641	-0.00217442	0.00065746	0.00276197	0.000420621	-0.000960263	0.00120541	-0.00171996	-0.00158163	-0.00142023	-0.00239447	-0.000984839	0.00252916	0.00190694	-0.00064362	-0.00183418	-0.00411604	0.00441935	0.00464121	0.00447628	0.0039157	0.00434113	0.00453927	0.0041334	0.00452272	0.00432149	0.00405799	0.00394129	0.00424862	0.00411589	0.00445661	0.00430043	0.00433031	0.00427725	0.00424318	0.67738	0.881367	0.627134	0.866659	0.524625	0.926171	0.816291	0.789837	0.690629	0.696717	0.718588	0.573036	0.81089	0.570369	0.657455	0.881845	0.668053	0.332028
cg19072083	2	12402652	1236	0.00195162	0.00341137	0.000772515	0.00316854	-0.000584329	0.00342233	0.00297043	-0.00312892	0.00147902	-0.00450194	0.00115945	-0.00265417	-0.00112908	0.00324494	-0.0029946	-0.00612366	0.000753281	-0.00707847	0.0052944	0.00540104	0.00546408	0.00447609	0.00515934	0.00512347	0.0050676	0.00521883	0.00533696	0.00452277	0.004449	0.00464371	0.00471759	0.00509772	0.00490479	0.0050129	0.00486516	0.0048494	0.712411	0.52764	0.887569	0.479019	0.909827	0.504153	0.557766	0.54881	0.781683	0.319545	0.794393	0.567619	0.810847	0.52442	0.5415	0.221866	0.876954	0.144384
cg03289264	2	12424709	1237	-0.000254537	-0.00104779	-0.00587089	-0.00148783	-0.00178229	0.00452559	0.00601374	-0.00111901	0.00329898	-0.00680304	-0.00300248	-0.00071276	-0.0022209	0.00185819	0.00112951	-0.00100158	-0.000812522	-0.00449855	0.0046484	0.00467849	0.00481975	0.00380144	0.00451991	0.00474446	0.0042383	0.00469213	0.00466186	0.00358084	0.00407928	0.00399258	0.00416898	0.00432211	0.00429008	0.00396597	0.0043452	0.00446342	0.956331	0.822789	0.22319	0.695512	0.693346	0.340151	0.155927	0.811503	0.479161	0.0574539	0.461712	0.858314	0.594226	0.667249	0.792331	0.80062	0.851666	0.313517
cg08927758	2	12487305	1237	0.00435398	0.0046905	0.0040919	0.00318492	0.00232752	0.000673115	0.00156168	-0.00485324	-0.00422016	-0.00627015	-0.00296555	-0.00189346	-0.000707084	0.00101741	-0.00392722	-0.00611238	0.00200439	-0.00650868	0.00546834	0.00544126	0.00555528	0.00462253	0.00533981	0.00525991	0.00527627	0.00539973	0.0054849	0.00469934	0.00461063	0.00490121	0.0047667	0.00524509	0.00507826	0.00514929	0.00469266	0.00501484	0.425907	0.388674	0.461379	0.490823	0.662923	0.898172	0.767244	0.368763	0.441647	0.182118	0.520095	0.699256	0.882076	0.846197	0.439322	0.235214	0.669283	0.194327
cg02250841	2	12488533	1237	0.00172668	0.00416598	0.00355083	0.00358848	-0.00224149	0.00311694	0.00191922	-0.00195452	-0.00594569	-0.00550756	-0.000376572	-0.0025792	-0.000794505	-0.000214905	-0.00532237	-0.00246217	0.00072455	-0.00618069	0.00549239	0.00587683	0.00544434	0.00458544	0.00528772	0.00539666	0.0051981	0.00554259	0.00546263	0.00491152	0.00459194	0.00500126	0.00490132	0.00537185	0.00510746	0.0050513	0.00497351	0.00523583	0.753235	0.478398	0.514268	0.433874	0.671635	0.563556	0.711967	0.724361	0.276405	0.262137	0.934641	0.606057	0.871227	0.968088	0.297376	0.625952	0.884173	0.237817
cg23676348	2	12538123	1235	0.00515253	-0.000464686	0.00293438	0.00144136	0.000457385	-0.00193996	0.00165352	-0.00155393	-0.0043429	-0.00162681	-0.00174661	-0.000129214	-0.00042685	0.000481419	-0.00347338	-0.00129514	0.0018579	-0.00442932	0.00425022	0.00451204	0.00417348	0.00386992	0.00434464	0.00420166	0.00411406	0.00437205	0.00417004	0.00391469	0.00372644	0.00393027	0.00373792	0.00417827	0.00405288	0.0040759	0.00386022	0.00400716	0.225399	0.917973	0.481993	0.709557	0.916157	0.644287	0.687743	0.722272	0.297665	0.677728	0.639278	0.973773	0.909084	0.908271	0.391436	0.75067	0.630307	0.269007
cg09244277	2	12538247	1236	0.00303752	0.00014881	0.00136427	0.0028606	0.00277803	0.000685033	0.000138063	-0.00250021	-0.00430146	-0.00312448	-0.00476113	-0.00289866	0.000827563	0.00178083	-0.00248504	-0.00442887	0.000382051	-0.00465082	0.00487413	0.00527449	0.00510745	0.00430925	0.00482772	0.00479236	0.00469757	0.00509838	0.00501972	0.00439839	0.00430531	0.00439199	0.00434014	0.00487963	0.00467782	0.00470304	0.00450423	0.0047312	0.533159	0.977492	0.789382	0.506802	0.564999	0.886335	0.976553	0.623855	0.391493	0.477475	0.268781	0.509261	0.848779	0.715148	0.595253	0.346345	0.932404	0.325602
cg03977056	2	12595966	1237	0.00692145	-0.00132544	-0.00758813	-0.00348424	0.00153042	0.00734125	0.0026068	0.00192678	0.00386175	-0.000693052	0.00115012	-0.00243873	-0.0030726	0.00886532	0.00281339	-0.00092491	-0.0025093	-0.00570749	0.00531839	0.00572884	0.00586686	0.00475596	0.00543021	0.00530608	0.00507891	0.00551777	0.00534812	0.00493559	0.00459903	0.00498686	0.00517289	0.00540141	0.00522358	0.00504077	0.00493285	0.00493557	0.193116	0.817033	0.195876	0.4638	0.77807	0.166495	0.60777	0.726943	0.470248	0.888329	0.802527	0.624821	0.552525	0.100736	0.590167	0.854417	0.610969	0.247517
cg24279934	2	12624601	1237	-0.00648766	0.00106661	-0.00616175	-0.000717873	-0.00762248	-0.00808264	0.00414192	-0.00173067	0.00443167	-0.00174406	0.00420042	0.0114049	0.00773625	-0.00271515	0.00207868	-0.000251124	0.00143626	-0.00144227	0.00443335	0.00475826	0.00424812	0.00350311	0.00414428	0.00405923	0.00411691	0.00424098	0.00439168	0.00360203	0.00378177	0.00432234	0.00399963	0.00434649	0.00429753	0.0035442	0.0036803	0.00426524	0.143365	0.822633	0.146929	0.837631	0.0658743	0.0464619	0.314378	0.683213	0.312923	0.628253	0.266697	0.00832486	0.0530834	0.532184	0.628604	0.943513	0.696348	0.735253
cg15753546	2	12626487	1234	-0.0123105	-0.00144493	0.00540791	0.00132667	-0.00521958	-0.00764064	0.0105053	-0.00191994	-0.00495527	-0.00205817	0.0012331	0.00507245	0.0028559	-0.00392423	-0.00688411	0.00383272	-0.00207434	0.00616324	0.004581	0.00451203	0.00451007	0.00377601	0.00434612	0.0044916	0.00420138	0.00415573	0.00416978	0.0037105	0.00390911	0.00401206	0.00411223	0.0043516	0.0041503	0.00408618	0.00408113	0.00438492	0.00720351	0.748787	0.230499	0.725333	0.229761	0.0889251	0.0124035	0.644083	0.234684	0.579108	0.752426	0.206122	0.487376	0.367167	0.0971755	0.348258	0.611261	0.159857
cg18649943	2	12626802	1237	-0.00879569	-0.00312272	0.00104401	-0.00100147	-0.00152841	-0.00314124	0.00946409	-0.00113023	-0.00269985	-0.00547697	-0.00623842	0.00555445	0.00508322	-0.000985698	-0.00254643	-0.00174594	0.000221215	0.00306697	0.00402252	0.00443843	0.00399094	0.00334606	0.00366292	0.00395229	0.00333139	0.00398125	0.00401056	0.00327025	0.00397714	0.00355328	0.0038572	0.00371727	0.00367141	0.00357215	0.00381125	0.00379911	0.0287708	0.481704	0.793633	0.764712	0.676484	0.426736	0.00449891	0.776497	0.500829	0.0939762	0.116748	0.118008	0.187553	0.790881	0.487943	0.625009	0.953715	0.419502
cg06476438	2	12674764	1237	-0.0045766	0.00540561	0.00588378	0.00332381	-0.00361469	-0.0038919	0.005081	-0.00471352	-0.00538142	-0.00493097	-0.00154771	0.00229019	0.00628885	-0.0064725	-0.00810661	-0.00208666	-0.00157053	-0.00397933	0.00396549	0.00436667	0.00422602	0.00350947	0.00376033	0.00387013	0.00357238	0.00424993	0.00369343	0.00343288	0.00328643	0.00361478	0.00388979	0.00404222	0.00386723	0.00376546	0.0035431	0.00360353	0.248456	0.215744	0.163839	0.343589	0.336417	0.314596	0.154939	0.267395	0.14511	0.15089	0.637684	0.526366	0.10593	0.109328	0.0360618	0.57947	0.657574	0.269469
cg23218363	2	12674976	1235	0.0043104	0.00487036	0.0058862	0.00293094	0.00264387	-0.00239937	0.00371709	-0.00588618	-0.00769061	-0.00206146	-0.00436067	0.00107962	-0.00114542	-0.00289258	-0.00339903	-0.00463251	0.00218874	-0.00385085	0.00471402	0.00499826	0.00493289	0.0042971	0.00488374	0.00468888	0.00458718	0.00491826	0.00478134	0.00439176	0.00420551	0.0043813	0.00425712	0.00475587	0.00466777	0.00485634	0.00461267	0.00467508	0.360518	0.329852	0.23277	0.495193	0.588258	0.60885	0.417755	0.231384	0.107734	0.638788	0.299785	0.805361	0.787883	0.543047	0.466497	0.34013	0.63514	0.410111
cg07837078	2	12695813	1237	-0.00520286	-0.0019459	0.0074296	0.00313653	-0.00183639	-0.00947459	0.00350628	0.000372669	-0.00150011	0.00317042	0.00306954	0.00587272	-8.5264e-05	-0.00669985	-0.00380728	0.00551354	-0.00087236	0.0105938	0.00556674	0.0058046	0.0057042	0.00479596	0.00558464	0.00547097	0.00554888	0.00562521	0.00574696	0.00496455	0.00493399	0.0049273	0.00502513	0.00560634	0.00534303	0.00528352	0.0049989	0.00523641	0.349978	0.737448	0.192753	0.513116	0.742285	0.0833102	0.52746	0.947179	0.794071	0.523075	0.533862	0.23331	0.986463	0.232067	0.476112	0.2967	0.861464	0.0430621
cg16474118	2	12760191	1237	0.00581617	0.00397126	-0.00258156	0.00032809	0.00361802	0.00568711	0.00290782	-0.00473065	-0.00209803	-0.00608567	-0.00435609	-0.00536036	-0.000685096	0.000238133	-0.00294038	-0.00309478	0.000840742	-0.0036192	0.00622056	0.00654302	0.00664209	0.00542363	0.00631004	0.00618397	0.00623136	0.00626139	0.00632373	0.00553316	0.00551609	0.00553664	0.00560187	0.00624591	0.00601442	0.00592583	0.00569723	0.0060314	0.349792	0.543887	0.697522	0.951763	0.566391	0.357754	0.640756	0.449933	0.740062	0.271395	0.429699	0.332964	0.902663	0.969587	0.624921	0.601494	0.882682	0.548466
cg17215007	2	12899459	1237	-0.00864382	-0.00468546	-0.00482704	0.00322062	-0.00587933	0.00046012	0.0105346	-0.00186431	0.00554849	-0.00764248	-0.00270389	0.00580262	0.00399482	-0.00040799	-0.000387089	-0.00187366	0.00215754	0.00094604	0.00361258	0.0040523	0.00404294	0.0033621	0.00367323	0.00414151	0.00344666	0.0039253	0.00373202	0.00328458	0.00342587	0.00372434	0.00371721	0.00376481	0.00352403	0.00356377	0.00357953	0.00351489	0.0167247	0.24758	0.2325	0.338103	0.109468	0.911537	0.00223955	0.634824	0.137087	0.0199773	0.429962	0.119227	0.282517	0.913703	0.912534	0.599061	0.546679	0.787813
cg05930965	2	12938268	1237	0.00564134	0.00467741	-0.000127217	0.00159662	0.00156857	0.00145693	-0.000571849	-0.00490789	0.0018888	-0.000865672	0.00111105	-0.00378803	-0.00413987	-0.00166648	-0.0041027	-0.00249162	-0.000136517	-0.0052517	0.00436745	0.00420294	0.00429635	0.00403409	0.00415152	0.00427653	0.00404864	0.00417696	0.00418127	0.00384513	0.00366613	0.00384003	0.00384348	0.00405782	0.00399945	0.00415816	0.00353423	0.00399396	0.196469	0.265756	0.976378	0.692266	0.705557	0.733344	0.887677	0.239999	0.651464	0.821875	0.761846	0.323908	0.281429	0.681306	0.304978	0.549031	0.969188	0.18854
cg05360477	2	12959313	1237	0.00442958	0.00633653	0.0091058	-0.000781547	-0.00534272	-0.00197414	0.00189789	-0.000602753	-0.00530036	-0.00674205	0.00113436	0.00113616	-0.00147424	0.00185784	-0.00785864	-0.00264381	0.00378477	-0.00751618	0.00549756	0.00579421	0.00553582	0.00485813	0.0051464	0.00529701	0.00479009	0.00536108	0.00514085	0.00474927	0.00471285	0.00502016	0.00469773	0.00491553	0.00516349	0.00510398	0.0049753	0.00502891	0.420395	0.274131	0.099993	0.872193	0.299201	0.70938	0.691949	0.910481	0.302528	0.155725	0.809792	0.820953	0.753659	0.705465	0.128018	0.604465	0.446829	0.13502
cg08476354	2	13059185	1237	0.00468199	0.00462548	0.00484089	0.00157048	0.00189667	-0.00345262	0.00290186	-0.00710862	-0.00333515	-0.0100109	-0.00442003	0.000901401	-0.000852279	0.000872613	-0.00924028	-0.00235947	-0.000572675	0.00287001	0.00488931	0.00521602	0.00508993	0.00425573	0.00509012	0.00459842	0.00472607	0.00516012	0.00486003	0.00426761	0.00441006	0.00431876	0.00465177	0.00481798	0.00478685	0.00468768	0.00440626	0.00503216	0.338266	0.375196	0.341568	0.712108	0.709432	0.452757	0.539207	0.168324	0.492562	0.018987	0.316218	0.834669	0.854628	0.856277	0.053564	0.614729	0.896591	0.568452
cg01658776	2	13068523	1237	0.0031129	0.00214063	0.00389911	0.00410756	-0.000807698	-0.00396998	0.00133745	-0.00261135	-0.00509382	-0.00502435	-0.00248289	0.00192139	0.000423711	-0.00120876	-0.00538544	-0.00648984	0.00161267	-0.00116371	0.00419532	0.00450978	0.00445302	0.00384281	0.00413716	0.00435371	0.00400223	0.0043497	0.00416522	0.0039207	0.0036099	0.00394538	0.00397218	0.00421533	0.0039806	0.00414097	0.00388657	0.00405903	0.458091	0.635027	0.381241	0.285117	0.845213	0.361842	0.738246	0.548272	0.221351	0.20002	0.49158	0.626259	0.915051	0.774301	0.17608	0.117061	0.67819	0.774345
cg04687008	2	13111240	1237	0.00161653	0.00236173	0.00142178	0.00198141	0.00236325	-0.000588338	0.00143032	-0.00391655	-0.0045642	-0.00565227	-0.00508242	-0.000852352	0.00129064	-0.000808832	-0.00216143	-0.0032487	0.00287321	-0.00301777	0.00431748	0.00457862	0.00448592	0.00377761	0.00425935	0.00446212	0.00415488	0.00442368	0.00435213	0.00386028	0.00376012	0.00398285	0.00400349	0.00435684	0.00407629	0.0042102	0.00402168	0.00419421	0.708095	0.605982	0.751287	0.59992	0.579005	0.895101	0.730658	0.375963	0.294303	0.143136	0.176483	0.830543	0.747166	0.852722	0.595943	0.440336	0.474962	0.471827
cg27079042	2	13119442	1237	0.00342098	-0.00258747	0.000515285	0.00516029	-0.00136931	-0.00244134	0.000201758	0.00109647	-0.00461053	-0.00413853	0.00180379	0.000238254	-0.00307313	1.67843e-05	0.000115321	0.00419645	-0.00276183	0.00058401	0.00474054	0.00488331	0.00459366	0.00378038	0.00483428	0.00504722	0.00434526	0.00453183	0.00448545	0.00385631	0.00438572	0.00433708	0.00431483	0.00463877	0.00459581	0.00413776	0.00412613	0.00455011	0.470514	0.596209	0.910686	0.172247	0.776986	0.628598	0.962966	0.808821	0.304004	0.283189	0.680861	0.956191	0.476325	0.997113	0.979981	0.310495	0.503272	0.897871
cg06810084	2	13623703	1237	0.00232002	0.000770942	-0.000699685	0.00296472	-0.000338843	0.00245091	0.00522002	-0.00342295	-0.00430305	-0.00874556	-0.00283375	-0.00237681	-0.00253026	0.00385624	-0.00353293	-0.00327154	0.000355172	-0.00562282	0.00544779	0.0055876	0.0056276	0.0046259	0.00550984	0.00547315	0.00532169	0.00554974	0.00534059	0.00463387	0.00473745	0.00505399	0.00488923	0.00522508	0.00516078	0.00509286	0.00480894	0.00519581	0.670206	0.890261	0.901053	0.52159	0.950963	0.654293	0.326644	0.537382	0.420402	0.0591182	0.549734	0.638153	0.604796	0.460499	0.493613	0.520628	0.941125	0.279171
cg11277363	2	13683748	1234	-0.00592141	-0.000893619	-0.000324516	-0.000274717	0.00407113	-0.00102213	0.00621347	-0.00502205	-0.000849752	-0.00227222	-5.27184e-05	-0.00247356	0.00349722	-0.00375893	-0.0027354	0.00430689	-0.00492363	0.0087826	0.00410719	0.00455006	0.00437518	0.0035527	0.00441632	0.00425562	0.00344441	0.00405834	0.00387317	0.00336292	0.00383541	0.00381219	0.00377615	0.00406481	0.00416285	0.0035955	0.00392968	0.00425313	0.149382	0.844299	0.940874	0.938364	0.356613	0.810187	0.0712429	0.215914	0.826343	0.499252	0.989033	0.516431	0.354376	0.355097	0.511119	0.230973	0.210229	0.0389252
cg27098523	2	13691209	1237	0.00219555	0.00223856	-4.93486e-05	0.00440379	-0.001566	3.19511e-05	0.000960877	-0.0028938	-0.00179888	-0.00506941	-0.000841623	-0.00233636	0.00207523	-0.00104688	-0.00131015	-0.0057469	0.00347994	-0.00438901	0.00398391	0.00418708	0.00405973	0.00368106	0.00401057	0.00395846	0.00387725	0.00414694	0.0041037	0.00371767	0.00355054	0.00366153	0.00356992	0.00394943	0.00377102	0.00382052	0.00366829	0.00378822	0.581563	0.592903	0.990301	0.231565	0.69619	0.99356	0.80427	0.485292	0.661128	0.172693	0.812625	0.52342	0.561031	0.790956	0.728272	0.132525	0.342796	0.246622
cg15629519	2	13793275	1237	-0.00117806	-0.000770292	-0.00119872	0.00163068	-2.66627e-05	0.00236018	0.00547129	-0.00216766	-0.00159567	-0.00414381	-0.00637642	-0.000182293	0.000702771	0.000436182	-0.00643368	0.00122957	0.00108656	-0.00410025	0.00485611	0.00488746	0.00512146	0.00444713	0.00539384	0.0046361	0.00469183	0.00473279	0.0046945	0.00427053	0.00442994	0.00433735	0.00457539	0.0047678	0.00473924	0.00448897	0.00456958	0.00455303	0.80832	0.874767	0.81494	0.713857	0.996056	0.610691	0.243561	0.646946	0.73393	0.331884	0.150039	0.966476	0.877927	0.927107	0.174612	0.784155	0.812051	0.367826
cg19133546	2	14263719	1237	0.00618611	0.00102751	0.00738966	0.00499986	0.00251756	-0.00458417	0.00102122	-0.00263687	-0.00744416	-0.00724319	-0.00279448	0.000825877	-0.00605364	0.00300332	-0.003838	-0.00232526	-0.00359042	0.000370405	0.00476262	0.00488839	0.00480916	0.00394543	0.00462953	0.00454702	0.00438105	0.00458434	0.00478176	0.00416926	0.0042047	0.00429673	0.00432951	0.00458869	0.00444187	0.00445291	0.0043959	0.00440592	0.193982	0.833517	0.124397	0.205065	0.586576	0.313373	0.815685	0.565162	0.119522	0.082337	0.506301	0.847577	0.162045	0.512787	0.38756	0.601538	0.414063	0.933001
cg05228402	2	14428590	1236	0.00254326	0.000278437	0.000107844	0.000223067	0.00150769	0.000681514	0.0036334	-0.00129503	0.000492502	-0.00570799	-0.000896073	-0.00293005	0.000269119	0.0030319	-0.00130926	-0.00241311	0.00149928	-0.00317778	0.00507496	0.00526373	0.00525212	0.00436151	0.00511149	0.00487344	0.00499989	0.00510193	0.00525157	0.0045748	0.00438873	0.00450477	0.00459072	0.0050066	0.00483948	0.00477129	0.00453165	0.00467345	0.616273	0.957814	0.983618	0.95921	0.768024	0.888785	0.467412	0.799626	0.925282	0.212141	0.838216	0.515412	0.953253	0.544793	0.786746	0.613028	0.740761	0.496526
cg15825670	2	14446644	1237	0.00291394	0.00250274	-0.00267618	0.00384488	0.00287312	0.000579246	0.00157847	-0.00417637	-0.000525877	-0.00790863	-0.00267222	-0.00301024	-0.00224412	0.00377924	-0.000239947	-0.00451625	-0.00189416	-0.00643946	0.00571052	0.00610479	0.00610724	0.00532475	0.00609329	0.00579867	0.00574163	0.00592051	0.00573765	0.00535606	0.00517996	0.00524087	0.00524051	0.00574735	0.00565912	0.00567566	0.00554476	0.00572515	0.609858	0.681833	0.661243	0.470246	0.637268	0.920429	0.783381	0.480557	0.926973	0.139789	0.60594	0.565712	0.668486	0.510819	0.96618	0.426193	0.732642	0.260688
cg14493673	2	14541179	1237	-0.00499509	-0.00366222	0.0059086	0.000939052	-0.00010753	-0.0044031	0.00338477	0.00274268	-0.000469604	0.000816035	-0.00176235	0.000207312	0.0019641	-0.00449847	-0.00685476	0.00295249	-0.00156012	0.00857767	0.00472142	0.00487304	0.00463811	0.00404345	0.00459792	0.00446435	0.00448835	0.00465101	0.00474728	0.00390285	0.00400996	0.00406088	0.00423135	0.00459683	0.00435331	0.00442919	0.00421724	0.00432413	0.290073	0.452335	0.20269	0.816351	0.981342	0.323997	0.450775	0.555394	0.921201	0.83438	0.660305	0.959285	0.642521	0.327776	0.115347	0.505029	0.711429	0.0472923
cg13806841	2	14567903	1237	-0.00838507	-0.00305096	-0.00436475	-0.00121707	-0.00543745	-0.0027553	0.0052947	0.00052961	0.0040567	-0.00851528	-0.00265348	0.00360908	0.00584307	0.000297674	0.00305872	0.00095827	0.00241004	0.00280992	0.00406638	0.00468705	0.00441735	0.00370125	0.00433849	0.00419202	0.0038213	0.00428486	0.00393431	0.0032663	0.00395973	0.00373994	0.0038137	0.00412742	0.00405325	0.00376083	0.00419517	0.00403822	0.0392033	0.515089	0.323108	0.742286	0.210095	0.511006	0.165877	0.901632	0.302489	0.00913358	0.502783	0.33454	0.125491	0.942505	0.450468	0.798875	0.565644	0.486533
cg09079607	2	14633441	1237	0.00184443	0.000956213	0.0036058	0.00364399	0.00102643	-0.00233104	0.00299516	-0.0035605	-0.00430095	-0.00668342	-0.00324023	0.000390931	0.00161941	0.00185532	-0.00381102	-0.00675752	-0.00117813	-0.00264248	0.00515978	0.0052556	0.00536278	0.00461159	0.00522317	0.00509025	0.0050235	0.00515426	0.00520385	0.00465013	0.00435011	0.00457828	0.00465806	0.00519039	0.00499965	0.00504344	0.0048145	0.00500451	0.720745	0.855628	0.501345	0.429422	0.844208	0.646994	0.551022	0.489698	0.408524	0.150646	0.456355	0.931953	0.728098	0.720753	0.445907	0.18029	0.806686	0.597486
cg16306598	2	14709669	1237	0.00580607	0.0012036	0.0028774	0.00350734	0.00175138	-0.00112076	0.00120188	-0.00320435	-0.00335896	-0.00616165	-0.00315076	0.000253892	-0.000980233	0.00190594	-0.00525247	-0.00576356	0.000935692	-0.00247166	0.00553399	0.0057722	0.00561813	0.004773	0.00543382	0.00521628	0.00536883	0.00556706	0.00579974	0.00482953	0.00474039	0.00469277	0.00481613	0.00539527	0.00505003	0.00512663	0.00506471	0.005079	0.294102	0.834826	0.608537	0.462443	0.747218	0.829879	0.822864	0.564892	0.562484	0.202016	0.506266	0.956853	0.83872	0.723893	0.2983	0.260911	0.853427	0.626512
cg25611671	2	14756513	1237	0.00484771	0.00194148	0.00103696	0.00502251	0.00298998	-0.000672474	0.000524195	-0.00663398	-0.00431811	-0.00686853	-0.00230566	-0.00253345	0.00227782	-5.46818e-05	-0.00501902	-0.00561758	0.00184089	-0.00486657	0.00580547	0.00587575	0.00580704	0.00494869	0.00574968	0.00573224	0.00559825	0.00566821	0.00573275	0.00527701	0.00499432	0.0053972	0.00515924	0.00570451	0.00568265	0.00551283	0.00525982	0.00563719	0.403704	0.741081	0.858276	0.310146	0.603046	0.906611	0.925399	0.241847	0.451309	0.193055	0.644327	0.638783	0.658849	0.992352	0.377118	0.308203	0.726345	0.387975
cg12515273	2	15085227	1237	0.00448205	-0.00170986	0.00203147	-0.000657838	0.00402678	0.00592653	5.54638e-07	-0.0043718	-0.00279246	-0.00461074	-0.00121655	-0.00307259	0.00117694	0.00719078	-0.00510749	-0.00796739	0.0011566	-0.00780358	0.00652129	0.00701421	0.00694404	0.0059306	0.00692947	0.00655245	0.00654097	0.00696129	0.00667831	0.0059694	0.00603835	0.00597255	0.00620175	0.00668854	0.00646078	0.00636507	0.00617448	0.00641497	0.491896	0.807408	0.769867	0.911678	0.561167	0.365744	0.999932	0.529993	0.675845	0.43988	0.84033	0.606935	0.849485	0.282335	0.429213	0.210666	0.85141	0.223808
cg25556885	2	15100620	1236	-0.000453986	0.00230885	0.00204246	0.0038907	-6.29321e-05	0.00252163	0.000957165	-0.0038773	-0.00497051	-0.00650294	-0.0017039	-0.00413441	0.00369862	0.00298438	-0.00246848	-0.00591783	0.00357397	-0.00475524	0.00516679	0.0053024	0.00534265	0.00436686	0.00515745	0.0048567	0.0048776	0.00526039	0.00522823	0.00449837	0.00446135	0.00452062	0.00470769	0.00501103	0.00487595	0.00492632	0.00472582	0.00495732	0.929983	0.663247	0.702243	0.372951	0.990264	0.603617	0.844425	0.461077	0.341753	0.148283	0.702517	0.360419	0.43207	0.551468	0.612676	0.229647	0.449491	0.337439
cg11710595	2	15260455	1235	-0.00841254	0.000389317	-0.00326546	0.00409524	-0.00653888	-0.00700079	0.00290983	-0.00126038	-5.04797e-05	-0.00329097	0.00034375	0.0105023	0.00370237	-0.00117985	0.00618788	-0.00218915	0.00209579	-0.00383097	0.00502811	0.00503878	0.00484587	0.00404177	0.00480903	0.00499473	0.00425252	0.00500206	0.00466197	0.00420312	0.00417	0.00461129	0.00441514	0.00501988	0.00461171	0.0043247	0.00434618	0.00449774	0.0943075	0.938413	0.500398	0.31095	0.173922	0.161025	0.493811	0.801063	0.991361	0.433638	0.934302	0.0227549	0.401714	0.814181	0.179669	0.612718	0.629654	0.39435
cg24902196	2	15300532	1237	0.0028277	0.00856712	-0.00346752	0.00561713	0.0010206	0.00128629	0.00338241	-0.00733173	-0.00199691	-0.0115945	-0.00473179	-0.00150937	0.00229786	-0.00172887	-0.00297242	-0.00367204	0.00398989	-0.00303216	0.00638022	0.00720071	0.00677766	0.00563523	0.00653678	0.00634272	0.00609559	0.00662963	0.00644325	0.0055752	0.00571112	0.00586242	0.00615535	0.00622074	0.00625547	0.00628118	0.00584589	0.00633694	0.657623	0.234141	0.608924	0.318868	0.875929	0.839293	0.578967	0.268768	0.75662	0.0375562	0.407375	0.796819	0.708918	0.781074	0.634665	0.55881	0.494916	0.632302
cg01816186	2	15310191	1237	0.00169917	0.00157696	0.00263408	0.00284235	0.0015763	-0.000314427	0.00181538	-0.00362029	-0.00596614	-0.00553908	-0.00406886	-0.000603621	0.000566732	0.000312456	-0.00358117	-0.00531612	-0.000250623	-0.00324087	0.00399569	0.00426902	0.00421151	0.00358214	0.00401126	0.00404546	0.00390932	0.0041994	0.00417319	0.00356239	0.00342875	0.00362078	0.0037086	0.00397775	0.00373528	0.00391947	0.00368834	0.00384252	0.670653	0.711832	0.531677	0.427499	0.694342	0.938048	0.642381	0.388634	0.152822	0.119975	0.235351	0.867598	0.878544	0.93739	0.337688	0.174992	0.945825	0.398992
cg26634352	2	15363204	1237	0.00406095	0.000147979	-0.00175844	-0.00229284	-0.003844	0.00339526	-0.00369731	-0.00189062	0.00034516	-9.13135e-05	0.00541175	-0.00175485	-0.0106289	0.0057638	-0.00236734	-0.00138445	-0.00236686	0.000975458	0.00706712	0.00686335	0.00685142	0.00601913	0.00600726	0.00614409	0.00593828	0.00663268	0.00637201	0.00563251	0.00546577	0.00564772	0.00667334	0.00647194	0.00629457	0.00618546	0.00546104	0.00552311	0.565544	0.982798	0.797447	0.703258	0.522243	0.580533	0.533532	0.775609	0.956801	0.987065	0.322117	0.756015	0.111218	0.373153	0.706849	0.822895	0.664718	0.859812
cg25208118	2	15399917	1237	0.0132047	-0.00417175	0.00300121	0.000640329	0.00682996	-0.00199417	-0.00352783	-0.00204539	-0.00201649	-0.00038995	-0.00418883	0.00415983	-0.0105987	0.00250834	-0.0046616	0.00219504	-0.0055751	-0.00245485	0.00451119	0.00450388	0.00432623	0.00382334	0.00443527	0.00429617	0.0039305	0.00424367	0.00421992	0.00365158	0.00366075	0.00393232	0.00418729	0.00440313	0.00405324	0.00414647	0.00411453	0.00394779	0.00342133	0.354313	0.487855	0.866993	0.12358	0.642523	0.369424	0.629816	0.632757	0.914956	0.252518	0.29012	0.011369	0.5689	0.250105	0.596544	0.175424	0.534054
cg21831210	2	15454056	1237	0.00415265	-0.00105951	-0.00112255	0.00314781	-0.000333613	-0.00256494	2.64876e-05	-0.0010082	-0.00114569	-0.00278756	0.00062749	0.000232045	-0.00238457	0.00537254	0.00261764	-2.77419e-05	0.00130845	-0.00261703	0.00487265	0.00505122	0.0050744	0.00454613	0.00468735	0.00459548	0.0045496	0.00487795	0.0049213	0.00429737	0.00415019	0.00448168	0.00452624	0.00474839	0.00461373	0.00478608	0.00452391	0.00452148	0.394083	0.83386	0.824922	0.488676	0.94326	0.576746	0.995355	0.836257	0.815915	0.516554	0.879822	0.958707	0.59831	0.257868	0.570472	0.995375	0.772406	0.562725
cg05234750	2	15499880	1237	0.00489607	0.00371976	-0.00175925	0.000810549	0.00146171	0.000653985	0.000493369	-0.0050088	-0.00132487	-0.00419035	-0.00301998	-0.00313263	-0.0027064	0.00211157	0.000405674	-0.00154424	2.98636e-05	-0.00356201	0.00540071	0.0056223	0.00545399	0.00468568	0.00535102	0.00518013	0.00519176	0.00546436	0.00530369	0.0047656	0.00463393	0.00492745	0.00491593	0.00527133	0.00512683	0.005159	0.00484436	0.00514461	0.364639	0.508222	0.747027	0.862664	0.784727	0.899535	0.924292	0.359337	0.802741	0.379243	0.514587	0.524939	0.581951	0.688733	0.936931	0.764689	0.995081	0.4887
cg18613498	2	15571214	1237	0.00809879	0.00420491	0.000707053	0.00157388	0.00402256	0.000888163	-0.00189867	-0.00186778	-0.00157411	-0.00493921	-0.004855	-0.000253055	-0.00195336	0.00348873	-0.0016194	-0.00486816	-0.00091049	-0.0039736	0.00564476	0.00582823	0.00557584	0.00474151	0.00543076	0.00535291	0.00533931	0.0057473	0.00558352	0.00504909	0.00478852	0.0049423	0.00488192	0.00542787	0.00524792	0.00529251	0.00505227	0.00531672	0.15136	0.470619	0.899094	0.739938	0.458875	0.868219	0.722139	0.745194	0.778004	0.327957	0.310639	0.959165	0.689068	0.520391	0.757641	0.357666	0.856985	0.454836
cg24830935	2	15651378	1237	0.00588764	0.00527354	0.00458269	0.00203661	-0.000616374	-0.000814063	0.000485089	-0.00421966	-0.00807222	-0.00234561	-0.00194121	-0.000793161	-0.00124923	-0.00153518	-0.00707333	-0.00238761	0.0036661	-0.000810951	0.0048883	0.00502277	0.00468373	0.00417376	0.00466377	0.00473368	0.00436435	0.00485112	0.00468547	0.00435953	0.00416544	0.00429896	0.00422314	0.00453997	0.00455337	0.00454089	0.00439885	0.00463443	0.228422	0.293752	0.327863	0.625582	0.894856	0.863459	0.911499	0.384391	0.0849211	0.590548	0.641195	0.853621	0.767378	0.735253	0.120321	0.599026	0.404606	0.861092
cg19274914	2	15703543	1236	0.00300426	0.00554791	-0.000699581	0.00130518	0.000462476	-0.00123995	-0.00163362	-0.00233108	-0.00307549	-0.00282594	-0.00229164	0.00477591	0.00169853	-0.00316027	-0.00324661	-0.00199497	0.00158118	-0.00357824	0.00417854	0.00421537	0.00414163	0.00362744	0.00413765	0.00400029	0.00407907	0.00406322	0.00391021	0.00364283	0.00358866	0.00366822	0.00400396	0.00403215	0.00401295	0.00394379	0.00378103	0.00416481	0.472157	0.188135	0.865864	0.718991	0.911004	0.756588	0.688796	0.566169	0.431558	0.437894	0.523099	0.192927	0.67141	0.433177	0.418496	0.612961	0.675811	0.390252
cg24184769	2	15703600	1232	-0.0046692	8.64605e-05	0.000406655	-0.000298539	0.00332101	-0.0046909	0.00282698	0.00252306	9.64295e-06	0.00443259	-0.00134129	0.00140364	0.0030932	-0.00536294	-0.00368946	0.00336117	-0.00379452	0.00804931	0.00450851	0.00482419	0.0047113	0.00466622	0.00513972	0.00494291	0.00430271	0.00450026	0.00464698	0.00445002	0.00418637	0.00450685	0.00409554	0.00459133	0.00429387	0.00437943	0.00429536	0.00502085	0.30037	0.985701	0.931216	0.948987	0.518184	0.342613	0.511166	0.575038	0.998344	0.319209	0.748668	0.755461	0.450093	0.242783	0.390209	0.44279	0.37702	0.108895
cg27161088	2	15808626	1237	-0.00642816	-0.00744002	-0.00307501	-0.00107645	0.00261661	-0.000721808	0.0107229	-0.00203371	-0.00131384	-0.00481158	-0.00626381	0.00387764	0.00278056	8.55305e-05	0.00403365	-0.0025278	-0.00223928	0.000587886	0.00385049	0.00425281	0.00411803	0.00328732	0.0036689	0.00426331	0.00337405	0.00400814	0.00371757	0.00320049	0.00384571	0.0039513	0.00361113	0.00395507	0.00357086	0.0037045	0.00351959	0.00370787	0.0950303	0.0802153	0.455234	0.743323	0.475731	0.865555	0.0014827	0.611877	0.723778	0.132739	0.10336	0.326416	0.441302	0.982747	0.258643	0.495012	0.524625	0.874023
cg13284741	2	15887743	1237	-0.00559699	-0.00478172	-0.00366282	7.39609e-05	0.00297703	-0.000286848	0.0049869	0.00263355	0.0050801	-0.005111	-0.00619347	0.00174018	0.00716077	0.000454413	-0.00153336	-0.00216591	0.00177401	0.00101676	0.00412105	0.00424847	0.00412379	0.00343071	0.00380385	0.00400637	0.00379875	0.0039179	0.00398519	0.00349397	0.00364207	0.00382862	0.00397184	0.00398287	0.00392312	0.00360582	0.00361257	0.00391725	0.174417	0.260371	0.374424	0.9828	0.433842	0.942922	0.18926	0.501467	0.2024	0.143521	0.0890305	0.649455	0.0714061	0.909165	0.695908	0.54806	0.62338	0.795203
cg25576617	2	15939817	1237	0.00487406	0.0027377	0.000707165	0.00465361	0.00124397	0.00447044	0.00416551	-0.00452804	-0.00362974	-0.00987278	-0.00329061	-0.00591032	0.00110517	0.00269601	-0.00527301	-0.00820327	0.00143481	-0.00712672	0.00631849	0.00679387	0.00673136	0.0057251	0.0066286	0.00641913	0.0062979	0.00662176	0.0065042	0.00585664	0.0057169	0.00579504	0.00600132	0.00650711	0.00642701	0.00637409	0.00605392	0.00636116	0.440472	0.686973	0.916332	0.416307	0.851137	0.486163	0.508348	0.494094	0.576803	0.0918456	0.56489	0.30778	0.853892	0.678642	0.411963	0.198104	0.812653	0.262565
cg06570182	2	15952793	1237	-0.00840318	0.000505421	0.000871403	-0.000650077	-0.00383154	-0.00590579	0.00898296	-0.00647925	-0.000434854	-0.00640436	-0.00260142	0.00781272	0.0042801	-0.00353625	-0.00267295	0.00389811	-0.000547912	0.00226482	0.00358726	0.00411548	0.00412252	0.00320443	0.00365091	0.00384138	0.00341554	0.00383424	0.00347104	0.00319074	0.00357182	0.00345368	0.00351348	0.00367303	0.00366929	0.00338678	0.00353382	0.00342654	0.0191547	0.902258	0.832593	0.839238	0.293959	0.124192	0.00853783	0.0910588	0.900301	0.0447312	0.466419	0.0236886	0.22315	0.335668	0.466328	0.249742	0.876783	0.508636
cg15244830	2	15958236	1237	0.00381282	0.00227627	-0.0028869	0.000269153	0.00176948	0.00890135	-0.00234882	-0.00132366	0.00155176	-0.00291014	-0.000429144	-0.00475712	0.000911006	0.00572036	0.00159962	-0.00499007	-0.0003469	-0.0093927	0.00598813	0.00616911	0.00628136	0.00533781	0.00607236	0.00602866	0.00599288	0.00620058	0.00598395	0.00539237	0.00521667	0.00551914	0.00558072	0.00586225	0.00570699	0.00571286	0.00538368	0.00571996	0.524301	0.712144	0.645804	0.959785	0.770746	0.139808	0.695106	0.830958	0.795388	0.58942	0.934437	0.388725	0.870328	0.329165	0.779255	0.382401	0.948623	0.100571
cg01405407	2	16003911	1237	-0.0106436	-0.00227623	-0.00112844	-0.000500803	-0.00516722	-0.00453864	0.00888673	-0.000824035	0.00450643	-0.00499169	0.00230997	0.00560733	0.0064574	0.00155296	0.00101073	-0.000412074	4.88561e-05	0.00425631	0.00426781	0.004932	0.00469539	0.00374448	0.00412951	0.00478221	0.00423604	0.00449409	0.004355	0.00372154	0.0043831	0.00437726	0.00434314	0.00439605	0.00426848	0.00411812	0.00414262	0.00415073	0.012634	0.644423	0.810076	0.893605	0.210828	0.342586	0.035915	0.854516	0.300776	0.179824	0.598181	0.200189	0.137066	0.723892	0.81282	0.920294	0.99059	0.305158
cg05582392	2	16052577	1236	0.00323346	-0.00142712	0.00637108	0.00475271	0.00133227	-0.0060822	0.00099979	-0.00099368	-0.00501477	-0.00329061	4.08153e-05	0.000512803	-0.0007277	0.00113289	-0.00471459	-0.00223686	0.0032087	0.00143518	0.00431706	0.0045576	0.00433341	0.00375591	0.00402101	0.00426673	0.00395799	0.00430532	0.00430427	0.00391673	0.00374545	0.00395438	0.00354309	0.00416603	0.00397836	0.0039386	0.0037178	0.00387809	0.45386	0.754181	0.141501	0.205729	0.740397	0.154014	0.800577	0.817468	0.243991	0.400829	0.991305	0.89682	0.837271	0.785671	0.235995	0.570081	0.388103	0.711328
cg08104040	2	16059908	1237	-0.0086646	0.000717931	0.00401749	-3.32755e-05	-0.00579774	-0.00725233	0.00434695	-0.000219324	0.00536373	0.00511702	0.00493221	0.000254944	0.000455583	-0.00378318	-0.000811842	0.00545447	0.00258531	0.00764648	0.00508929	0.00552249	0.0054981	0.00442083	0.00572517	0.00561939	0.00506537	0.0053541	0.00544185	0.00484093	0.00492422	0.00482444	0.00455958	0.00539458	0.00508307	0.00481853	0.00514162	0.00489758	0.0886587	0.896565	0.46496	0.993994	0.311215	0.196846	0.390798	0.967325	0.324307	0.290497	0.316526	0.957856	0.92041	0.48312	0.873106	0.257644	0.615091	0.118458
cg17722263	2	16060395	1237	-0.00687331	0.00421748	0.00555091	-0.00316782	-0.00189119	-0.000142416	0.00309935	-0.0071173	-0.00493026	-0.00420171	0.00351969	0.00114378	0.004948	-0.000798848	-0.00432032	-0.00349546	-0.00482241	-0.0018192	0.00672782	0.00676374	0.0066051	0.00582081	0.00667715	0.00651214	0.00606778	0.00657009	0.00592969	0.00588198	0.00607859	0.00602574	0.0062915	0.00657233	0.00650554	0.00578799	0.0065265	0.00631905	0.306958	0.532928	0.400686	0.586287	0.776998	0.982552	0.6095	0.278681	0.405718	0.47502	0.562568	0.849454	0.4316	0.903258	0.506627	0.5459	0.459969	0.77343
cg22604086	2	16060400	1237	-0.0100153	-0.00351604	0.00159666	0.00294512	0.00210273	0.00773642	0.0103658	0.00124922	0.00202312	-0.00244271	-0.0014419	-0.00637759	0.0052145	0.00017123	-0.0022478	-0.00287869	-0.0010114	0.000995326	0.00467611	0.00459022	0.00469905	0.00396418	0.00466328	0.00475717	0.00408612	0.00510136	0.0042501	0.00375269	0.00396065	0.00424893	0.00449538	0.0044586	0.00432814	0.00421907	0.0040832	0.0041901	0.0322087	0.443685	0.73402	0.457522	0.652053	0.103894	0.0111859	0.806549	0.634063	0.515097	0.715816	0.133359	0.246062	0.969365	0.60352	0.495047	0.804368	0.812236
cg20100031	2	16060406	1237	0.00185856	0.00318433	0.00226975	0.00397149	-0.000847536	-0.00231815	0.00456399	-0.00333636	-0.00201414	-0.0084195	-0.00154904	-0.000742319	0.00250973	7.11676e-05	-0.00359923	-0.00614952	0.000721227	-0.00310414	0.00418542	0.00443674	0.0046184	0.00392562	0.00444281	0.00435	0.00407436	0.00427126	0.00426848	0.00404617	0.00386025	0.00402178	0.00401592	0.0043014	0.00429999	0.0042728	0.00420712	0.0042676	0.657002	0.47293	0.623102	0.311688	0.848709	0.594098	0.26264	0.434733	0.637024	0.0374472	0.688213	0.853562	0.532007	0.986799	0.402575	0.150087	0.863885	0.466997
cg00767573	2	16088762	1237	0.0034326	0.00372193	-0.000563949	0.000148909	0.00206254	-0.00171004	-5.62987e-06	-0.00341132	-0.000520841	-0.0029731	-0.00218875	-0.00252581	-0.0020832	0.00302042	-0.000608885	-0.00206091	-0.000504293	-0.00483715	0.00562055	0.00569147	0.00570823	0.00481975	0.00559235	0.00533994	0.00542479	0.00559357	0.00555177	0.00486147	0.00483026	0.00492806	0.00500286	0.0054934	0.00532253	0.00536037	0.00502843	0.00530625	0.541383	0.513145	0.9213	0.975353	0.712266	0.74879	0.999172	0.541952	0.925256	0.540827	0.650452	0.608276	0.677116	0.582438	0.908923	0.700628	0.920115	0.361982
cg06218095	2	16126293	1237	-0.00167174	-0.00571804	-0.00914079	0.00372576	-0.00223099	-0.00631449	0.00362637	-0.002009	0.00257896	-0.0066113	-0.00187216	0.00180898	0.00491674	-0.00243759	0.00167038	-0.00297181	0.00300257	0.0056492	0.00429027	0.00495269	0.00449623	0.00415473	0.00454891	0.00447505	0.00375953	0.0042631	0.00422553	0.00362681	0.00433533	0.00407199	0.00414063	0.00425334	0.00415481	0.00394194	0.00408509	0.00404844	0.696789	0.248282	0.0420538	0.369851	0.623819	0.158232	0.334754	0.63746	0.541644	0.0683188	0.665858	0.656862	0.235055	0.566577	0.687659	0.450912	0.462335	0.162894
cg16807508	2	16127620	1237	-0.00543012	-0.00240573	0.0045252	-0.00170195	-0.00272657	-0.00580781	0.00227755	0.00221355	-0.000825367	0.00239557	0.00181711	0.00451319	0.00018307	-0.00440132	-0.000983037	0.00541627	0.000170008	0.00633467	0.00453352	0.00467784	0.00458151	0.00389211	0.00437541	0.00431695	0.00430337	0.00458765	0.00462307	0.00406363	0.00385454	0.00402799	0.00404323	0.00445446	0.00412515	0.00426285	0.00400331	0.00414226	0.231006	0.607054	0.323295	0.661906	0.533182	0.178512	0.596634	0.629449	0.858305	0.555515	0.63734	0.26252	0.963886	0.323118	0.811646	0.20388	0.966127	0.126195
cg05518535	2	16207446	1237	0.00357778	-0.000634575	0.000677385	0.00250095	0.0033938	0.00195409	0.00140239	-0.00251169	-0.00512799	-0.00586551	-0.0048141	-0.00288248	-0.00159548	0.00217906	-0.00172647	-0.00291352	-0.000298934	-0.00308366	0.00471592	0.00492859	0.00476998	0.00425899	0.00472732	0.00465366	0.00437196	0.00474486	0.00461577	0.00415867	0.0041464	0.0042275	0.00429931	0.00452667	0.00430693	0.00451318	0.00429179	0.0044467	0.448055	0.897553	0.887072	0.557057	0.472811	0.674555	0.748386	0.596563	0.26658	0.158414	0.245629	0.495339	0.710562	0.630244	0.688524	0.518566	0.94447	0.488013
cg08134504	2	16245936	1237	-0.0109949	-0.000975668	0.000835447	0.00419987	0.000437816	-0.00575354	0.0116265	-0.00469812	0.0030532	-0.00632383	-0.00544716	0.00658235	0.00548524	-0.0037393	-0.00236234	-0.000401819	-0.00196978	0.00672071	0.00407049	0.00448399	0.00436418	0.00351877	0.00380683	0.00408776	0.00354887	0.00395434	0.00367762	0.00351196	0.00379175	0.00370267	0.00394861	0.00385823	0.00405883	0.00385299	0.00380026	0.00375264	0.00691062	0.827749	0.848187	0.23265	0.908439	0.159278	0.00105249	0.234797	0.406419	0.0717574	0.150836	0.0754478	0.164785	0.332458	0.560549	0.916941	0.60423	0.0733052
cg21544100	2	16245958	1237	-0.00748761	-0.0040438	-0.00325713	0.000420294	-0.000898155	-0.00780048	0.0116941	-0.00412868	-0.00107419	-0.00718076	-0.00307616	0.00499579	0.0034443	-0.00341044	-0.00077911	-0.00134176	-0.00321043	0.00251412	0.00442566	0.00500871	0.00470863	0.00396503	0.00426009	0.00485141	0.00399322	0.00455945	0.00430435	0.00379235	0.00427389	0.00410584	0.00401505	0.00446984	0.00432788	0.00410149	0.00413493	0.00438813	0.0906726	0.419463	0.489103	0.915582	0.83302	0.107861	0.00340609	0.365189	0.802929	0.0582936	0.471676	0.223699	0.390977	0.44547	0.857136	0.743562	0.437503	0.566688
cg12192716	2	16245962	1237	0.00407646	0.000204901	0.00377405	0.00491495	0.0022367	-0.00173722	0.00295291	-0.00257536	-0.00394128	-0.0062518	-0.00322641	-0.00149167	-0.00145411	0.00187841	-0.00452569	-0.00380056	0.00141476	-0.00253315	0.00492459	0.00500106	0.00514166	0.00432273	0.00479676	0.00488176	0.00481076	0.00506218	0.00490706	0.00436121	0.00430647	0.00439368	0.00438314	0.00492827	0.0047563	0.00478398	0.00448228	0.00455764	0.407797	0.967319	0.46294	0.255538	0.641006	0.721946	0.539338	0.610931	0.421868	0.151714	0.453736	0.73423	0.740077	0.703093	0.341342	0.426943	0.752281	0.578346
cg00179062	2	16246134	1237	0.00250988	0.000806932	-0.00134709	0.000855391	0.00306423	-0.0025705	0.00347557	-0.00293139	-0.00165355	-0.00487611	-0.00603375	-0.000861459	0.000878364	-0.000136236	-0.000966778	-0.000884489	-0.00154967	-0.00301317	0.00454007	0.00453166	0.00442249	0.0038802	0.00440563	0.00427654	0.00419846	0.00431086	0.0045856	0.00380926	0.00388595	0.00407521	0.00398157	0.00439722	0.00416741	0.00414216	0.00399612	0.00404154	0.580381	0.858672	0.760671	0.82552	0.486726	0.547793	0.407772	0.496504	0.718401	0.200521	0.120492	0.832583	0.825398	0.975284	0.816549	0.830911	0.698168	0.455939
cg11197566	2	16246143	1237	-0.00828684	0.000769577	0.00160593	-0.00189456	-0.0103165	-0.00123228	0.00780465	-0.00414113	0.00233186	-0.00247307	0.00276193	-0.00014303	0.00515789	-0.000171803	-0.000531875	4.417e-05	0.00191998	0.00643761	0.00576123	0.00514813	0.00574152	0.00444507	0.00488784	0.00487159	0.00511899	0.00494734	0.00509118	0.00469746	0.00474314	0.00480263	0.00549699	0.00491523	0.0052472	0.00491174	0.00477981	0.00500952	0.150326	0.88117	0.779704	0.66995	0.0348021	0.800305	0.127347	0.402569	0.646939	0.598563	0.560365	0.976241	0.348085	0.972117	0.919262	0.992825	0.687915	0.198766
cg07603523	2	16247027	1237	0.00406015	0.0027221	-0.00132622	0.00119899	0.0038396	-0.00301348	-0.00188011	-0.0023551	-0.00284216	-0.00487669	-0.00295691	-0.000707552	0.00165621	0.000971906	-0.00186892	-0.00564443	-0.000658127	-0.00478167	0.00622376	0.00650827	0.00628314	0.00551351	0.00613402	0.00584101	0.00582888	0.00624844	0.00625787	0.00553336	0.00527088	0.00537037	0.00557314	0.00611424	0.00572437	0.00579456	0.00556901	0.0057863	0.514167	0.675762	0.832828	0.827846	0.531347	0.605912	0.747035	0.70624	0.649704	0.378142	0.574805	0.895181	0.766332	0.873702	0.744057	0.330011	0.905928	0.40859
cg04701643	2	16247048	1229	0.000546785	0.00612911	0.00103225	0.0019233	-0.000450374	-0.00341745	-0.000901541	-0.00477468	0.000249537	-0.00515837	0.00173739	-0.000624525	0.0026849	0.000706757	-0.00341881	-0.00537937	0.000786506	-0.00209202	0.00432811	0.00470457	0.00447049	0.00389996	0.00478328	0.00424866	0.00433881	0.00436169	0.00430784	0.0040486	0.00376673	0.00393052	0.00413483	0.00451204	0.0043984	0.00426379	0.00428142	0.00429028	0.899468	0.192644	0.81739	0.621901	0.924985	0.42119	0.835397	0.273655	0.953807	0.202624	0.644622	0.873755	0.51612	0.87553	0.436991	0.207077	0.854247	0.625821
cg01372059	2	16247190	1237	0.00307514	0.00440007	-0.00362716	0.00225364	0.00441707	0.00428041	-0.000440891	-0.00161761	0.000971158	-0.0068286	-0.00356875	-0.00312493	0.000271962	0.00664338	0.00228345	-0.00728385	-0.00184016	-0.00918367	0.0063138	0.00653577	0.0062383	0.00529018	0.00610085	0.00583687	0.00593842	0.00632708	0.00626997	0.00531394	0.00522807	0.00538517	0.00564576	0.00596652	0.00577777	0.00572425	0.00558849	0.00561016	0.626223	0.500801	0.560948	0.670104	0.46906	0.463351	0.940816	0.79821	0.876908	0.19878	0.494851	0.561723	0.96158	0.265518	0.692686	0.203212	0.741946	0.101637
cg26270937	2	16383282	1237	0.00709202	-0.00211631	-0.00501903	0.00295812	0.00184404	0.00212792	-0.00122976	0.00469228	0.000656123	-0.00546044	-0.00915434	-0.00354212	-0.00252603	0.00113827	0.00407979	-0.00350586	0.00273274	0.000586282	0.00512255	0.00475334	0.00508929	0.00444736	0.00486885	0.00539703	0.00471314	0.00488219	0.00472357	0.00435832	0.00451369	0.00484009	0.00447874	0.00468055	0.00478072	0.0048695	0.00466633	0.00476741	0.166214	0.656156	0.324037	0.505961	0.70488	0.693377	0.794153	0.336501	0.889526	0.21025	0.042547	0.464272	0.572752	0.807857	0.393446	0.471548	0.558125	0.902125
cg07290413	2	16383611	1237	0.00362433	0.00180615	-0.000135936	0.00234826	0.000569896	-0.000695451	0.00198138	-0.00285746	-0.00289962	-0.00498494	-0.0035993	0.000504763	-0.00177896	0.00128	-0.00096134	-0.00289944	0.000835217	-0.00348842	0.0045804	0.0048042	0.00475851	0.00399176	0.0044822	0.00444571	0.00442454	0.00464246	0.00466612	0.00408451	0.00390501	0.00412902	0.00413228	0.00446977	0.00433106	0.00445134	0.00418222	0.00432258	0.428787	0.706953	0.97721	0.556347	0.898824	0.875693	0.654287	0.538221	0.534324	0.222295	0.356678	0.902703	0.666829	0.774596	0.824342	0.514812	0.84171	0.419654
cg11410518	2	16383634	1237	0.00480302	0.00435859	0.00316816	0.00358206	0.00295772	-0.000468063	0.00264638	-0.00609206	-0.00536515	-0.00575696	-0.00356167	0.000874822	-0.000293524	0.00157492	-0.00383723	-0.00481171	-0.00158521	-0.0025718	0.00572281	0.00589477	0.00578335	0.00485797	0.0054496	0.0054942	0.00543302	0.00579936	0.00570706	0.00485834	0.00481526	0.00505397	0.00501702	0.00544639	0.00531154	0.00538129	0.00513638	0.00530152	0.401315	0.459665	0.583824	0.460905	0.587307	0.932109	0.626193	0.293501	0.347171	0.236031	0.459505	0.862576	0.953346	0.772453	0.470028	0.371238	0.757608	0.6276
cg25961021	2	16383676	1237	-0.00646561	0.00374826	-0.00102541	-0.00193399	-0.000573602	-0.00213826	0.0109993	-0.00453076	0.00146293	-0.0077794	-0.000830995	0.00583854	0.00417717	-0.00171137	-0.00436369	-0.000215347	-0.00155418	-0.00247401	0.00432764	0.00446432	0.00469979	0.00361874	0.00426815	0.00416487	0.00410262	0.0043472	0.00429813	0.00357071	0.00369945	0.00387017	0.00406359	0.00428925	0.00430068	0.00391998	0.00407821	0.00384956	0.135169	0.401131	0.827287	0.59304	0.893093	0.607669	0.00733956	0.297308	0.733582	0.0293561	0.82227	0.131401	0.303973	0.689901	0.310272	0.95619	0.703133	0.520437
cg11514839	2	16384587	1237	0.00522793	0.00293757	0.00197645	0.00545473	0.00507711	0.00119112	0.00180321	-0.00222213	-0.00342328	-0.00794169	-0.00501839	-3.31175e-05	-3.40971e-05	0.00435548	-0.0034586	-0.00540111	0.00105725	-0.0080945	0.00590309	0.00614079	0.00603098	0.0050988	0.00566707	0.00562153	0.00566615	0.00601742	0.00596761	0.00549165	0.00518112	0.00536806	0.00537931	0.00588709	0.00565835	0.00592716	0.00522674	0.00570514	0.375819	0.632387	0.743126	0.284706	0.370307	0.832197	0.750302	0.711917	0.56621	0.148138	0.332749	0.995078	0.994943	0.4594	0.541043	0.362165	0.8397	0.155955
cg04874213	2	16405792	1237	0.00517498	0.00155338	4.6211e-05	0.00225081	0.00219625	8.36556e-05	0.000156928	-0.00318377	-0.00293035	-0.00491398	-0.00363594	-0.0017395	-0.00151518	0.00151845	-0.00114514	-0.00519202	0.00110017	-0.00515109	0.00540155	0.00556441	0.00554961	0.00471853	0.00538083	0.00537077	0.00523546	0.0055216	0.00546574	0.00481451	0.00462074	0.00486368	0.00484636	0.00536139	0.00512041	0.00524556	0.0050336	0.00515244	0.338035	0.780119	0.993356	0.633351	0.683155	0.987573	0.976088	0.564208	0.591868	0.307416	0.431355	0.720605	0.754552	0.777008	0.823036	0.322275	0.826989	0.317437
cg04511411	2	16408214	1237	0.00932002	-0.00284945	-0.00178452	0.00107079	-0.000104947	0.00110095	8.07089e-05	0.000287117	-0.000340616	-0.00689493	-0.000674952	-0.000721758	-0.00803299	0.00316901	-0.000633018	0.000124569	0.000371967	-0.000408485	0.00448035	0.00456837	0.00456161	0.00353853	0.00393844	0.00384229	0.00398306	0.00420776	0.00413893	0.00373978	0.00390187	0.00364879	0.00407807	0.00419398	0.00403964	0.00386175	0.00383437	0.00392099	0.0375071	0.532803	0.695646	0.762187	0.978741	0.774468	0.983834	0.945599	0.934411	0.0652311	0.862666	0.843196	0.0488609	0.449883	0.87548	0.974267	0.92272	0.917027
cg25527936	2	16409585	1237	0.00266452	0.0021719	0.00172164	0.00203938	0.00183689	-0.000183471	0.00147109	-0.00355678	-0.00309046	-0.0036373	-0.00394978	-0.00180271	-0.000387375	-0.000209557	-0.0024804	-0.0038203	0.00113588	-0.00289874	0.00434184	0.0045685	0.00452257	0.00383477	0.00429962	0.00427641	0.00413865	0.00441718	0.00439064	0.00386553	0.00379007	0.00397732	0.00397358	0.00427761	0.00410072	0.00420031	0.00398849	0.00417643	0.539424	0.634496	0.703443	0.594855	0.669218	0.965779	0.722251	0.420695	0.481511	0.346727	0.297347	0.650371	0.922339	0.960928	0.545266	0.363071	0.775804	0.487637
cg19911430	2	16430654	1237	0.00314335	0.00302007	-0.0033204	0.00373311	-0.000382907	0.00324582	0.00176663	-0.00176898	-0.00131543	-0.0081459	-0.000211773	-0.00452037	-0.00122117	0.00496459	-0.000857715	-0.00744356	0.00022705	-0.00652994	0.00591359	0.00608722	0.00604437	0.00521373	0.00591078	0.00573461	0.00581401	0.00605109	0.00604256	0.0052589	0.00514686	0.00523648	0.0053589	0.00582731	0.00556817	0.00561376	0.00528926	0.00558837	0.59504	0.619801	0.582773	0.473982	0.948348	0.57139	0.761237	0.770026	0.827667	0.121388	0.967179	0.388002	0.819742	0.39424	0.877579	0.184856	0.96576	0.242611
cg14069333	2	16443899	1237	0.00724041	0.00310949	0.00485889	0.00236069	0.0064046	0.00153433	0.00297442	-0.00423266	-0.0105795	-0.0039274	-0.00356715	0.000707727	-0.00268803	-0.000215971	-0.0104071	-0.00815906	-0.00255724	-0.0040135	0.00615529	0.00649915	0.00608009	0.00518714	0.00601994	0.00598275	0.00556779	0.00614474	0.00589753	0.00528579	0.00526484	0.00555471	0.00591218	0.00586887	0.00575948	0.00566017	0.00586531	0.00584344	0.239478	0.632333	0.424205	0.649033	0.287374	0.797597	0.59319	0.490933	0.0728317	0.457474	0.498062	0.898616	0.649354	0.970645	0.0707706	0.149447	0.662841	0.492184
cg14746537	2	16500876	1236	0.00144719	-0.00116056	-0.00290779	2.37102e-05	-0.00271221	-0.000614042	0.000171691	-0.000475632	0.000540586	-0.00421971	0.00182304	0.000425773	0.00059308	0.00217366	-0.000232111	0.000451401	0.00172572	-0.0033633	0.00434177	0.00462052	0.00472152	0.00381561	0.00425371	0.00415963	0.00432098	0.00450199	0.00448747	0.00368007	0.00372626	0.00389425	0.00403966	0.00413371	0.00382525	0.00400541	0.00389026	0.00391863	0.738894	0.801679	0.537988	0.995042	0.523727	0.882643	0.968305	0.915861	0.904114	0.25153	0.624671	0.912938	0.883279	0.599001	0.951615	0.91027	0.657332	0.390736
cg00481639	2	16514107	1237	0.00255982	0.00219504	0.000700167	0.00227481	0.00254689	-0.00276346	0.00177469	-0.004195	-0.00394799	-0.00289891	-0.00227697	0.00130896	0.0015582	0.000418232	-0.00234721	-0.00394705	-0.000274274	-0.00404308	0.00434601	0.00436844	0.0043319	0.00368859	0.0041103	0.00415163	0.00412042	0.00443609	0.00417468	0.00386537	0.00361905	0.00381408	0.00402451	0.00415437	0.0040944	0.00418473	0.00391477	0.00418172	0.555857	0.615331	0.871597	0.537424	0.535496	0.505645	0.666682	0.344326	0.344302	0.453273	0.529243	0.731454	0.698625	0.91981	0.56646	0.345577	0.944145	0.333621
cg17761148	2	16517426	1237	0.00671948	0.00199242	-0.00263526	0.00162125	0.00138738	0.00415737	-0.00105049	-0.00136844	-0.00192517	-0.00339858	-0.000976138	0.000238803	-0.00224244	0.00141899	-0.000500491	-0.00225254	0.000468086	-0.00564404	0.00449058	0.0047031	0.00468641	0.00381957	0.00414055	0.0042943	0.00400796	0.00479644	0.00461341	0.003909	0.00376563	0.0039643	0.00411458	0.00457002	0.004304	0.00429474	0.00396197	0.00434537	0.134562	0.671828	0.573898	0.67123	0.737571	0.332987	0.793244	0.775411	0.67646	0.384615	0.795463	0.951966	0.585755	0.756182	0.907427	0.599939	0.905953	0.193991
cg01352230	2	16546516	1237	0.00114473	0.002653	0.00347644	0.00333781	0.000201695	-0.0020776	0.00269947	-0.00246365	-0.00227416	-0.00436217	-0.00183384	0.000281916	0.00185812	-0.00110745	-0.0029018	-0.00340353	0.0015502	-0.00152801	0.00404003	0.00428511	0.00413545	0.00357905	0.00414365	0.00423474	0.00394059	0.0041429	0.00408945	0.00364301	0.00355666	0.00381377	0.00364992	0.00408427	0.0038229	0.00393961	0.00373213	0.00381833	0.776911	0.535836	0.400547	0.351029	0.961178	0.623704	0.493317	0.552066	0.57814	0.231148	0.606129	0.941074	0.610692	0.786275	0.447818	0.387628	0.677874	0.689026
cg05547237	2	16657080	1233	-0.00560848	-0.00136067	0.0111586	0.00123134	-0.0100921	-0.0114029	0.00427361	-0.00625047	-0.00342335	0.00431781	0.00514789	0.00403478	-0.000800871	-0.00390084	-0.00857644	0.00717636	0.00401434	0.0102143	0.00495034	0.00531996	0.00534569	0.00478285	0.00515583	0.00521086	0.00448616	0.00523979	0.0047829	0.00449849	0.00501619	0.00465349	0.00476441	0.00470629	0.00450886	0.00467998	0.00498765	0.00473077	0.257236	0.798131	0.0368513	0.796832	0.0502978	0.0286475	0.340782	0.232914	0.474147	0.337138	0.304772	0.385918	0.866509	0.407185	0.0571542	0.125174	0.420903	0.0308412
cg06448298	2	16815291	1237	0.00292212	-0.00236384	0.00524728	0.00394938	0.00191866	-0.00107637	0.00347158	-0.00138494	-0.00412516	-0.00238618	-0.00415212	-0.000553523	-0.00147081	0.00153644	-0.00598296	-0.00088986	0.00160001	-0.00385228	0.00512261	0.00541311	0.00501818	0.0044555	0.00510827	0.00518664	0.00485822	0.00535959	0.00514106	0.0046625	0.00449628	0.00461033	0.00456202	0.00505607	0.00475869	0.00483152	0.00481827	0.00483258	0.568382	0.662338	0.295721	0.375398	0.707215	0.835598	0.47487	0.796095	0.422325	0.608804	0.35577	0.904435	0.747147	0.761219	0.208656	0.853874	0.739836	0.425366
cg16035102	2	16825547	1237	0.00538645	0.00209498	-0.00146428	0.0035915	0.00392262	0.00165559	0.000133616	-0.00187607	0.000807867	-0.00750807	-0.00421861	-0.00339797	0.000803425	0.00436192	-0.00206821	-0.00715254	0.00198321	-0.00427434	0.0060948	0.00649771	0.00620856	0.00522708	0.00615731	0.00584916	0.00598163	0.00631481	0.00629696	0.00528683	0.00533983	0.00541942	0.00536995	0.00619276	0.00576188	0.00569806	0.00557429	0.00556362	0.376816	0.747136	0.81355	0.492023	0.524081	0.77714	0.982179	0.766397	0.897916	0.155565	0.429512	0.530661	0.881068	0.48121	0.719635	0.209384	0.722007	0.442329
cg04163638	2	16832247	1237	0.000188384	0.0048105	0.00145286	-0.00382376	-0.000597424	-0.00318704	0.00617833	-0.000379559	-0.00303033	-0.0034189	-0.00291943	-0.003388	0.00233139	-0.00260393	-0.0105972	0.00411294	0.00212071	0.00208096	0.00482168	0.00493666	0.00488657	0.00440631	0.00489016	0.00489213	0.00446832	0.00447718	0.00452323	0.00418257	0.00403057	0.00452232	0.00435976	0.00468158	0.00446429	0.00491089	0.00437644	0.0043405	0.968834	0.329836	0.766224	0.385509	0.902766	0.514748	0.166757	0.932439	0.502891	0.413691	0.468868	0.453753	0.592822	0.578069	0.0176072	0.402304	0.627978	0.631634
cg18375547	2	16843879	1237	0.00985038	0.00271017	0.00571165	0.00532123	0.00366706	0.000320958	-0.000110958	-0.00228547	-0.00465366	-0.00452177	-0.00523749	-0.00195523	-0.0039073	0.00348362	-0.00669779	-0.00896346	0.00146118	-0.00217215	0.00637023	0.00675014	0.00671859	0.00564251	0.00623128	0.00627837	0.00616615	0.00662618	0.00633307	0.00576408	0.0056233	0.00569638	0.00577987	0.00636734	0.0058993	0.00620685	0.00578069	0.00624655	0.122029	0.688053	0.395254	0.34565	0.556203	0.959229	0.985643	0.730158	0.46245	0.432762	0.351651	0.731417	0.499029	0.584305	0.256228	0.148704	0.800447	0.728039
cg25335876	2	16894580	1237	0.00585037	0.00357504	-0.000782278	0.00619067	0.00100005	0.00190714	0.00305365	-0.00519337	-0.0107137	-0.00692703	-0.00722175	-0.00273194	-0.00253724	-0.0092943	2.77221e-05	0.0078873	-0.00147688	-0.00346837	0.00516812	0.00539807	0.00535708	0.00463461	0.0052918	0.00536669	0.00486089	0.00540904	0.00487652	0.00466861	0.00483552	0.00484875	0.00469885	0.00511465	0.00519249	0.00472691	0.0049749	0.00473081	0.25763	0.507791	0.8839	0.181632	0.850107	0.722315	0.529867	0.33699	0.0280204	0.137877	0.135311	0.573141	0.589218	0.0691881	0.99574	0.0951974	0.766568	0.46347
cg24754626	2	16908766	1237	-0.00539007	2.98416e-05	-0.00309816	-0.00750489	-0.00518229	-0.0131535	0.00531298	0.00118758	0.00845318	-0.00439224	0.0054677	0.00877476	-0.00123606	0.0031133	0.00179922	0.00295897	0.00440145	0.00998051	0.00499276	0.00473094	0.00447171	0.0040772	0.00459968	0.00482951	0.00429644	0.00459455	0.00395502	0.00385333	0.00406039	0.00397503	0.00431024	0.00419302	0.00427737	0.00403312	0.00422496	0.00423293	0.28033	0.994967	0.488413	0.0656658	0.259885	0.00645795	0.216236	0.79604	0.0325714	0.254346	0.17811	0.0272813	0.774287	0.457787	0.67402	0.463151	0.297517	0.0183823
cg25532560	2	16921956	1237	0.000362155	-0.00417388	0.00205139	-0.0107496	0.00120965	-0.000716976	-0.000913786	0.0126206	0.00413045	0.00598445	-0.0021621	0.00254023	-0.0105262	0.00130132	-0.00238713	0.00255716	-0.00426719	-0.00459739	0.00776273	0.00808423	0.00842236	0.00679946	0.00757146	0.00827555	0.00733085	0.00792661	0.00807488	0.00675834	0.0068339	0.00714356	0.00706002	0.00739711	0.00751336	0.00726143	0.00723483	0.00734341	0.96279	0.605646	0.807568	0.11389	0.873067	0.930959	0.900801	0.111343	0.608988	0.375892	0.751715	0.722142	0.135972	0.860355	0.750699	0.724721	0.555316	0.531278
cg06415313	2	16984206	1232	-1.17637e-05	-0.00275466	0.00118001	-0.00175968	-0.00115975	-0.00441714	-0.000153145	0.000774128	0.0011724	0.00233111	0.00226894	0.0031199	-0.00475737	-0.00447989	0.000386726	0.00540422	-0.00141634	0.00662108	0.00395369	0.00430593	0.00402921	0.00340519	0.0040478	0.00376982	0.00395054	0.00403971	0.00403083	0.00376925	0.00350108	0.00351856	0.00360998	0.00395623	0.00390753	0.00376627	0.00380272	0.00388151	0.997626	0.522345	0.769626	0.60532	0.774485	0.241312	0.969077	0.848032	0.77116	0.536275	0.516941	0.37524	0.187558	0.257481	0.921163	0.151316	0.709554	0.0880452
cg22596955	2	17006039	1237	-0.00204056	0.00243774	0.00375849	-0.00127632	-0.00357287	-0.00944633	-0.00223803	0.00272984	0.000861985	0.00204626	0.00232202	0.00648978	0.000328357	-0.00770866	-0.00364232	0.00587893	-0.0054362	0.00719559	0.0042712	0.00449237	0.00461328	0.00371813	0.00446856	0.00434138	0.00416684	0.00431478	0.00427274	0.00390908	0.00377897	0.00377682	0.00379682	0.00412693	0.00428885	0.00401016	0.00411808	0.00395827	0.632828	0.587377	0.415238	0.731395	0.423967	0.0295642	0.591195	0.526948	0.84012	0.600651	0.538912	0.0857386	0.931083	0.0617768	0.395741	0.142646	0.186808	0.0690852
cg13686214	2	17009615	1237	0.00242602	0.00183563	0.00255096	0.0031954	0.00278123	0.000183668	0.00148396	-0.00216211	-0.00431233	-0.00383938	-0.00199343	-0.00115543	0.000442965	-0.00064572	-0.00159981	-0.00592487	-0.000301442	-0.00503157	0.00442026	0.0046126	0.00462268	0.00387035	0.00442797	0.00449837	0.00432248	0.00447946	0.00437694	0.00392195	0.00377166	0.00398828	0.00400939	0.00439589	0.00426194	0.00427513	0.00413786	0.00425642	0.583114	0.690659	0.581061	0.409025	0.529934	0.967432	0.731363	0.629329	0.324507	0.327607	0.597133	0.772041	0.912027	0.883217	0.707384	0.16578	0.941926	0.237161
cg13607500	2	17115077	1237	-0.0040674	-0.00318431	0.00520988	0.00395235	-0.0107786	-0.00702744	0.0042675	-0.00763351	0.0141629	0.0106054	0.00637675	0.00361957	-0.00331223	-0.00863064	-0.00205444	-0.0191821	0.0118019	0.00497109	0.00796828	0.00926127	0.0088501	0.00758335	0.00905839	0.00908196	0.00790976	0.00909365	0.0078296	0.00723225	0.0081159	0.00792947	0.00784462	0.00848071	0.0082622	0.00745871	0.0077362	0.00803118	0.609737	0.730974	0.556075	0.602236	0.234086	0.43906	0.589526	0.401226	0.0704681	0.142536	0.432037	0.648051	0.672857	0.308831	0.803628	0.0101179	0.127125	0.535934
cg27397824	2	17150204	1237	0.00168983	0.00250358	-0.00457896	-0.000757068	-0.00725788	-0.00903239	0.00376444	-0.0112111	0.00906339	0.00346211	0.00518211	0.00344661	-0.000116482	-0.00293095	-0.000204296	0.00718843	0.0100369	0.00576564	0.00642984	0.00672033	0.00667808	0.00531177	0.00671747	0.00613277	0.00570596	0.00600089	0.00596975	0.00515572	0.00572815	0.00557637	0.00586588	0.00614494	0.00631283	0.00595048	0.00616668	0.0057441	0.792697	0.709492	0.492921	0.886664	0.279943	0.140803	0.509422	0.0617289	0.128959	0.501897	0.365638	0.536526	0.984157	0.633384	0.974183	0.227031	0.10361	0.315499
cg09424405	2	17347952	1237	0.00511578	-0.00202149	-2.28244e-05	0.00372057	0.00123646	-0.00204447	0.00244777	-0.00525057	-0.00427675	-0.00618968	-0.00339899	0.000484873	-0.000413154	0.000248422	-0.00239761	-0.00403615	0.00291448	-0.00189347	0.00512872	0.00551553	0.00555498	0.00465045	0.00528849	0.00519332	0.00509503	0.00541794	0.00524715	0.00468697	0.00459786	0.00489821	0.00482937	0.00533517	0.00501714	0.00505201	0.0049412	0.00503377	0.318533	0.713986	0.996722	0.423685	0.815139	0.693823	0.630927	0.332491	0.415037	0.18663	0.459752	0.921146	0.931824	0.962861	0.632733	0.424338	0.555302	0.706803
cg11815449	2	17610502	1237	-0.00154954	-0.00106969	0.00778502	0.00123772	-0.00276223	-0.00546924	0.00556391	-0.00146597	-0.00459757	-0.00651088	-0.00306998	0.00250447	0.00509188	0.00207633	-0.00907346	-0.00244748	0.00413385	-0.00150396	0.0045451	0.0049541	0.00477045	0.00407332	0.00475278	0.00458147	0.00442408	0.0047399	0.00485906	0.00392337	0.00412259	0.00436455	0.00454836	0.0047021	0.00460981	0.0045843	0.00436061	0.00464697	0.73316	0.82905	0.102695	0.761235	0.561118	0.232566	0.208521	0.757107	0.344054	0.0970131	0.456469	0.566089	0.262928	0.658796	0.0490346	0.593423	0.34313	0.746208
cg01262464	2	17717860	1237	0.00112186	-0.00206848	0.00415171	0.00392193	-0.0026933	-0.00643342	0.0023196	0.00307804	0.000757973	0.000746985	0.00352458	0.000145578	-0.00271355	-0.00399267	-0.000101573	0.00203419	0.00417864	0.00829026	0.00456413	0.00484286	0.00459716	0.00402372	0.00460399	0.0045596	0.00423967	0.00467689	0.00442349	0.00402015	0.00391868	0.00409055	0.00412603	0.00457558	0.0043744	0.00430989	0.00401158	0.00420154	0.805837	0.669293	0.366471	0.329708	0.558553	0.158255	0.584298	0.51045	0.863947	0.852594	0.368422	0.97161	0.510752	0.382879	0.981475	0.636939	0.297577	0.0484788
cg15378579	2	17728722	1237	-0.00886252	-0.0045307	-0.00595255	-0.000611803	-0.00054991	-0.00285971	0.00822481	-0.00128909	0.00306591	-0.00325771	-0.00216935	0.00521722	0.0022897	-0.000500803	0.00403008	-0.0024349	-0.000659647	0.00460206	0.00419747	0.00501782	0.00440745	0.00374778	0.00402061	0.00425296	0.00388259	0.00457662	0.00395108	0.0037196	0.0040877	0.00393574	0.00408915	0.00422307	0.00395345	0.00398119	0.0039756	0.00395468	0.0347384	0.366567	0.176835	0.870326	0.89121	0.501327	0.0341429	0.778197	0.437769	0.381127	0.595625	0.184972	0.575517	0.905602	0.30802	0.540802	0.868217	0.244545
cg04082524	2	17761827	1237	-0.00201429	-0.00141093	-0.0136816	0.00397796	-0.0119623	-0.0073002	0.012927	-0.00444859	0.00385246	-0.00604995	0.00541336	0.00016442	0.00885433	0.00292497	0.000235843	-0.00471539	0.0102742	0.00574745	0.00793707	0.00763949	0.00731586	0.00616	0.00687367	0.00669695	0.00673896	0.0066518	0.00689243	0.00551702	0.00659915	0.00610134	0.00659418	0.00663948	0.00651924	0.00650413	0.00576137	0.00618078	0.799663	0.853473	0.0614651	0.518426	0.0818054	0.275679	0.0550788	0.503636	0.576202	0.272817	0.412038	0.978501	0.179353	0.659545	0.971142	0.468462	0.074539	0.352428
cg15802135	2	17765078	1237	0.00309969	0.000932665	0.00271289	0.00381613	0.00400541	5.80534e-06	-0.000510018	-0.00170816	-0.00491422	-0.00322055	-0.00537002	-0.00135566	0.0008592	0.000679221	-0.00368404	-0.00591445	-0.00078182	-0.00441158	0.00390814	0.00416599	0.00424382	0.00361389	0.00382967	0.00394316	0.00373076	0.00405389	0.00390384	0.00355328	0.00344178	0.00371252	0.00354128	0.00382556	0.00380805	0.00387165	0.00364804	0.00372251	0.427698	0.822854	0.522656	0.290985	0.295613	0.998825	0.891263	0.67349	0.208096	0.364746	0.118702	0.714993	0.808297	0.859078	0.333327	0.126605	0.830304	0.235974
cg27502808	2	17769732	1237	-0.00213357	0.00701374	0.0018434	0.00305795	0.000210321	0.00160838	0.00612252	-0.00811948	-0.00443327	-0.00631266	-0.00236636	-0.00158166	-0.000133204	-0.0024062	-0.00435701	-0.00374586	0.0034077	-0.00295942	0.00594602	0.00620521	0.00603062	0.00523036	0.00591586	0.00575535	0.00560052	0.00577434	0.00569502	0.00508139	0.00496978	0.00512869	0.00524222	0.00568041	0.00542462	0.00545213	0.00501584	0.00558668	0.719728	0.25835	0.759853	0.558781	0.97164	0.779893	0.274304	0.159685	0.436305	0.214122	0.633968	0.757783	0.979728	0.67186	0.421864	0.492054	0.496892	0.596301
cg12491042	2	17771347	1237	0.00247694	0.0028613	0.00631272	0.0029126	-0.00133472	-0.00176488	0.00318072	-0.00459068	-0.0032956	-0.0050813	-0.00170323	0.00188797	0.000262221	-0.0018886	-0.00628978	-0.00335881	0.000979398	-0.00540146	0.00405385	0.00454322	0.00438703	0.00375268	0.00437002	0.00433832	0.0040382	0.00427714	0.00430274	0.00391404	0.00372688	0.0040094	0.0038441	0.00430264	0.00395014	0.00398159	0.00390134	0.00395983	0.541193	0.528828	0.150164	0.437667	0.760041	0.684145	0.430897	0.283133	0.443717	0.19421	0.647663	0.637722	0.945615	0.660705	0.111319	0.3989	0.801782	0.172548
cg22764231	2	17796973	1237	0.00296152	0.000748328	-0.000447432	0.00494722	-0.00291478	-0.00369372	0.00281151	-0.00425204	-0.00275984	-0.00586222	-0.000860382	6.74439e-06	-3.30784e-05	-0.00170943	-0.000910294	-0.0015102	0.00326856	-0.0033492	0.00473582	0.0048608	0.00487397	0.00409595	0.00478048	0.00447445	0.00440417	0.00481722	0.00467048	0.004116	0.00406183	0.0041486	0.00406919	0.00438063	0.00453329	0.00444357	0.00466082	0.00433858	0.531744	0.877648	0.926857	0.227113	0.542044	0.409079	0.52323	0.377412	0.554579	0.154373	0.832247	0.998703	0.993514	0.69637	0.840853	0.73396	0.483125	0.440139
cg03062942	2	17824411	1237	0.00334789	0.00289775	0.00220821	0.00199004	0.00258096	0.000802829	0.00135636	-0.00399795	-0.0035692	-0.00510195	-0.00235684	-0.00322542	-0.00115919	0.000671093	-0.00374717	-0.00538101	-0.000159771	-0.00536426	0.00497532	0.00519287	0.00518149	0.00435205	0.00481224	0.00475516	0.00494388	0.00504613	0.00491623	0.00447511	0.00420831	0.0043282	0.00446686	0.00491052	0.00462548	0.00470624	0.00440673	0.00452693	0.501011	0.576827	0.669982	0.64748	0.591728	0.865928	0.783814	0.428197	0.467836	0.254256	0.575449	0.456145	0.795243	0.891296	0.417875	0.252882	0.971078	0.23603
cg19870596	2	17929062	1237	0.00226798	0.00363332	-0.00237271	-0.00145643	0.00182282	0.0023256	0.00116553	-0.00252029	0.000535045	-0.00303353	-0.00209186	-0.00437726	-0.00134668	0.00258758	-0.000239625	-0.00238122	-0.00165761	-0.00641189	0.00485114	0.00509851	0.00487791	0.00419214	0.00485414	0.00474874	0.00476352	0.00505991	0.00494941	0.00430096	0.00426207	0.00429561	0.00429114	0.0047768	0.00464461	0.00454966	0.00437064	0.00470161	0.640131	0.476078	0.62667	0.728276	0.707274	0.624325	0.806706	0.618421	0.913914	0.480614	0.623562	0.3082	0.753651	0.588027	0.958854	0.600707	0.704495	0.172641
cg03665151	2	17939460	1236	0.0046841	0.00502325	-0.00196448	-0.0011429	0.00220102	0.00391548	-0.00418929	-0.00126761	0.000506801	-0.00106056	-0.00256382	-0.00429269	8.28338e-05	0.00055663	0.000277556	-0.00307195	-0.00196207	-0.0048518	0.00427553	0.00446423	0.00425019	0.00375158	0.00412053	0.00420081	0.00398243	0.0042922	0.00408107	0.00364399	0.00356826	0.00376627	0.00386845	0.0040793	0.00400063	0.00409062	0.00381773	0.0040333	0.273271	0.260495	0.64393	0.760637	0.593231	0.351296	0.292825	0.767742	0.90117	0.771018	0.472444	0.25438	0.982916	0.891464	0.944689	0.452668	0.607297	0.229002
cg08383160	2	17981519	1236	-0.00823921	-0.000520282	0.00106399	-0.00206195	-0.00138146	-0.00451147	0.00892963	-0.00305336	0.000112266	-0.00521627	-0.0024376	0.00533415	0.00546911	0.00188855	0.00171549	0.000362214	-0.00276147	0.00187971	0.00387492	0.00452209	0.00398979	0.00332234	0.00372717	0.00392543	0.00349034	0.00409902	0.00379461	0.0033233	0.00358955	0.00329179	0.0035367	0.00396357	0.00372478	0.00378755	0.00362631	0.00352455	0.0334792	0.908403	0.789717	0.534843	0.7109	0.250435	0.0105159	0.456332	0.976398	0.116507	0.497085	0.105137	0.122011	0.633734	0.645113	0.923812	0.446353	0.593813
cg16453885	2	17996416	1237	0.00433567	0.00150202	0.000553066	0.000409951	0.00280089	-0.00157549	-0.000728441	-0.00211836	-0.00134277	-0.00266136	-0.00283343	0.000172024	0.000236896	0.0012173	-0.00130428	-0.00167269	-0.000292776	-0.00276665	0.0044282	0.00460433	0.00443973	0.0037776	0.00429179	0.00419483	0.0041967	0.00450063	0.00444209	0.00390509	0.00383664	0.0038648	0.00383933	0.00425019	0.00406478	0.00413776	0.00395609	0.00413289	0.327528	0.744258	0.900863	0.913582	0.514005	0.70723	0.8622	0.637869	0.762435	0.495547	0.460198	0.964498	0.9508	0.774563	0.748306	0.686029	0.941005	0.503226
cg22762189	2	17996994	1237	0.00454219	0.000466826	0.00185927	0.00255556	0.00271962	-0.00110239	0.000673611	-0.00207629	-0.00387469	-0.00447417	-0.00420596	0.000133536	-0.000804837	0.000212182	-0.00308585	-0.00384004	-0.000331161	-0.00391835	0.0039681	0.00417003	0.00413707	0.00359182	0.00393581	0.00402754	0.00382031	0.00405443	0.00390536	0.00362973	0.00341322	0.00366475	0.00362546	0.00392147	0.00377397	0.00392485	0.00366836	0.00384046	0.252343	0.910865	0.653131	0.476779	0.489569	0.784305	0.86004	0.608577	0.321127	0.217709	0.217854	0.970933	0.824317	0.956849	0.413548	0.32788	0.928069	0.307594
cg24843615	2	17997095	1237	0.00567835	-0.000190209	0.00423138	0.00440935	0.00218673	-0.0022333	0.000815669	-0.00277979	-0.00496255	-0.00478568	-0.00355648	0.000335467	-0.00108359	0.00182351	-0.00429022	-0.00548261	0.000901057	-0.00409874	0.00492017	0.00528868	0.00517893	0.00435221	0.00484464	0.0048773	0.00470736	0.00500288	0.0049161	0.00450217	0.00426975	0.00445895	0.00448081	0.0049538	0.00468117	0.00482973	0.00455994	0.00468769	0.248461	0.97131	0.413907	0.310999	0.651722	0.647027	0.862435	0.578458	0.31276	0.287794	0.404874	0.940028	0.808913	0.712796	0.359413	0.256301	0.843356	0.381921
cg26632171	2	17997117	1237	-0.00987249	-0.000654854	-0.00426339	-0.000563446	-0.00444516	-0.00406747	0.0105929	-0.00521288	0.00249198	-0.00518841	-0.000115813	0.00630844	0.00531365	-0.00123508	0.000536038	-0.00194107	-0.000546981	0.00122709	0.00409458	0.00462594	0.00434129	0.00346023	0.0040771	0.00469834	0.00368304	0.00436696	0.00385766	0.0035603	0.00395936	0.0040258	0.00390852	0.00401799	0.00397414	0.00385996	0.00380344	0.00387267	0.015904	0.887426	0.326072	0.870648	0.275592	0.386641	0.00402576	0.232592	0.518291	0.145034	0.976665	0.117114	0.173987	0.758548	0.892706	0.615054	0.885649	0.751351
cg03377767	2	17997138	1237	0.00940495	0.000227662	0.00204854	0.0014424	0.00336053	0.00114135	-0.00338443	-0.00421648	0.0012551	-0.00520834	-0.000497396	-0.000229434	-0.00658876	3.84194e-05	-0.00266684	-0.00415497	-0.00169897	-0.0101248	0.00471792	0.0049424	0.00508538	0.00421898	0.00496529	0.004975	0.00452409	0.00474906	0.00502601	0.00437003	0.00415023	0.00443093	0.00449848	0.00468959	0.00463877	0.00472853	0.00460806	0.00461429	0.046212	0.96326	0.687075	0.732439	0.49853	0.818544	0.454406	0.374619	0.802803	0.233328	0.904604	0.958704	0.143013	0.993463	0.565358	0.379563	0.712355	0.0282184
cg10265016	2	18061319	1237	0.00804153	0.003548	-0.0028194	-0.00374046	0.00693752	0.00148831	0.00115417	-0.00526361	-0.0069577	-0.00229606	-0.00118865	-0.00339164	-0.00242863	-0.00019771	0.0022654	0.000569238	-0.00302998	-0.00707768	0.00540854	0.00549967	0.00567254	0.00476456	0.00530909	0.00529974	0.00525696	0.00537065	0.00517279	0.0046311	0.00470142	0.00484143	0.00472287	0.00507849	0.00507584	0.00501001	0.00480759	0.00516093	0.137062	0.518843	0.619171	0.432419	0.191307	0.778844	0.826221	0.327052	0.178606	0.620042	0.8004	0.483586	0.607092	0.968945	0.655373	0.909539	0.528531	0.170251
cg13487054	2	18061326	1237	0.00598868	0.00285645	-0.00198889	-0.000636408	0.00447159	0.00172918	-0.00187134	-0.00399517	-0.0040053	-0.00273546	-0.00331787	0.000358833	-0.000180904	0.000450352	-0.000837014	-0.00253903	-0.00124794	-0.00518085	0.00522798	0.00532415	0.00525273	0.00453812	0.00508801	0.00504298	0.00502642	0.00534395	0.00504926	0.0046123	0.00456058	0.00466852	0.00476832	0.00524871	0.00496241	0.0050399	0.0047301	0.00510188	0.252	0.591607	0.704956	0.888473	0.379483	0.731682	0.709669	0.454698	0.427636	0.553128	0.466913	0.938733	0.969737	0.931624	0.866056	0.614412	0.791911	0.309878
cg26119806	2	18061572	1237	0.00446477	0.000298364	-0.00387643	0.000812414	0.00431246	0.000801196	-0.00374677	-0.0025098	-0.00328675	-0.00294346	-0.00590818	0.00153302	-0.000910165	-0.000728762	0.000916137	-0.00514484	0.000451624	-0.00649075	0.00463861	0.00508862	0.00495636	0.00405723	0.00466841	0.00461517	0.00459218	0.00483266	0.00454778	0.00424127	0.00421759	0.00433246	0.00432838	0.00478714	0.00461477	0.00466853	0.00441538	0.00453427	0.335787	0.953244	0.434148	0.841294	0.355614	0.86218	0.414556	0.603523	0.469855	0.487679	0.161261	0.723454	0.83345	0.879003	0.842636	0.27045	0.918531	0.152291
cg00493490	2	18093349	1237	-0.00307429	-0.00260839	0.000866244	-0.00170388	-0.00212412	-0.00333619	-1.83457e-05	0.0019762	0.00190694	0.00211824	0.00320746	0.00108667	-0.000307864	-0.0032952	-0.00047203	0.00554335	-0.000830055	0.00492678	0.00409496	0.00441224	0.00429384	0.0036269	0.00410009	0.00396173	0.00402285	0.00426751	0.00428352	0.00376559	0.0035386	0.00367229	0.00377798	0.00417635	0.00399491	0.00396612	0.00383574	0.00385587	0.452803	0.554405	0.840119	0.638505	0.604411	0.39973	0.996361	0.643307	0.656189	0.573759	0.364713	0.767299	0.935053	0.430104	0.905943	0.162211	0.828676	0.201343
cg15227949	2	18229309	1237	-0.000452253	-0.00244553	-0.00238782	0.00358543	-0.00105894	0.000357761	0.00220243	-0.00339724	0.00102849	-0.00340657	-0.000137846	-0.000277895	0.00315382	0.000167462	-0.00225555	-0.00392568	0.0023127	-0.00337065	0.00395176	0.0041864	0.00431492	0.00355466	0.00401891	0.00407293	0.00387367	0.00408671	0.00415428	0.003496	0.00339134	0.00360623	0.00387771	0.00421256	0.00384903	0.00368105	0.00382838	0.00360792	0.908886	0.559112	0.579998	0.31314	0.792174	0.930005	0.569652	0.40581	0.804464	0.329849	0.967578	0.938576	0.416034	0.96829	0.557872	0.286217	0.545781	0.350183
cg19222466	2	18465605	1237	0.00272197	0.00183119	0.00281268	0.00303107	0.00321881	-0.000412458	0.00152743	-0.00204824	-0.00428265	-0.00556094	-0.00384898	-0.000565664	0.000154024	0.00159418	-0.00191843	-0.00468009	0.00133605	-0.00427804	0.00484064	0.00507092	0.0049165	0.00413751	0.00468993	0.00473193	0.00457476	0.00487639	0.00485034	0.00431724	0.0042219	0.00426508	0.00420088	0.00465275	0.00447533	0.00467328	0.00443474	0.00466342	0.573901	0.718013	0.567261	0.463813	0.492509	0.93054	0.738469	0.674462	0.377258	0.197719	0.361943	0.894488	0.970752	0.731876	0.668166	0.316606	0.76321	0.358953
cg24312597	2	18481276	1237	0.00304072	-0.00120398	0.000421459	0.00527714	-0.000845136	-0.00200164	0.00326188	-0.000249736	-0.00214861	-0.00685854	-0.00317144	-0.00142421	0.000453544	0.00039627	-0.00628572	-0.00533197	0.00297934	0.00192414	0.00510868	0.00539322	0.00575771	0.00468444	0.00557208	0.00525639	0.00514109	0.00553721	0.00540274	0.00488542	0.00471685	0.00490011	0.00492967	0.00529681	0.00512654	0.00523674	0.00504195	0.0051175	0.551705	0.823349	0.941648	0.259943	0.879445	0.70335	0.525773	0.964026	0.69086	0.160354	0.501352	0.771319	0.926696	0.940364	0.220156	0.30859	0.55458	0.706922
cg04183804	2	18481854	1237	0.0026431	-0.00380547	0.00582253	0.00621002	0.000598695	0.00177303	-0.000510425	0.00329993	-0.00278572	-0.0037725	-0.00252254	-0.00262029	-0.00338794	0.00257345	-0.00346917	-0.00485792	4.08354e-05	-0.00599521	0.00396321	0.0041298	0.00397324	0.00314589	0.00370595	0.00422508	0.00370574	0.00416878	0.00401223	0.00349642	0.00348815	0.0038313	0.0035407	0.00383518	0.00364416	0.00373253	0.0035899	0.00384144	0.504831	0.356808	0.142802	0.0483805	0.871661	0.674746	0.890447	0.428605	0.48749	0.280604	0.469574	0.494027	0.33864	0.502214	0.341108	0.193085	0.990924	0.118602
cg15939280	2	18538168	1237	-0.0043351	-0.00136766	0.00162755	-0.000379897	-0.00368456	-0.00331259	0.00252704	0.000164518	0.00144649	0.000692677	0.00327411	0.00201528	-0.000120418	-0.00554145	-0.00181296	0.00476338	0.001763	0.00676943	0.00433273	0.00448325	0.00431361	0.00380165	0.00414396	0.00405668	0.00412265	0.00455524	0.00441008	0.00379454	0.00359596	0.00365964	0.00389171	0.00426598	0.00409898	0.00411744	0.00384008	0.00409097	0.317046	0.760321	0.705947	0.9204	0.373928	0.41417	0.539899	0.97119	0.742914	0.855154	0.362561	0.581856	0.975316	0.193948	0.658275	0.247322	0.646159	0.0979806
cg19686089	2	18595090	1237	0.00539523	0.00136732	-0.000942423	0.0031173	0.0031434	0.000881131	0.000704362	-0.00355297	-0.00619257	-0.00641476	-0.0063404	-0.00523634	0.000618691	0.00156726	-0.00354093	-0.00651314	0.00247553	-0.00753389	0.00596563	0.00606232	0.00590799	0.00520881	0.00585332	0.00572752	0.00562414	0.00594783	0.00605522	0.00514228	0.00523973	0.00527796	0.0054585	0.00591901	0.00562123	0.00571988	0.00541076	0.00557091	0.365791	0.821556	0.873262	0.549529	0.591248	0.877735	0.900334	0.55027	0.306458	0.21223	0.226255	0.321142	0.909757	0.791176	0.528746	0.254834	0.647298	0.17626
cg20861261	2	18944917	1237	0.0108342	0.00865009	0.00631926	0.00798711	-0.00254139	-0.0143678	-0.00628742	-0.0044985	-0.0010492	-0.00559334	0.000800548	0.00996764	-0.00902771	-0.0031315	-0.00466207	-0.0054679	-0.00143	0.00816437	0.00516851	0.00561075	0.00528677	0.00436551	0.00556679	0.00523875	0.00475134	0.0051175	0.00523648	0.00445624	0.00499848	0.00492771	0.0054628	0.00517239	0.00499976	0.00475755	0.00491369	0.00494331	0.0360646	0.123147	0.231971	0.067311	0.648011	0.00609534	0.185737	0.379378	0.841196	0.209417	0.872756	0.0430966	0.0984162	0.544895	0.3511	0.250428	0.771034	0.0986157
cg09408853	2	18973775	1237	0.00648371	0.000762374	0.00124206	0.00024767	0.00521949	0.000793244	-0.00120101	-0.0014569	-0.00285886	-0.00206883	-0.00359938	-0.00218796	-0.00202392	0.00019635	-0.00134065	-0.00231424	0.00054749	-0.00475898	0.00445462	0.00449025	0.00458026	0.00398252	0.00439985	0.00424183	0.00422331	0.00437687	0.00428329	0.00386751	0.00370268	0.00380634	0.00403197	0.00406401	0.00403327	0.00412557	0.00399042	0.00416714	0.14553	0.86518	0.786255	0.950412	0.235509	0.851656	0.776121	0.739238	0.504488	0.592702	0.331	0.565413	0.615689	0.961466	0.73959	0.57483	0.890872	0.253443
cg13842274	2	19005590	1237	0.00343286	0.0010218	0.00455434	0.0045503	0.00148054	-0.00349631	0.00319927	-0.00407425	-0.00480718	-0.00463567	-0.00470734	0.00141994	-0.00110438	-0.00123971	-0.00453563	-0.00514008	-0.00046643	-0.00311073	0.00473792	0.00514549	0.00504366	0.00441725	0.00472598	0.00478603	0.00461548	0.00492771	0.00495771	0.00441594	0.00408704	0.00447006	0.00436379	0.00474287	0.00445059	0.00475636	0.00433515	0.00454826	0.468728	0.84259	0.366535	0.302954	0.754071	0.465071	0.488209	0.408348	0.332227	0.293829	0.249415	0.750745	0.800207	0.793796	0.308152	0.279842	0.914319	0.494014
cg12011427	2	19010851	1237	-0.00233047	-0.0020767	0.00532695	-0.00274175	-0.0012103	-0.00152919	-2.53887e-05	-0.00375837	-0.00361811	0.00106757	0.00250345	-0.00189324	-0.00453715	-0.00167341	-0.00690531	-0.00168976	-0.00680623	-0.00387969	0.00423101	0.00456714	0.00437351	0.00367875	0.00443203	0.00412005	0.0039227	0.00414484	0.00413566	0.00360373	0.00380144	0.00378194	0.00387531	0.00391869	0.00403932	0.00386121	0.00395112	0.00379933	0.581766	0.649321	0.223223	0.456093	0.784791	0.71052	0.994836	0.364535	0.381652	0.767046	0.510183	0.616653	0.241685	0.669355	0.0873546	0.661658	0.0849595	0.307183
cg15002713	2	19092241	1236	-0.00579583	-0.00721013	0.000158662	0.00056151	-0.00123258	-0.00511817	0.00742468	-0.00144243	-0.00206842	-0.00694889	-0.00270782	0.00262312	0.00344847	0.000869044	0.000576616	-0.000647766	-0.00137672	0.00390335	0.003754	0.00417432	0.0038976	0.00334965	0.00378002	0.003943	0.00334635	0.00366287	0.0036095	0.00320023	0.00361094	0.00375617	0.00355545	0.00376314	0.00351648	0.00350601	0.0035029	0.00340014	0.122611	0.0841216	0.967529	0.866872	0.744366	0.194273	0.0265044	0.693731	0.566611	0.0299028	0.453319	0.484959	0.332091	0.817364	0.869751	0.853418	0.694302	0.25097
cg27413496	2	19142081	1237	0.00374167	0.000362126	-0.00020746	0.00275172	0.00192624	0.000290896	0.00131276	-0.00343426	-0.00321312	-0.00446056	-0.0037454	-0.00220243	-0.000849981	0.00042127	-0.00251664	-0.00412855	0.00111575	-0.00513937	0.00526176	0.00561949	0.0054313	0.00463732	0.00516186	0.00518082	0.00504036	0.00543743	0.00536181	0.00478461	0.00457476	0.00486825	0.00481343	0.00525601	0.00494617	0.00514961	0.00482116	0.0050135	0.477019	0.948619	0.969531	0.552923	0.709024	0.955223	0.794517	0.527651	0.549	0.351195	0.412951	0.650975	0.859834	0.936118	0.610888	0.422714	0.816982	0.305313
cg26406238	2	19172689	1237	-0.00207335	0.00432893	0.00695732	0.00831631	0.00669021	-0.00648453	0.000256298	-0.000327256	-0.00268466	-0.0075457	-0.00107239	0.00453418	0.00342876	-0.00248426	-0.0114702	-0.00428891	-0.00193917	0.00664366	0.0052218	0.00550334	0.00498084	0.00476767	0.00513857	0.00522102	0.00476304	0.00538199	0.004904	0.00478234	0.00429819	0.00498467	0.00501051	0.00512956	0.00478388	0.0051562	0.0048596	0.00498192	0.691326	0.431515	0.162469	0.0811049	0.19293	0.214236	0.957087	0.951514	0.584075	0.114606	0.802975	0.363021	0.493777	0.628171	0.0164999	0.405523	0.689864	0.18235
cg16992165	2	19304574	1237	0.00551181	0.000616133	0.00200705	0.00407921	-0.000929024	-0.00379545	-3.12496e-05	-2.6108e-06	0.000587725	-0.00459549	0.00097405	0.00407102	-0.00337874	0.00252603	-0.00700425	-0.00169134	0.00257018	0.00350982	0.00474892	0.00477557	0.00468489	0.00390948	0.00461128	0.00460745	0.00433683	0.00478815	0.00449773	0.00389269	0.00404188	0.0041133	0.00415838	0.00446886	0.00443155	0.00445886	0.00417645	0.00454745	0.245786	0.897344	0.668353	0.296756	0.840333	0.410074	0.994251	0.999565	0.896035	0.237784	0.809563	0.322311	0.416497	0.571903	0.113983	0.70445	0.538291	0.44022
cg17260475	2	19378178	1237	0.00217089	0.00411978	0.0019671	0.00373494	0.00179479	-0.0019125	0.00372209	-0.00412942	-0.00484232	-0.00683159	-0.00204601	0.000996418	0.000172369	0.000973138	-0.00269715	-0.00571771	-0.000186993	-0.00453064	0.00504802	0.00520057	0.00507336	0.00435316	0.00504452	0.00480245	0.00483917	0.00500998	0.00497448	0.00465395	0.00433706	0.00445856	0.00439398	0.00482305	0.00474909	0.00478642	0.00456784	0.00466002	0.66716	0.428257	0.698215	0.390902	0.721998	0.690458	0.441799	0.409804	0.330339	0.142128	0.637106	0.823159	0.968708	0.840098	0.570083	0.232256	0.967346	0.330933
cg06648794	2	19428801	1237	-0.00761257	-0.00775483	-0.00350738	8.86696e-05	-0.00753009	-0.00693524	0.00696567	0.00202489	0.00452816	-0.00225486	-0.00412797	0.00683298	0.00418651	0.0024628	-0.00235305	-0.00310469	0.00487684	0.00171049	0.00398954	0.00433332	0.00419431	0.00340797	0.00397073	0.00409025	0.00360451	0.00396485	0.00375059	0.00324529	0.00377363	0.00368541	0.0039052	0.00385938	0.00362016	0.00370183	0.00360907	0.00358283	0.0563741	0.0735215	0.403028	0.979243	0.0579076	0.0899706	0.0532996	0.609554	0.227309	0.487175	0.274	0.0637298	0.283705	0.523387	0.515702	0.401643	0.176608	0.633067
cg22399703	2	19456333	1237	0.00555038	-0.00216176	0.00112825	0.00747765	0.00471792	0.00267955	0.00450985	-0.0046151	-0.00181925	-0.00852422	-0.00544351	-0.00524563	-0.00287332	0.00446456	-0.00794428	-0.00585244	-0.00219101	-0.00427862	0.00726871	0.0077045	0.00763804	0.00649446	0.00773081	0.00728223	0.00689743	0.00755103	0.00729571	0.00677858	0.00666116	0.00685452	0.00672256	0.00751778	0.00703032	0.00720073	0.00671903	0.0071039	0.445106	0.779029	0.882568	0.249572	0.54168	0.712906	0.513211	0.541075	0.803084	0.208565	0.413813	0.444105	0.669078	0.552601	0.258475	0.416358	0.744356	0.54698
cg00954878	2	19553950	1237	0.00159568	0.00550976	-0.00646786	-0.00132977	-0.00512298	-0.00731032	0.000724653	-0.00683447	0.00266501	-0.00297685	0.000455044	0.00601597	-0.00167389	-0.00326308	0.00809267	0.0025466	0.00180138	-0.00311872	0.0039494	0.00422887	0.00428999	0.00334715	0.0037193	0.00395479	0.0036938	0.00407093	0.00376729	0.00340395	0.00325776	0.00363412	0.00380607	0.00405541	0.00373139	0.00322828	0.00344798	0.00377039	0.686189	0.192611	0.13164	0.691159	0.168387	0.0645338	0.844469	0.0931819	0.479314	0.38183	0.888913	0.0978406	0.660086	0.421037	0.0300972	0.430204	0.60136	0.408145
cg10039480	2	19572032	1237	0.0061841	0.000719387	-0.000617762	0.000749226	0.000470886	0.000293938	0.00276362	-0.00337372	-0.00241855	-0.00485918	-0.00148943	-0.00158292	-0.00145727	0.00119205	-0.00383515	-0.00139437	0.0031108	-0.00401342	0.00585211	0.00606477	0.00590574	0.00509379	0.00592702	0.00576198	0.00563373	0.00596965	0.00574522	0.00527247	0.00508601	0.00531404	0.00517055	0.00570796	0.00564293	0.00573943	0.00543059	0.00561935	0.290635	0.905579	0.91669	0.883064	0.936677	0.959315	0.623746	0.571975	0.673779	0.35673	0.769637	0.765798	0.778066	0.834573	0.496734	0.808048	0.566761	0.475095
cg21039221	2	19616327	1237	0.00484313	0.00271531	-0.000788767	0.00106775	0.00175	0.00173972	-0.00238331	-0.00259113	-0.00251971	-0.00410572	-0.0019619	-0.00120892	-0.00274334	0.00509471	0.000352921	-0.00401007	-5.28251e-05	-0.00537274	0.0059738	0.0062979	0.00597961	0.00509464	0.00578744	0.00566192	0.00575328	0.00620439	0.00597296	0.00530109	0.00512301	0.00535907	0.0053236	0.00590787	0.00554969	0.00571401	0.00537007	0.00556471	0.417522	0.666363	0.895056	0.833994	0.762363	0.758641	0.678689	0.676218	0.673132	0.438632	0.701751	0.821525	0.606332	0.388489	0.949294	0.482806	0.992151	0.334294
cg15277262	2	19776367	1237	0.001216	0.000784889	0.00163669	0.00315011	0.00180072	-0.00121143	0.00243822	-0.00334471	-0.00449702	-0.00512788	-0.00365582	0.00119231	0.00104129	0.000953202	-0.00280918	-0.00462609	0.0019283	-0.00359034	0.00410346	0.00425242	0.00415368	0.0035718	0.00407746	0.00408315	0.00396219	0.00415616	0.00413294	0.00365508	0.00357361	0.00363152	0.00376941	0.00402909	0.00379332	0.00400995	0.00374405	0.00404182	0.766974	0.853563	0.693556	0.377809	0.658759	0.766704	0.538308	0.420959	0.276554	0.160632	0.306306	0.742669	0.782357	0.812983	0.458962	0.248642	0.606533	0.37438
cg25280090	2	19873097	1237	0.000846629	0.00754043	-0.0101765	0.00360159	0.00436649	-0.0011023	0.00561506	-0.00918087	0.00387032	-0.00599874	-0.00555298	-0.00239197	-0.00212184	-0.00264741	0.00108083	-0.00397109	0.00504204	0.0018276	0.005373	0.00557842	0.00573229	0.00449842	0.00477178	0.00545374	0.00482942	0.0054342	0.00531656	0.00439063	0.00446262	0.0047887	0.00486298	0.00494127	0.00512901	0.00469102	0.00449236	0.00509009	0.874795	0.176467	0.075851	0.423343	0.360158	0.839825	0.24496	0.0911306	0.466629	0.171858	0.213378	0.617424	0.662601	0.592114	0.833099	0.397257	0.261709	0.719556
cg16362222	2	19910218	1237	0.00258311	-0.000644469	-0.00244043	0.00451235	-0.0019344	0.00326248	0.0011093	-0.00255857	0.00137764	-0.0104418	0.000873099	-0.00458093	-0.000922306	0.00151538	-0.000489038	-0.00275924	0.00191206	-0.003124	0.00501146	0.00516302	0.00535115	0.00426792	0.00500932	0.00489063	0.0049756	0.00500786	0.00532841	0.00445992	0.00435124	0.00430801	0.00440397	0.00485199	0.00455268	0.00471023	0.00464038	0.0046951	0.606246	0.900663	0.64835	0.290388	0.699378	0.504716	0.823575	0.609413	0.795985	0.0192191	0.840968	0.287623	0.834115	0.754796	0.914458	0.558012	0.680304	0.505811
cg05902656	2	19911427	1236	0.000418179	0.000381875	0.000719788	0.00381976	0.00317878	-0.00113861	0.00507406	-0.00273702	-0.000667863	-0.00539649	-0.00270034	-0.00120121	0.00369563	0.00300162	-0.00272866	-0.00448145	0.00167925	-0.00221943	0.005268	0.00545133	0.00554139	0.00461067	0.0052494	0.0050043	0.00534194	0.00536578	0.00557274	0.00467625	0.00449833	0.0045142	0.00469336	0.00514392	0.00503742	0.0051872	0.00474992	0.00495789	0.93673	0.944152	0.896651	0.407409	0.544812	0.820015	0.342187	0.60999	0.904606	0.248492	0.548308	0.790165	0.431037	0.559539	0.588041	0.387619	0.723689	0.654401
cg07257706	2	19911445	1237	0.00375728	0.00454476	0.000987349	-0.00154796	0.00236543	-0.0032367	0.00355747	-0.000350834	-0.00689968	-0.00320719	-0.00404523	0.00410937	0.00114984	-0.00561023	-0.00611593	0.00291662	-0.00215339	0.0006487	0.00427886	0.00487423	0.00458049	0.00412737	0.00432581	0.00426707	0.00391105	0.00424663	0.0041033	0.00391825	0.00373285	0.0038889	0.00392505	0.00417464	0.00429899	0.00449394	0.0041684	0.00380082	0.379887	0.351127	0.829334	0.707625	0.584504	0.448133	0.363036	0.934158	0.0926671	0.413057	0.278505	0.290652	0.769561	0.178986	0.15484	0.516331	0.605436	0.86448
cg11323295	2	19986514	1237	-0.00752343	-0.00251329	-0.00338199	-0.00400174	-0.0028104	-0.00378572	0.00289805	0.00206322	0.00374145	0.00303471	0.00372671	0.00548459	0.00482251	-0.0012385	0.00772185	0.0035569	-0.000362118	0.00154847	0.00465821	0.00478838	0.00464669	0.00411637	0.00462807	0.00466289	0.00449381	0.00459129	0.00451582	0.0042078	0.00413667	0.0042747	0.00442249	0.00451982	0.00431898	0.00446071	0.00433475	0.00438303	0.106291	0.599672	0.466718	0.330974	0.543684	0.416859	0.518993	0.65316	0.407375	0.470781	0.367643	0.199479	0.275514	0.784074	0.0737941	0.425227	0.933423	0.723872
cg05296589	2	20056047	1237	0.0015508	0.000462048	-0.00126085	0.00100171	0.000581867	0.00182772	0.00589623	-0.00430831	-0.00319713	-0.00556157	-0.0033207	-0.00539824	0.00030559	0.00418976	-0.00167421	-0.0042568	-0.00142909	-0.00582701	0.00581164	0.00605483	0.00596036	0.00499162	0.00583418	0.00555373	0.00580062	0.00605409	0.00588657	0.00531728	0.00497407	0.00521123	0.005258	0.00555375	0.00544736	0.00550778	0.00561173	0.00550315	0.78959	0.939172	0.832467	0.84095	0.920555	0.742082	0.3094	0.476691	0.587046	0.295587	0.504387	0.300255	0.953654	0.450609	0.758583	0.439599	0.798985	0.289668
cg24004256	2	20155475	1233	0.00273763	0.00269988	7.16346e-05	-0.000733045	0.000189694	-9.03739e-05	0.00178647	-0.00345858	0.000674322	-0.00270992	1.95367e-05	0.00153317	-0.000976116	0.00198673	-0.00146427	-0.00117196	0.00079767	-0.00282071	0.00436828	0.00447151	0.00424098	0.00357772	0.00416002	0.0040883	0.00419283	0.00449728	0.00447266	0.00382938	0.00358031	0.0036745	0.00376414	0.0042188	0.00388661	0.00407449	0.00375382	0.00400803	0.530853	0.54598	0.986524	0.837657	0.96363	0.982364	0.670052	0.441871	0.880161	0.479154	0.995646	0.676499	0.795388	0.637695	0.706361	0.773628	0.83172	0.481581
cg14602909	2	20240498	1237	-0.000601646	0.00164969	0.00199089	0.00263677	-0.00124357	-0.00612695	0.00317769	-0.00281557	-0.00221614	-0.0054018	-0.00274187	0.0030536	0.00237275	-0.000499441	-0.00320521	-0.0045531	0.00257266	-0.00233354	0.00436663	0.00456692	0.00459182	0.00402116	0.00464054	0.00465103	0.0041907	0.00434645	0.0042609	0.00401934	0.00379744	0.00408636	0.00397378	0.00438921	0.00425626	0.00432464	0.00416244	0.00420565	0.890412	0.71793	0.664599	0.512002	0.788716	0.187728	0.448288	0.517123	0.602987	0.178963	0.470276	0.454902	0.550439	0.909405	0.451416	0.29242	0.536533	0.578991
cg04120225	2	20252952	1237	0.00368597	-0.00137255	-0.000663948	0.00152624	-0.000168532	-0.00341239	0.000941761	-0.00508318	-0.0029675	-0.00483961	-0.00307148	0.00142336	-0.00011841	0.00208218	-0.002412	-0.00390997	0.00320409	-0.00209074	0.00593082	0.00610224	0.00601461	0.0050356	0.00588481	0.00585163	0.00581819	0.00601642	0.0059793	0.00527233	0.00509781	0.0052611	0.00521034	0.00578942	0.00567952	0.00557715	0.00529425	0.00570543	0.534274	0.822037	0.912101	0.761822	0.977153	0.559791	0.871412	0.398176	0.619685	0.358657	0.546835	0.786741	0.981869	0.719107	0.671067	0.483259	0.545044	0.714032
cg26033177	2	20266104	1233	-0.00249177	-0.000655354	0.00251384	0.00056732	-0.00170686	-0.00612189	0.00196059	-0.000585386	0.000254613	0.00176068	0.000841368	0.00354992	-0.0028051	-0.00407264	-0.000288108	0.00500075	-0.00121656	0.00501973	0.00418073	0.00445401	0.00422036	0.00352985	0.00421879	0.0039671	0.00410287	0.00425916	0.00443712	0.00364557	0.00365843	0.00364058	0.00373303	0.00424609	0.00390367	0.00396277	0.00367125	0.00381689	0.551167	0.883023	0.551412	0.872314	0.685782	0.122791	0.632751	0.890682	0.95424	0.62912	0.818107	0.329512	0.452396	0.337482	0.941166	0.206973	0.740361	0.188465
cg08610801	2	20277536	1237	0.0073225	0.00314682	0.00328101	0.00240331	-0.000169249	-0.00856448	0.00210544	-0.00445788	-0.00171824	-0.00392415	-0.000231256	0.00658835	-0.00154345	-0.00137424	-0.00532794	-0.00705613	0.00292146	0.000675071	0.00489543	0.00537647	0.00518249	0.00440337	0.00490838	0.00514351	0.00444607	0.00518831	0.00488816	0.00427297	0.0044207	0.0046357	0.00476656	0.00478701	0.00460242	0.00442457	0.00451234	0.00473996	0.13471	0.558349	0.526671	0.585211	0.972493	0.0958918	0.63582	0.390221	0.725205	0.358426	0.95828	0.155252	0.746083	0.774054	0.247012	0.110766	0.517349	0.886747
cg14659606	2	20291806	1237	0.00232577	0.00128955	0.00909862	0.0192496	0.0153885	-0.00644228	0.00493417	-0.00426981	-0.00938588	-0.0193156	-0.0091424	0.00124607	0.000109289	-0.00616535	-0.00573081	-0.00600229	-0.00867379	0.000259603	0.00857839	0.00879806	0.00876617	0.00744431	0.00868701	0.00905958	0.00806263	0.00853813	0.00817945	0.00785228	0.00798742	0.00811592	0.00762034	0.00868452	0.00784949	0.00805157	0.00779833	0.00819121	0.786299	0.88347	0.299305	0.00971495	0.0764887	0.477022	0.540551	0.617013	0.251177	0.0138988	0.252375	0.877977	0.988557	0.477751	0.465337	0.455981	0.266025	0.974717
cg13474332	2	20306827	1237	0.00719145	-0.00805602	-0.00146849	-0.00119895	0.00105332	-0.00452161	0.00219682	0.00144407	0.00219293	-0.00287297	-0.00592437	-0.00482723	-0.00440364	0.00596926	-0.00574228	-6.52763e-05	0.000191554	0.00269569	0.00525881	0.00559501	0.00557135	0.00461101	0.00572899	0.00561637	0.00465594	0.00536769	0.00510944	0.00457138	0.00502416	0.00500377	0.00501417	0.00524485	0.00518313	0.00489477	0.00500136	0.00522786	0.171466	0.149908	0.792105	0.79485	0.854125	0.420775	0.637047	0.787906	0.667784	0.529697	0.238329	0.334686	0.379814	0.255071	0.267914	0.98936	0.969448	0.606106
cg18508935	2	20307733	1237	0.000905533	0.00220737	0.00417819	0.00327625	0.00085935	-0.00126	0.00216274	-0.00569306	-0.00719236	-0.00570491	-0.00229143	-0.000656095	0.00281596	-0.00170215	-0.00431209	-0.00475342	0.00236989	-0.00167063	0.00417276	0.00433532	0.00434729	0.00358459	0.00421646	0.00418417	0.00394493	0.00429547	0.00415563	0.00372488	0.00357507	0.00371638	0.00384858	0.00421511	0.0039998	0.00409942	0.00378514	0.00405173	0.8282	0.610641	0.336501	0.360726	0.838503	0.763312	0.583532	0.185051	0.0834962	0.125629	0.521558	0.859868	0.46436	0.686345	0.280999	0.246238	0.531247	0.680102
cg10556795	2	20312397	1235	-0.00626468	-0.00239882	-0.00183541	-0.00120612	-0.00303281	-0.002375	0.00647561	-0.00258142	0.00132645	-0.000330635	-0.000696849	0.00694605	-0.000797959	-0.002015	0.0046668	0.00555563	0.000925754	0.000270072	0.00423383	0.00442361	0.00416866	0.00361546	0.00406876	0.00416159	0.00384696	0.00410729	0.00407817	0.00372661	0.00367206	0.00396636	0.00388117	0.00407939	0.00393558	0.00393447	0.00376693	0.00394258	0.138961	0.587628	0.659729	0.73868	0.456037	0.568206	0.0923158	0.529678	0.744987	0.929302	0.849489	0.0799043	0.837105	0.621345	0.235703	0.157939	0.805869	0.945386
cg04950231	2	20313599	1233	-0.00242878	-0.00219529	0.00233258	0.000781233	0.00147442	-0.00378773	0.00297156	0.00153188	-0.000968578	0.000486633	-5.66135e-05	0.00236324	-0.000992536	-0.00391802	0.000805491	0.00517422	-0.00181912	0.00509435	0.00431983	0.00456827	0.00443599	0.00365505	0.00414337	0.00407098	0.00431909	0.00442521	0.00447603	0.00379479	0.00360604	0.00372385	0.00381002	0.0044537	0.00410309	0.00416093	0.00393513	0.00405761	0.573952	0.630835	0.599005	0.830749	0.721952	0.352153	0.49145	0.729214	0.828682	0.897961	0.987474	0.525675	0.794473	0.37901	0.844365	0.213675	0.643883	0.209295
cg17106289	2	20325049	1234	-0.00445334	-0.000765393	0.0104599	0.00149165	-0.00428036	-0.0082692	0.000711468	0.00207131	-0.00202022	-0.000175092	0.00323812	0.00581372	-0.000976866	-0.00355967	-0.00454748	0.00421096	-0.00276775	0.00727314	0.00427034	0.00443325	0.00450364	0.00378863	0.00421877	0.00424198	0.0041549	0.00419998	0.00416363	0.00375548	0.00367147	0.00377304	0.00404345	0.0042127	0.0040814	0.00408076	0.00389787	0.0041407	0.297016	0.862928	0.0202036	0.69379	0.310297	0.0512507	0.864038	0.621891	0.62753	0.962814	0.377795	0.123351	0.809096	0.398119	0.265195	0.302116	0.477662	0.0790027
cg23291376	2	20336282	1237	-0.00391924	0.00383734	-0.00200011	-0.00145397	-0.00110204	0.000646637	0.00519291	-0.00445053	-7.90313e-05	-0.00565701	0.000153806	-0.00107179	0.00778592	-0.00142028	0.00220615	-0.00290268	0.000544463	-0.00197038	0.00416602	0.0043614	0.0044176	0.00383331	0.00464303	0.00447194	0.00407487	0.00428617	0.00415445	0.00388855	0.0039088	0.0042429	0.00426797	0.00431981	0.00403784	0.00389814	0.00411555	0.00404551	0.346825	0.378945	0.650722	0.704467	0.812383	0.885028	0.202531	0.299109	0.984823	0.145728	0.968612	0.800571	0.0681114	0.742319	0.584812	0.456495	0.894752	0.62622
cg05492290	2	20341367	1237	-0.00615153	-0.00507711	0.0010822	0.00422968	0.0050429	-0.00588604	0.00653153	-0.00268342	-0.000913199	-0.00624729	-0.00327465	0.00571467	0.00404332	-0.0028498	-0.00491818	-0.00233861	-0.00317268	0.00226308	0.00378797	0.00438002	0.0042497	0.003517	0.00392533	0.004053	0.0035459	0.00384104	0.00390109	0.00343283	0.00368929	0.00360643	0.00367714	0.00381732	0.00380719	0.00377784	0.00360888	0.0035443	0.104383	0.246395	0.798991	0.229115	0.198895	0.146427	0.0654758	0.484791	0.814916	0.0687793	0.37475	0.113063	0.271514	0.455339	0.196422	0.535894	0.37933	0.523139
cg23589346	2	20341593	1237	0.00155278	0.00182572	0.00300493	0.002839	0.00173997	-0.00141022	0.00253962	-0.00319376	-0.00257766	-0.00366945	-0.0029713	0.000805964	0.0011496	0.00152505	-0.00194694	-0.00342791	0.000278242	-0.00223488	0.00406583	0.00428835	0.00443118	0.00373509	0.00434641	0.00412274	0.0040963	0.00418661	0.00429793	0.00379996	0.00370329	0.00375484	0.00363192	0.00394057	0.00398522	0.00402993	0.00405479	0.00394896	0.702528	0.670297	0.497688	0.447202	0.688918	0.732306	0.535271	0.445552	0.548677	0.334217	0.422356	0.830043	0.751602	0.698747	0.625167	0.394984	0.945292	0.571434
cg00830419	2	20371971	1236	-0.00582607	-0.00256652	-0.00122363	0.00267961	-0.000877174	-0.00126838	0.00758003	-0.000750616	0.000411807	-0.00412551	-0.00513779	0.00648782	0.00158714	-0.00143891	0.00218501	-0.00419469	0.00121545	-0.00120296	0.00393581	0.00462941	0.0041841	0.00368917	0.00403727	0.00400597	0.00336525	0.00391233	0.00394364	0.00360164	0.00378362	0.00380326	0.00384067	0.00402782	0.0035438	0.00395519	0.00362063	0.00366928	0.1388	0.579309	0.769945	0.467628	0.827999	0.751529	0.0242945	0.847853	0.916834	0.252021	0.174494	0.0880347	0.679427	0.72091	0.537516	0.288893	0.737095	0.743028
cg26784486	2	20379056	1237	0.00142709	0.000949916	0.00163026	0.00306294	0.00199904	-0.0019835	0.00114435	-0.00363882	-0.00499886	-0.0050623	-0.00411241	0.000300715	0.000829225	4.46645e-05	-0.00210907	-0.00450983	0.00108454	-0.00235419	0.00418993	0.00440885	0.00435401	0.0036353	0.00415545	0.00413223	0.00403795	0.00425642	0.00417133	0.00375858	0.00362226	0.00381272	0.00391753	0.00416007	0.0039661	0.00407657	0.00392153	0.00404855	0.733404	0.829411	0.708087	0.399476	0.630471	0.631223	0.776871	0.392605	0.230767	0.178024	0.256242	0.937135	0.832364	0.991434	0.594882	0.268605	0.782118	0.56091
cg16746021	2	20380245	1237	0.00413099	0.000923906	0.0033762	0.00555806	0.00501918	-0.00108486	6.05314e-05	-0.00291056	-0.00331724	-0.00589494	-0.00555935	9.05305e-05	-0.000873635	-0.000898072	-0.00427759	-0.00442604	-0.00104933	-0.00277531	0.0045009	0.00458453	0.00470488	0.0039559	0.0044263	0.00443455	0.00446406	0.00462035	0.00438467	0.00401309	0.0038972	0.00403243	0.00414822	0.00443735	0.00419235	0.00431535	0.00424153	0.00443103	0.358716	0.840287	0.473008	0.16002	0.256817	0.806737	0.989181	0.528732	0.449317	0.141853	0.153724	0.982089	0.833196	0.839612	0.307572	0.305056	0.804603	0.531094
cg23679809	2	20382303	1237	0.00397015	0.00102968	0.00239048	0.00332936	0.00381662	-0.00163359	0.00153295	-0.00334743	-0.00348117	-0.00514184	-0.00419327	0.000699284	-0.00180532	0.000520055	-0.00359193	-0.00517399	-0.00131486	-0.00221298	0.00436873	0.00447851	0.00447252	0.00387674	0.00434701	0.00432088	0.0041579	0.00447395	0.004418	0.00393972	0.00380667	0.00390655	0.00395397	0.00422888	0.00410513	0.00423087	0.00398439	0.00412003	0.363473	0.818157	0.593008	0.39045	0.37995	0.70538	0.712363	0.454337	0.430724	0.191849	0.270653	0.857935	0.647971	0.902125	0.381582	0.221362	0.741398	0.591179
cg03559433	2	20382307	1237	0.00354298	0.00363133	0.00290608	0.00167835	0.000624467	-0.00129336	0.00284856	-0.00461852	-0.00517365	-0.00531667	-0.00353591	-0.000270289	0.000621057	0.000849906	-0.00362767	-0.00375819	0.00232404	-0.00312101	0.00572787	0.00604643	0.00593837	0.00499628	0.00576971	0.00565805	0.00558574	0.00595058	0.00590305	0.00514212	0.00508875	0.00521682	0.00512665	0.0057171	0.0054401	0.00561144	0.00530448	0.0054129	0.536212	0.548124	0.624578	0.73693	0.913812	0.819189	0.610072	0.437662	0.380792	0.301162	0.487151	0.958679	0.903578	0.881822	0.504875	0.503025	0.661293	0.564218
cg27582563	2	20384285	1237	-0.00642784	-0.0015249	0.000650346	0.000342473	-0.003748	-0.00493892	0.00303797	0.000984153	0.00152402	0.00163573	0.000815959	0.00283065	0.00117964	-0.00473196	-0.000703139	0.0036286	6.55604e-05	0.00644259	0.00436875	0.00468557	0.00445174	0.00395296	0.00425503	0.00434214	0.00421393	0.00458105	0.00446718	0.00395361	0.00378056	0.00397163	0.00389475	0.00441665	0.00413698	0.00431615	0.00396511	0.00415863	0.141204	0.744844	0.883852	0.93096	0.378404	0.255355	0.47095	0.829899	0.732984	0.679071	0.82912	0.476022	0.761982	0.283994	0.865038	0.400514	0.986808	0.121331
cg04745032	2	20384496	1237	0.00473358	0.00148749	-0.00173205	-0.000224267	0.00180785	0.00086123	-0.00175509	-0.0018602	-0.000535582	-0.00125189	-0.000380816	-0.00286965	-0.00353885	0.000318018	0.000549529	-0.00373169	0.000120267	-0.00445266	0.00416402	0.00434546	0.00427528	0.00360911	0.00404484	0.00403459	0.00382784	0.00409494	0.00415275	0.00358952	0.00360026	0.00368676	0.00377652	0.00402328	0.00389762	0.00381153	0.003756	0.00393355	0.255629	0.732118	0.685381	0.950452	0.65491	0.830967	0.646589	0.649636	0.897381	0.727268	0.915761	0.436353	0.348725	0.936997	0.887877	0.327554	0.974456	0.257647
cg00024046	2	20398358	1237	-0.00160976	0.00116848	0.00373636	-0.000155038	0.00527229	-0.00203498	0.00585927	-0.00484139	-0.000597329	-0.00152426	0.00194472	-0.00154961	-0.00194506	0.000461459	-0.00994528	0.00287169	-0.00507084	0.00240489	0.00472534	0.00503617	0.00507971	0.00440306	0.00525838	0.0048449	0.00436947	0.00466472	0.00463397	0.00399133	0.00444735	0.00455692	0.00422038	0.00458271	0.00484732	0.00421057	0.00443939	0.00457502	0.733356	0.816524	0.462006	0.971911	0.316033	0.674467	0.179935	0.299329	0.897435	0.702542	0.66191	0.733814	0.64489	0.919792	0.0401983	0.495226	0.253354	0.599127
cg05781699	2	20407971	1236	0.00404704	-0.00209783	-0.00193336	0.00418707	0.000496065	0.00130954	0.00433014	-0.00338545	0.00174525	-0.00525215	-0.000654436	3.60455e-05	-0.00177211	0.00231332	-0.00154943	-0.00406725	0.000580242	-0.00225795	0.00505673	0.00508248	0.00508091	0.00460949	0.00520808	0.00487311	0.00472467	0.00491147	0.00495847	0.00433554	0.00433934	0.00451948	0.00437634	0.00477743	0.0046976	0.0047009	0.00452399	0.00484379	0.423521	0.679784	0.703563	0.363689	0.924117	0.788138	0.359407	0.490638	0.724858	0.225736	0.880122	0.993636	0.68553	0.62823	0.741525	0.386925	0.897944	0.641106
cg03809993	2	20409263	1237	0.000445174	0.00458883	0.00694415	0.00349458	0.00230182	-0.000566089	-0.00148102	-0.00219792	-0.0052153	-0.00354083	0.00131583	-0.00260512	0.00112643	0.00290578	-0.00504129	-0.0035886	-0.00329973	-0.00564931	0.00427239	0.00439435	0.00435689	0.0036051	0.0038892	0.00404471	0.00402403	0.00409207	0.00436865	0.00363217	0.00359913	0.00393292	0.00383845	0.0041757	0.00412284	0.00392919	0.00362539	0.00390836	0.917012	0.296367	0.110973	0.332375	0.553952	0.888693	0.71284	0.591188	0.232555	0.329633	0.714666	0.507722	0.769172	0.486505	0.221416	0.361076	0.362732	0.148334
cg13681655	2	20413180	1237	0.0066644	0.000332191	-0.0035518	0.000248674	0.00299305	0.00013088	0.00401068	0.00610255	0.00710977	-0.00585194	-0.00334747	0.00216961	-0.00057819	-0.00340487	0.00386405	-0.00118527	0.00220681	-0.00438964	0.00599271	0.00688326	0.00588653	0.00504594	0.00570434	0.00573286	0.00559625	0.00604713	0.00591658	0.00519677	0.00519057	0.00519315	0.00573893	0.00587185	0.00564375	0.00550667	0.00573726	0.00595876	0.266102	0.961508	0.546258	0.960695	0.599794	0.981786	0.473576	0.312896	0.229491	0.260135	0.518982	0.676106	0.91975	0.562007	0.493558	0.829579	0.700501	0.461323
cg10329928	2	20414196	1237	0.00208392	0.00364511	0.00256337	0.00434995	0.000406317	0.000607854	0.000645468	-0.00199834	-0.00241744	-0.00666496	-0.00318771	-0.0026597	0.000900036	-0.000141937	-0.00357674	-0.00555558	0.00130926	-0.00523656	0.00486213	0.00510619	0.00518215	0.0044881	0.00496251	0.00496091	0.00505226	0.00514222	0.00506941	0.00456736	0.00449754	0.00458554	0.00449599	0.00497073	0.00486273	0.00496797	0.00480323	0.00489815	0.668213	0.475314	0.620845	0.332437	0.934744	0.90248	0.89834	0.697562	0.633457	0.144494	0.478469	0.561901	0.841335	0.97722	0.46201	0.263448	0.785178	0.285029
cg16181011	2	20417099	1237	0.00410218	1.62622e-05	-0.00126952	0.00170368	0.0042505	0.00327982	0.00331146	-0.00302472	-4.56545e-05	-0.00467677	-0.00307664	-0.00318653	-0.00164705	0.00264429	-7.43615e-05	-0.0039763	-0.00133074	-0.00562712	0.00472593	0.00482016	0.00487517	0.00420203	0.0047426	0.00453392	0.00441234	0.00466346	0.00478834	0.00410552	0.00402377	0.0040691	0.00400896	0.00446246	0.00436163	0.00448199	0.00424794	0.00436149	0.385386	0.997308	0.794551	0.685152	0.370125	0.469437	0.452954	0.516596	0.992393	0.254644	0.4445	0.433566	0.681187	0.553473	0.986398	0.374986	0.754077	0.196987
cg18165591	2	20417533	1237	0.00481488	0.00335438	0.00491635	0.00426965	0.00301722	0.000651198	0.00253296	-0.0041161	-0.00454876	-0.00718569	-0.00330081	-0.0026779	0.00120347	-0.000914204	-0.00553419	-0.00569601	-8.72916e-05	-0.0053731	0.00536202	0.00556057	0.00550686	0.00474425	0.0052935	0.00520771	0.00522947	0.00545052	0.00530797	0.00475263	0.0046553	0.00475297	0.0048496	0.00525441	0.0050266	0.00516597	0.00494809	0.00517339	0.369207	0.546347	0.371981	0.36814	0.568687	0.900488	0.628129	0.450143	0.391463	0.13055	0.478297	0.573152	0.804012	0.861875	0.270905	0.2702	0.985925	0.298989
cg22344841	2	20421656	1236	-0.00125038	-0.000624682	0.00680567	0.00458612	-0.000320355	-0.00424971	0.00575097	-0.00159882	-0.00518663	-0.00174922	-0.00445437	0.00354745	0.0034646	0.00109583	-0.00544774	-0.00301555	0.00444456	0.00114025	0.00413895	0.00431543	0.00440467	0.00367405	0.00387187	0.00444088	0.00360875	0.00416671	0.00394025	0.00355295	0.00357449	0.00422116	0.00452592	0.00409065	0.00403199	0.00381842	0.00379412	0.00395943	0.762576	0.884904	0.122321	0.211941	0.934059	0.338592	0.111021	0.701191	0.188066	0.622486	0.212708	0.400687	0.443972	0.788788	0.176654	0.429681	0.241425	0.77336
cg20268689	2	20431435	1234	-0.0102498	3.89022e-05	0.0018213	0.0013643	-0.00240496	-0.0025502	0.00958565	-0.00369394	0.00358933	-0.00644298	-0.00368261	0.00239009	6.02679e-07	-0.00132164	-0.00234157	0.00134611	-2.41304e-05	0.00479778	0.00410714	0.00481771	0.0044443	0.00330749	0.00423744	0.0043587	0.00373571	0.00441701	0.00411747	0.00365278	0.00426666	0.00419592	0.00403014	0.00422458	0.00427786	0.00398901	0.00409728	0.00390374	0.012574	0.993557	0.681949	0.679982	0.57034	0.558492	0.0102893	0.402986	0.383355	0.0777563	0.388075	0.568933	0.999881	0.754398	0.584125	0.735775	0.995301	0.219064
cg06110249	2	20432511	1237	0.0063074	0.000347227	-0.000438266	0.00551137	0.00330998	0.00174223	0.000330103	0.00197741	0.00102447	-0.00790837	-0.00609218	-0.00288694	0.00114334	0.00153061	-0.00388394	-0.00770409	0.00215619	-0.00636487	0.00609947	0.00634179	0.00619561	0.00534277	0.00587265	0.00590728	0.00579443	0.00611483	0.00605569	0.005235	0.00526799	0.00543884	0.0057013	0.00606435	0.00567968	0.00563716	0.00539506	0.00578734	0.301095	0.956336	0.943606	0.30228	0.573009	0.768048	0.95457	0.746408	0.865659	0.130872	0.247496	0.595557	0.841058	0.800736	0.494082	0.171731	0.689407	0.271423
cg25755450	2	20432782	1237	-0.00757811	0.00789542	0.00452719	0.00382841	0.000623351	-0.00435533	0.0057554	-0.00784431	-0.00329954	-0.00446146	0.00158504	0.00185592	0.00536189	-0.00401688	-0.00958788	-0.00106834	-0.00107117	-0.00324274	0.00492737	0.00512577	0.00489235	0.00419761	0.004749	0.00465746	0.00435067	0.00471295	0.00478972	0.00415959	0.00420493	0.00438721	0.0040545	0.00482481	0.00446678	0.00445423	0.00410341	0.00441664	0.124058	0.123478	0.354778	0.361746	0.89557	0.349722	0.185876	0.0960292	0.4909	0.283462	0.706213	0.672274	0.186017	0.4051	0.0318344	0.810448	0.794059	0.462821
cg18614234	2	20434773	1237	0.00356265	0.00245147	0.00294697	0.000823991	0.00211425	-0.00179106	0.00101607	-0.00486643	-0.00467828	-0.00346858	-0.00370096	-0.000596554	-1.89151e-05	-0.000556292	-0.00322117	-0.00307046	0.00134678	-0.00453741	0.00433575	0.00448657	0.00436948	0.00387007	0.00423691	0.00424842	0.00419927	0.00441741	0.00435962	0.00392592	0.00377044	0.00396812	0.00397507	0.0042981	0.0040952	0.00422056	0.00390874	0.00419606	0.411253	0.58479	0.500028	0.831394	0.617774	0.67333	0.808808	0.270615	0.283229	0.376963	0.326311	0.880499	0.996203	0.897019	0.431533	0.466919	0.730429	0.279542
cg15440663	2	20436522	1237	0.00226429	0.00186466	0.000999317	0.00211537	0.0016522	0.00267789	0.00393072	-0.000769091	0.000453384	-0.00848867	-0.00316992	-0.00344695	-0.00233916	0.00216895	-0.00641004	-0.00538364	0.000696179	-0.00503237	0.00543546	0.00586839	0.00583308	0.00499225	0.00556824	0.00543591	0.00556013	0.00571577	0.0057705	0.00498311	0.00482782	0.00503916	0.00485492	0.00554881	0.00523459	0.00533234	0.00498568	0.00523673	0.676987	0.750677	0.863973	0.671762	0.766681	0.622274	0.479599	0.892963	0.937375	0.0884769	0.511443	0.493954	0.629939	0.695882	0.220743	0.312677	0.888948	0.336565
cg05331182	2	20488928	1237	0.00197809	0.00228363	0.000190535	0.00360524	0.000303701	-0.00529399	0.00266333	-0.00373299	0.00193179	-0.00434234	-0.000587594	0.00315631	-0.000554746	0.000642945	-0.00410023	-0.00340833	8.20598e-05	-0.000605191	0.00442685	0.0045931	0.00441325	0.00388059	0.00418861	0.00426191	0.0042213	0.00432241	0.00456586	0.00412215	0.00381692	0.00387197	0.00387444	0.00435466	0.00405845	0.0042206	0.00407715	0.0041713	0.654991	0.619057	0.965563	0.352866	0.942199	0.214176	0.528088	0.387787	0.672226	0.29215	0.877654	0.414976	0.886147	0.882623	0.312355	0.419353	0.983942	0.884644
cg05779818	2	20514510	1237	-0.00440748	0.00177578	0.00529773	0.00272597	-0.00209845	-0.00650382	-0.00403289	0.00170449	0.000990867	0.000875033	-0.00373324	0.0064339	0.001507	-0.00219936	-0.00523141	0.00431889	-0.0043106	0.00389096	0.00429629	0.00439898	0.00443172	0.00367849	0.00441306	0.00452752	0.00432918	0.00420677	0.00442127	0.00386746	0.00386417	0.00402841	0.00409597	0.00425466	0.00426272	0.00418374	0.00384409	0.00403683	0.304948	0.686448	0.231926	0.458658	0.634424	0.150858	0.351564	0.685346	0.822669	0.821003	0.333986	0.110237	0.712931	0.605206	0.21973	0.30193	0.262136	0.335113
cg03734252	2	20527084	1237	0.00246858	0.000743901	-7.88776e-05	0.00536805	0.00192177	0.00148785	0.0057643	-0.00652419	-0.00476497	-0.00673427	-0.00456445	-0.00274215	-0.000397944	0.00224518	-0.0031765	-0.00783344	0.000135213	-0.00564283	0.00679057	0.00715704	0.00717121	0.00586553	0.00690762	0.00683998	0.00652857	0.00693938	0.00676584	0.00610806	0.00603352	0.00624595	0.00615388	0.00673539	0.00655967	0.006562	0.0061769	0.0064271	0.716208	0.917217	0.991224	0.360094	0.780852	0.827801	0.377271	0.347131	0.481265	0.270235	0.44934	0.660641	0.94844	0.738877	0.628211	0.232572	0.982536	0.379958
cg11312357	2	20527645	1237	0.000974105	-0.00168404	-0.00431081	0.00416674	-0.00132639	0.00256486	0.00455445	-0.00461035	-0.00244859	-0.00902309	-0.00337187	-0.00164284	-9.19536e-05	0.00180423	-0.00325395	-0.00685804	0.00380756	-0.0027304	0.00555004	0.00586789	0.0057609	0.00468776	0.00570404	0.00533406	0.00544923	0.00572829	0.00551654	0.00506575	0.00525063	0.00509588	0.00522292	0.0058178	0.00534984	0.00534343	0.00528627	0.00562505	0.860676	0.774118	0.454286	0.374081	0.816122	0.630626	0.403269	0.420913	0.657141	0.0748803	0.520754	0.747161	0.985953	0.756468	0.543033	0.199334	0.471357	0.627393
cg03174043	2	20548412	1235	-0.0119521	-0.00629128	0.00233499	-0.000546838	0.00102492	-0.00499669	0.0148114	-0.00207881	-0.00086403	-0.00340931	-0.00318174	0.00540241	0.00938591	0.00195582	-0.00171124	-0.00139185	-0.00161529	0.00215304	0.00378698	0.00424325	0.00411073	0.00342502	0.00378173	0.0043339	0.00340056	0.00401153	0.00374425	0.00324538	0.00397215	0.00346521	0.00353124	0.00388789	0.00352874	0.00354457	0.00364451	0.00358195	0.00159892	0.138166	0.570019	0.873149	0.786377	0.248939	1.32713e-05	0.604314	0.8175	0.293483	0.423124	0.118986	0.00786147	0.614925	0.627716	0.694562	0.657611	0.547786
cg15005441	2	20553087	1237	-0.00495301	-0.00363297	0.00138602	0.0030528	0.00135059	-0.000624371	0.00748842	-0.00169147	-0.000792129	-0.00306346	-0.00524375	0.00498274	0.00598981	-0.00500382	-0.00125253	-0.000348281	0.000645312	-5.85263e-06	0.00389222	0.00401698	0.00423425	0.00346585	0.00382366	0.00392693	0.00344725	0.00372642	0.00368992	0.00330401	0.0035575	0.00337757	0.0036735	0.00370317	0.00371718	0.00359516	0.00360975	0.00341747	0.203181	0.365781	0.743414	0.378414	0.723924	0.873671	0.0298339	0.649891	0.830022	0.353825	0.140482	0.140147	0.102986	0.176623	0.736149	0.922826	0.858119	0.998634
cg10695013	2	20553543	1237	-0.00122943	-0.0015668	0.00670686	0.000916316	0.0022872	-0.00642647	0.00181669	-0.000442747	-0.0015483	-0.000900143	0.00142744	0.0056112	-0.00145222	-0.00151397	-0.00308002	-0.00257007	0.00251712	0.00348179	0.00449205	0.00476904	0.00477405	0.00382574	0.00419278	0.00436765	0.00408316	0.0044808	0.00458558	0.00369554	0.00356043	0.0040083	0.00389662	0.00440911	0.00410107	0.00379643	0.00373676	0.00400292	0.784323	0.742506	0.160063	0.810708	0.585404	0.141189	0.656375	0.921289	0.735631	0.80756	0.68848	0.161545	0.709381	0.731318	0.452636	0.498426	0.50056	0.384403
cg02977478	2	20601663	1237	0.00493898	-0.00470047	0.00444341	0.0119032	-0.00422333	-0.00789731	-0.00596975	0.00350442	0.00550386	-0.0109713	0.00483088	0.000176695	0.00326622	0.00492006	-0.00106511	-0.0103996	-0.00143667	-0.00271965	0.00463631	0.00500529	0.0050808	0.00448304	0.00473067	0.00490158	0.00483253	0.00495019	0.00483786	0.0046625	0.00421687	0.00441113	0.0046179	0.0047036	0.00484019	0.0045263	0.00428796	0.00454681	0.286748	0.347679	0.38182	0.00792693	0.371988	0.107141	0.216709	0.478985	0.255261	0.0186183	0.251957	0.968048	0.479383	0.295552	0.825828	0.0215843	0.737589	0.549743
cg15947513	2	20602466	1235	-0.00211265	-0.000288357	0.00106044	-0.00205304	-0.00454242	-0.00468136	0.000143992	0.00252037	-0.00013739	0.00124932	0.00260271	0.00300119	0.00160632	-0.00704461	-0.000507488	0.00661548	0.00283944	0.00587186	0.00433457	0.00467951	0.00455043	0.00372104	0.00444062	0.00436559	0.00415102	0.00449902	0.00465227	0.00378951	0.00381695	0.00391339	0.0038767	0.00424064	0.00428719	0.00428638	0.00402101	0.0040683	0.625978	0.950864	0.815729	0.581127	0.306343	0.283571	0.972328	0.57534	0.97644	0.741643	0.495315	0.443139	0.678616	0.0966708	0.905772	0.122741	0.480094	0.14893
cg09760598	2	20615535	1236	-0.00108291	-0.000194211	0.00154359	0.00148372	-0.00202638	-0.00364413	0.00423948	-0.00293235	-0.00279921	-0.00653339	-0.00113506	0.00264366	0.00341432	0.00111985	-0.00192978	-0.00414614	0.00372649	-0.00174275	0.00446439	0.00475748	0.00480547	0.00409256	0.00466563	0.0046	0.00456238	0.00458508	0.00465539	0.00398078	0.00389758	0.00392818	0.00406392	0.00446075	0.00440666	0.00448437	0.00411163	0.00442692	0.808342	0.967438	0.748047	0.716948	0.664056	0.428243	0.352772	0.522471	0.547651	0.100749	0.770882	0.500947	0.400822	0.801778	0.661442	0.355186	0.364762	0.693824
cg16564994	2	20621899	1237	0.00414454	-0.00671773	0.00614195	-0.000893857	0.0025879	-0.0123991	0.000875997	-0.0026735	0.00377814	0.00498132	-0.00464285	0.00701542	-0.0043583	-0.00694073	-0.00715886	-0.00509501	-0.00812621	0.00368145	0.00494551	0.00587059	0.00549587	0.00557864	0.00543883	0.0063307	0.00534196	0.00559023	0.0049825	0.00505462	0.00483428	0.00514585	0.00498492	0.00530794	0.00520199	0.00495854	0.00499485	0.00549243	0.402008	0.252498	0.263756	0.872701	0.634202	0.0501639	0.869744	0.632475	0.448282	0.32438	0.336852	0.172783	0.381957	0.191004	0.168767	0.304175	0.103754	0.50268
cg17125688	2	20646181	1237	0.00573472	0.00227738	-0.00331114	0.00267103	0.00451952	0.00521044	-0.00414228	-0.00370026	-0.000946004	-0.00371893	-0.00517295	-0.00474859	-0.00364547	0.00353864	1.04522e-05	-0.00454656	0.000106625	-0.00615988	0.00563434	0.0057601	0.00589568	0.00498148	0.00572476	0.00545432	0.00552693	0.00570623	0.00546401	0.00504527	0.00495898	0.00510963	0.00526385	0.00548713	0.00534979	0.00547025	0.00509595	0.00539757	0.308766	0.692568	0.574374	0.591826	0.429838	0.339433	0.453573	0.516688	0.862546	0.461054	0.29688	0.352712	0.488593	0.518993	0.998441	0.405892	0.983307	0.253774
cg16258854	2	20648194	1237	0.00580011	-0.000958419	0.000118832	0.00262848	0.00275312	0.00171148	0.000420894	-0.00139061	-0.0026469	-0.0032072	-0.00480041	-0.00258131	-0.00165055	0.0013269	-0.00263113	-0.00321261	-0.00104619	-0.00473453	0.00443774	0.00464003	0.00476501	0.00402071	0.00457765	0.00445187	0.0042819	0.00457019	0.00454177	0.00406383	0.00393964	0.00406516	0.00414189	0.00439668	0.00434088	0.00435652	0.00426413	0.00442874	0.191214	0.836358	0.980104	0.513283	0.547556	0.700652	0.921697	0.760916	0.560034	0.429992	0.223039	0.525438	0.69026	0.762807	0.544429	0.460863	0.806188	0.285049
cg15078203	2	20650041	1236	-0.00715683	-0.00662808	-0.00295117	0.000216758	-0.00116851	-0.00440741	0.00791808	0.00161826	0.00344543	-0.00440064	-0.00275352	0.0032081	0.00585711	-0.00356614	-0.00102337	0.00418466	-0.00099013	0.00379615	0.004061	0.00417398	0.00410987	0.00344564	0.00380488	0.00421735	0.00343304	0.00403516	0.00372813	0.00344804	0.00386369	0.00395424	0.0036682	0.00361957	0.00377718	0.00371594	0.00366608	0.0036321	0.0780131	0.112297	0.472714	0.94984	0.758761	0.295993	0.0210864	0.68839	0.355398	0.201859	0.476052	0.417189	0.110327	0.324507	0.786441	0.260107	0.7871	0.295947
cg10936796	2	20650757	1237	-0.00252171	0.00338182	-0.00719046	0.0015892	-0.00318238	-0.00807912	0.00643467	-0.00149186	0.00257385	-0.00614147	-0.00497058	0.00145555	0.00440231	-0.00221413	0.0003928	0.00139663	0.00369622	-0.00202586	0.00416526	0.00431622	0.00426808	0.00385255	0.00409021	0.00424121	0.0037722	0.00415751	0.00413508	0.00370186	0.00369487	0.00388166	0.00407704	0.00408582	0.00391673	0.00380211	0.00406124	0.00399526	0.544904	0.433324	0.0920451	0.679969	0.43654	0.0567915	0.0880424	0.719719	0.533651	0.0971112	0.17854	0.707675	0.28024	0.587883	0.920116	0.713372	0.362759	0.612109
cg05904364	2	20650792	1237	0.00177376	0.00059687	0.00180718	0.00285047	0.00153613	-0.00300466	0.00571862	-0.00333793	-0.00475586	-0.00592325	-0.00278528	0.00123889	-0.00122757	0.00104924	-0.00286001	-0.00149455	-0.000421674	-0.00235543	0.004353	0.00436297	0.00440772	0.00379688	0.00423733	0.00433333	0.00408703	0.00430003	0.00427949	0.00369311	0.00353649	0.00387087	0.0039456	0.00413106	0.00400532	0.0041036	0.00385198	0.00403081	0.683655	0.891186	0.681803	0.45281	0.71696	0.488069	0.16175	0.437597	0.266434	0.108744	0.43094	0.748926	0.755707	0.799504	0.475195	0.715705	0.91283	0.55898
cg19889954	2	20657669	1237	0.0053904	-0.00259716	0.00799819	0.00772556	-0.00215902	-0.0057731	0.00218047	0.00192047	-0.00811075	-0.00944995	-0.00130322	0.00121385	0.000676386	0.0044186	-0.00709853	-0.00772253	0.0020205	0.00129368	0.00611194	0.00620139	0.00603204	0.00516776	0.00575172	0.0055499	0.00544648	0.00582231	0.00602561	0.00510907	0.0049575	0.00528953	0.00538038	0.00584361	0.00534692	0.00535677	0.00537632	0.00506111	0.377806	0.67536	0.184856	0.134926	0.707385	0.298239	0.688902	0.741516	0.178287	0.0643651	0.792644	0.818494	0.899959	0.449564	0.184313	0.149404	0.707054	0.798251
cg01514552	2	20665825	1231	0.00060287	0.00179895	0.000190414	0.00586462	0.00263105	0.00107047	0.00430278	-0.0039269	-0.000788436	-0.00433987	-0.00226625	-0.00157229	0.00151076	0.00194372	-0.00528929	-0.0073288	0.00127582	-0.00139218	0.00432072	0.00462308	0.00443155	0.00369928	0.00443165	0.00432286	0.00438378	0.00438527	0.00433967	0.0038895	0.00363646	0.00387354	0.00404256	0.00424918	0.00411925	0.00411209	0.00409794	0.00412059	0.889031	0.697185	0.965727	0.112889	0.552717	0.80442	0.326336	0.370533	0.855833	0.264512	0.533152	0.684813	0.708617	0.647359	0.199128	0.0747072	0.755548	0.73547
cg25759020	2	20667167	1237	0.00576701	0.00301478	-0.00321954	0.00251989	-0.00227737	0.00298192	0.00161965	-0.00465685	0.001435	-0.0061484	-0.000866412	-0.00519641	-1.49763e-05	0.00336738	-0.00161952	-0.00639638	0.000157532	-0.00584371	0.00618516	0.00636513	0.00633104	0.00568103	0.00639893	0.00634808	0.00600684	0.00623894	0.00626018	0.00570378	0.0055172	0.00556139	0.0054614	0.00609902	0.00586779	0.00599963	0.00559407	0.00584474	0.351133	0.635756	0.611079	0.657359	0.721917	0.638544	0.787442	0.455416	0.818692	0.281055	0.875215	0.350112	0.997812	0.580868	0.782547	0.286365	0.977534	0.317396
cg18301717	2	20688014	1237	0.00363359	0.0023229	0.0024482	0.00297617	0.00233005	-0.00229998	0.00193389	-0.00494544	-0.0033518	-0.00617342	-0.00413914	0.00144779	-0.00134359	0.000207195	-0.00442414	-0.00332056	-8.24401e-05	-0.00171194	0.00568534	0.00587264	0.00589791	0.00500586	0.00566871	0.0055471	0.00548113	0.00573758	0.00551388	0.00495761	0.00488352	0.00522474	0.00512814	0.00552425	0.00535261	0.00547042	0.00522005	0.00543494	0.522748	0.69244	0.678071	0.552152	0.681045	0.678415	0.724218	0.388721	0.543265	0.213043	0.396676	0.781702	0.793319	0.970081	0.408498	0.543849	0.9874	0.752771
cg24236935	2	20690701	1237	0.00705893	0.000756396	0.0017094	0.00262778	0.00576898	-0.000458534	-0.00151359	-0.000771188	-0.00480084	-0.00486729	-0.00594652	-0.00256201	-0.00145585	0.00434341	-0.00138272	-0.00911676	-0.00196332	-0.00389702	0.00479218	0.0049694	0.00481478	0.00405179	0.0046676	0.00470165	0.00463629	0.00486191	0.00443678	0.00428159	0.00406908	0.00453113	0.00454629	0.00477494	0.00485586	0.00457637	0.00454755	0.0046221	0.140748	0.879021	0.722567	0.516631	0.216473	0.922308	0.744073	0.87397	0.279228	0.255625	0.143908	0.571785	0.748796	0.363021	0.775834	0.0463559	0.665937	0.399156
cg02715883	2	20696032	1235	0.00420178	0.00158237	0.000432042	0.00564988	0.00281625	0.00213228	0.00225492	-0.00227463	-0.000529183	-0.00631946	-0.00193886	-0.00307032	0.000652148	0.00167911	-0.00480087	-0.00705739	0.00150129	-0.00454877	0.00460918	0.00473969	0.00460892	0.0039354	0.00468078	0.00462517	0.00464935	0.00460585	0.00468756	0.00397624	0.0039806	0.00402477	0.00401906	0.00447013	0.00433583	0.00436659	0.0042481	0.00425184	0.361974	0.738488	0.925315	0.151101	0.5474	0.644788	0.627679	0.621407	0.910117	0.111991	0.626203	0.44555	0.871098	0.707193	0.268184	0.106045	0.723787	0.284693
cg04189751	2	20696327	1237	0.00302121	0.00143451	-0.00489157	0.00367234	0.00199947	0.000230437	0.0100067	-0.00141144	0.00308134	-0.00145187	-0.00457851	0.00286688	0.00164049	-0.000877265	0.000456469	-0.000927468	-0.00350303	0.00231155	0.00506501	0.00538123	0.00549875	0.00479561	0.00540145	0.00538849	0.00455334	0.00523768	0.00501371	0.00449593	0.00453786	0.00463794	0.00507636	0.00529904	0.00501165	0.00490904	0.00502987	0.00505061	0.55085	0.789796	0.373692	0.443813	0.711254	0.965889	0.0279742	0.787561	0.538831	0.746748	0.312995	0.536485	0.746573	0.86851	0.927428	0.850147	0.48615	0.647184
cg26728983	2	20702058	1237	0.0120667	-0.00170324	0.00285778	0.00381093	0.00488371	0.00230668	-0.00473225	-0.00124947	-0.00538614	-0.00538123	-0.00750645	-0.00554586	-0.00574384	0.00521467	-0.0046718	-0.00543717	0.000268953	-0.00596597	0.00575931	0.00607249	0.00577674	0.00508649	0.00587856	0.00568615	0.00548402	0.00584379	0.00568526	0.00509584	0.00518064	0.00520587	0.00533986	0.00600951	0.00533182	0.00557862	0.00541347	0.00539635	0.0361565	0.779105	0.620809	0.453721	0.406106	0.684987	0.388184	0.830693	0.343442	0.290966	0.147354	0.286736	0.282082	0.385539	0.380914	0.329736	0.960376	0.268918
cg00287753	2	20709840	1237	0.00255249	0.00110835	0.004242	0.00270478	0.000952276	-0.0031922	0.000576507	-0.00245818	-0.00571622	-0.00390187	-0.00441975	0.00125236	0.000398806	0.00269437	-0.00429066	-0.00471653	0.00279961	-0.0021761	0.00412924	0.00425855	0.00407457	0.00363971	0.00401069	0.00405575	0.00385685	0.0042611	0.00408944	0.00371962	0.00355185	0.00370441	0.00381307	0.00420722	0.00400993	0.00410436	0.00379202	0.00397024	0.536475	0.79466	0.297834	0.457402	0.81232	0.431235	0.881178	0.564015	0.162173	0.294179	0.21337	0.735308	0.916702	0.521901	0.284616	0.250495	0.460339	0.583621
cg18588145	2	20709954	1218	-0.009534	-0.0038374	0.000426237	0.000495055	-0.00131141	-0.00649919	0.0102516	-0.00281225	0.00158114	-0.00211594	0.00158172	0.0108406	0.00330302	0.000344894	0.00140359	9.58797e-05	-0.00240564	0.00258747	0.00368138	0.00425452	0.00429479	0.00339544	0.00372453	0.00411786	0.00358251	0.00417405	0.00384186	0.00326282	0.00380595	0.00355441	0.00360385	0.0037634	0.00386054	0.00359826	0.00356853	0.00348186	0.00960358	0.36708	0.920944	0.884079	0.724763	0.114498	0.00421569	0.500474	0.680665	0.516662	0.677708	0.0022891	0.359391	0.926981	0.716176	0.978742	0.500231	0.457404
cg02153681	2	20714818	1237	0.00770971	-0.00122648	-0.00114056	0.00383169	0.00495369	0.004682	0.000439045	-0.000631426	0.00012039	-0.0071645	-0.00483644	-0.00524024	-0.00272007	0.00351921	-0.002469	-0.00621335	0.000633588	-0.00689547	0.00629048	0.00657726	0.0064741	0.00537852	0.00636484	0.00602102	0.00614386	0.00648946	0.00651613	0.00560777	0.00541387	0.0056187	0.00552141	0.00645447	0.00593197	0.00612703	0.00576021	0.00587215	0.220343	0.852074	0.860158	0.476214	0.436398	0.436799	0.943031	0.922488	0.985259	0.20139	0.371674	0.351004	0.622267	0.585591	0.67725	0.310541	0.912414	0.240288
cg05890804	2	20716912	1233	0.00276018	-0.000243394	-0.00147444	0.00268708	0.000903736	0.00138479	0.00207552	-0.00198092	0.000685463	-0.00380994	-0.00203906	-0.000535435	0.000768262	0.00257127	-0.00147877	-0.00371805	0.00201383	-0.00283476	0.00489485	0.00514118	0.00491403	0.00394485	0.00491645	0.00459045	0.00477552	0.00501527	0.0051481	0.00418042	0.00422132	0.00427609	0.00407285	0.00487729	0.00447819	0.00455928	0.00449465	0.00451985	0.572826	0.962241	0.764141	0.49577	0.854156	0.762906	0.66384	0.692859	0.894076	0.362096	0.629068	0.900352	0.850383	0.59806	0.741236	0.414791	0.654117	0.530542
cg12222906	2	20738909	1236	0.00979387	-0.00341681	0.00348586	-0.00281451	0.00222185	0.000463405	0.00573757	0.00164366	0.000775317	0.00189733	-0.000549253	-0.000214735	-0.00151935	-0.00341795	-0.000489863	0.0123999	-0.000393062	0.00136663	0.00504313	0.00512399	0.00502977	0.00435765	0.00533285	0.00490748	0.0049131	0.00477718	0.00457895	0.00453295	0.00481976	0.00442471	0.00463857	0.00468929	0.00462839	0.00495952	0.00464647	0.00431475	0.0521344	0.504884	0.488281	0.518359	0.676946	0.924769	0.242883	0.730798	0.865543	0.675536	0.909271	0.961293	0.743254	0.466072	0.91571	0.0124112	0.932584	0.751446
cg20111123	2	20751211	1237	0.00230154	0.00457023	-0.000640389	-0.00122727	-0.000304376	6.8417e-05	-0.00088129	-0.00458805	-0.00201022	-0.004036	-0.00020701	0.000797509	0.00233936	0.000793585	0.00105855	-0.00244455	0.000946254	-0.00209805	0.00462753	0.00488401	0.00485911	0.00408969	0.00465642	0.0046384	0.00436866	0.00469733	0.00462721	0.0040686	0.0041835	0.00440487	0.00415903	0.00452584	0.00446526	0.00443702	0.00424112	0.0043792	0.618936	0.3494	0.895149	0.76411	0.947882	0.988232	0.840128	0.3287	0.663973	0.321204	0.960535	0.856327	0.573791	0.860808	0.812607	0.581672	0.823447	0.631871
cg23176316	2	20784406	1237	0.00362026	0.00230171	0.00163487	0.0019173	0.000933607	-0.00271359	0.00206579	-0.005229	-0.0056562	-0.00477249	-0.00304021	0.00345176	0.000214595	0.000117079	-0.00285502	-0.00524562	0.00178243	-0.00389153	0.00505716	0.00521595	0.00508229	0.00441349	0.00488347	0.00495034	0.00470956	0.00518374	0.00497296	0.00452058	0.00429556	0.00453803	0.00458524	0.00495931	0.00469682	0.0048966	0.00461522	0.00476694	0.474073	0.659008	0.747694	0.663984	0.848387	0.58358	0.660924	0.313104	0.255374	0.291093	0.479097	0.446878	0.962672	0.981165	0.543278	0.284044	0.699344	0.414296
cg10149296	2	20795912	1237	0.00253623	-0.00207564	-0.000770659	0.00273569	0.00163816	-0.00452269	0.000320746	0.000518407	-0.00423574	-0.00577306	-0.00188754	0.00425949	0.00181838	0.00352004	-0.0033718	-0.00731375	-0.00104718	-0.0024286	0.00524808	0.00572144	0.00535226	0.00463155	0.00544364	0.00520237	0.00499255	0.00541869	0.00511262	0.00482171	0.00465811	0.00481249	0.00491683	0.00515506	0.00499831	0.00503704	0.00466237	0.00509607	0.628906	0.716767	0.88551	0.554746	0.763467	0.384655	0.948775	0.923782	0.407394	0.231187	0.685319	0.376107	0.71151	0.494713	0.499938	0.146504	0.822288	0.633673
cg07617149	2	20821919	1237	0.00324959	0.00116107	0.000791677	0.00430521	0.000346966	0.000293928	0.000379327	-0.00234219	-0.00286929	-0.00380909	-0.00313369	-0.00378702	-0.000430003	0.00088564	-0.0036253	-0.00552614	-0.000197817	-0.00252635	0.0043856	0.00457545	0.00462298	0.00398459	0.00456021	0.00444711	0.00427807	0.0045589	0.0043853	0.00408066	0.00388601	0.00420214	0.00404535	0.00427127	0.00424602	0.00445285	0.00417771	0.00425658	0.458713	0.799681	0.864029	0.279935	0.939351	0.947303	0.929346	0.607418	0.51292	0.350588	0.420011	0.367475	0.915348	0.835738	0.39321	0.214593	0.962234	0.552835
cg05481257	2	20870211	1237	0.00470569	0.00324138	-0.000936023	0.00187282	0.0012385	0.00206346	-0.00111734	-0.00190625	-0.00403796	-0.00643801	-0.00208485	-0.00216105	-0.00100226	0.00646661	0.00101457	-0.0051558	0.001315	-0.00574428	0.00619348	0.00636617	0.0062727	0.00525488	0.00613048	0.00583449	0.00601078	0.00615029	0.0061861	0.00553959	0.00533256	0.00542775	0.00556197	0.0059898	0.00583896	0.00573473	0.00556849	0.00563793	0.447386	0.610643	0.881379	0.721543	0.839898	0.723589	0.852532	0.756603	0.513919	0.245162	0.695822	0.69052	0.856997	0.280319	0.862056	0.368626	0.813316	0.308268
cg07755735	2	20870362	1233	-2.87964e-05	0.00233412	0.0034549	0.00529862	0.00165953	0.00127552	0.00158604	-0.00428427	-0.00129728	-0.00789619	-0.000480428	-0.0018173	-0.000562998	0.00349417	-0.00250664	-0.00471711	-0.00162144	-0.00515554	0.00456906	0.00482547	0.00482806	0.0039932	0.00492551	0.0044421	0.00459523	0.00475205	0.00464185	0.00417218	0.00410939	0.00409875	0.004209	0.00445024	0.00451294	0.00463042	0.00442671	0.00456863	0.994971	0.628593	0.474246	0.184537	0.736174	0.774003	0.729982	0.367289	0.779881	0.0584138	0.906932	0.657491	0.893592	0.432357	0.578598	0.308335	0.714152	0.259123
cg14780466	2	20870812	1237	0.007908	0.00112861	0.00125722	0.00594763	0.00453397	0.00374106	-0.00149634	-0.00250231	-0.00228625	-0.0095755	-0.00276167	-0.00112361	-0.0012706	0.00350818	-0.00138703	-0.00746786	-0.00055841	-0.00839379	0.00606081	0.00658605	0.00614196	0.00540455	0.00592171	0.00599759	0.00579999	0.00616575	0.00603185	0.00551268	0.00522722	0.0053544	0.00532254	0.00593724	0.00581736	0.00593858	0.00545965	0.0058362	0.191969	0.863938	0.837811	0.27112	0.443884	0.532786	0.796414	0.68486	0.704666	0.0823879	0.597274	0.833786	0.811322	0.554602	0.811548	0.208567	0.918535	0.150369
cg10553204	2	20871195	1237	-0.00298275	-0.000608286	0.0040774	0.000908507	-0.000948672	-0.00440316	0.00286153	-0.00148197	-6.43093e-06	-0.000123433	0.00158798	0.00336561	-0.00135492	-0.00209803	-0.000392321	0.00690347	-0.00403463	0.00804173	0.00440945	0.00496305	0.00438584	0.00392793	0.00446547	0.00440033	0.00421371	0.00454443	0.00439429	0.0037921	0.00381397	0.00397359	0.00411955	0.00447827	0.00416604	0.00422881	0.00408947	0.00412927	0.498759	0.902453	0.35254	0.817086	0.831759	0.317	0.497074	0.744343	0.998832	0.974033	0.677147	0.396999	0.742232	0.639434	0.924973	0.102577	0.323844	0.0514755
cg01214817	2	20875550	1237	-0.00742188	-0.00421387	0.00215368	0.00146471	-0.00520098	-0.00526765	0.0044424	0.00411412	0.00373352	-0.00334856	-0.000297307	0.00556304	0.00255032	-0.000107074	-0.00450623	0.000900894	-0.00583911	0.00705886	0.00379648	0.00400057	0.00408651	0.00327056	0.00370235	0.00395301	0.00349133	0.00370961	0.00375047	0.00333511	0.00343243	0.00343707	0.00342861	0.00357936	0.00348904	0.00354048	0.00360585	0.00355033	0.0505905	0.292196	0.598179	0.654263	0.160087	0.182673	0.203227	0.267412	0.319503	0.315363	0.930976	0.105546	0.456977	0.976135	0.196518	0.799144	0.105373	0.046787
cg15033222	2	20927951	1237	0.00793963	0.00588515	-0.000887248	0.000717665	0.00153678	0.00433965	-0.00404737	-0.00286228	-0.00367284	-0.00373628	-0.00142724	-0.00351507	-0.00196235	0.000117606	-0.00285944	-0.00435144	0.00120147	-0.00538456	0.00531657	0.00548597	0.00539147	0.00474093	0.00522649	0.00505636	0.00514379	0.00535283	0.00520481	0.00469244	0.004472	0.00473703	0.00479542	0.00524537	0.00500125	0.00507907	0.00467958	0.00508032	0.135339	0.283377	0.869286	0.879679	0.76873	0.390752	0.431372	0.592841	0.480398	0.425895	0.749612	0.458062	0.682382	0.982112	0.567495	0.391589	0.797374	0.289196
cg24502490	2	20981591	1234	-0.00132843	0.00217125	-0.00914074	-0.000646356	-0.00528756	0.000403373	0.00173182	0.000646424	0.00569309	-0.00433748	0.00262783	-0.00292478	0.000123425	0.00660655	0.00229619	-0.00468245	0.00250623	-0.00162015	0.00390417	0.0040525	0.00397471	0.00333706	0.0039953	0.00372714	0.00385155	0.00391742	0.00398845	0.00337681	0.00346513	0.00346704	0.003793	0.00392462	0.00381515	0.00361811	0.00379054	0.00371539	0.733661	0.59211	0.0214637	0.846418	0.185687	0.913817	0.652968	0.868934	0.153467	0.19897	0.448234	0.398895	0.974041	0.0923057	0.547267	0.195608	0.508498	0.662789
cg19428444	2	21023690	1236	0.000200596	0.00464075	0.00577952	0.00363158	0.000163396	-0.00127448	0.0034323	-0.00403272	-0.00484923	-0.00596507	-0.0018346	-8.64095e-05	-1.10062e-05	-0.00108592	-0.00420512	-0.00330503	0.00122893	-0.00391645	0.00403577	0.00424198	0.00426857	0.00369172	0.00412927	0.00414316	0.00395465	0.00416881	0.00406661	0.00371816	0.00368927	0.00374004	0.00364296	0.00403565	0.00386931	0.00409581	0.00381779	0.00391674	0.960358	0.273953	0.175746	0.325259	0.968436	0.758379	0.385441	0.333366	0.233085	0.108647	0.618993	0.981567	0.997589	0.787867	0.277131	0.419707	0.747532	0.317347
cg15726514	2	21023697	1237	0.00482165	-0.00129233	-0.00399643	0.00545666	0.00197656	0.00318014	0.000885348	-0.00304658	-0.000101512	-0.0112773	-0.0050714	-0.00301338	0.00150018	0.00326019	-0.00165058	-0.00557416	0.003262	-0.00479528	0.00625212	0.00631808	0.00633508	0.0052708	0.0063705	0.00622383	0.00616178	0.00625869	0.00625447	0.00524774	0.00540875	0.00547002	0.00568974	0.00611475	0.0057845	0.00566235	0.00577588	0.00575022	0.440587	0.837928	0.528145	0.300546	0.756358	0.609378	0.88575	0.626418	0.987051	0.0316355	0.348436	0.581709	0.792038	0.593917	0.77538	0.324907	0.572235	0.404321
cg14999113	2	21023886	1237	0.00246804	0.00511714	0.00373136	0.00393596	0.000911616	-0.00148274	0.00162879	-0.00279542	-0.00238033	-0.00566292	-0.00240457	0.000180897	0.00118044	0.000983381	-0.00219168	-0.00345964	0.000984603	-0.00566105	0.00456424	0.00479643	0.00462446	0.00413363	0.00452179	0.00469877	0.00433471	0.0046446	0.00446385	0.00411374	0.00401694	0.00423552	0.00432954	0.00453064	0.00441611	0.00449371	0.0042903	0.0043657	0.58869	0.286033	0.419738	0.341006	0.840226	0.752338	0.707099	0.547265	0.593864	0.16864	0.549434	0.965933	0.785123	0.828168	0.619688	0.441368	0.818484	0.194731
cg09835161	2	21023915	1237	0.00337897	-0.000137226	0.000675358	-0.000974789	-0.000429027	0.0020887	0.00462678	-0.00352834	-0.00209405	-0.0054244	-0.000548415	-0.00468383	-0.00177278	0.000722288	-0.00415164	-0.00142806	0.00169952	-0.00191411	0.00548607	0.00580435	0.00577982	0.0047078	0.00537437	0.00541	0.00513125	0.00526894	0.00552708	0.00457348	0.00476907	0.00489325	0.00497419	0.0053547	0.00519976	0.00511098	0.00493947	0.00516117	0.537949	0.981138	0.906981	0.835964	0.936374	0.699437	0.367223	0.503082	0.704784	0.2356	0.90845	0.338465	0.721544	0.8927	0.424621	0.77993	0.730794	0.710736
cg23603877	2	21229936	1237	0.00363847	-0.00349916	0.00334473	-0.000944976	-0.00469758	-0.0163458	-0.00225557	-0.000359559	-0.00615872	-0.00224304	0.00146905	0.00533706	-0.00524809	-0.00403572	-0.00546205	-0.00280494	-0.0034699	0.00471219	0.00544201	0.00628301	0.00560002	0.00477551	0.00556702	0.00568488	0.00526704	0.00618885	0.00553461	0.0049727	0.00502929	0.00519295	0.00504713	0.00564673	0.00530732	0.00518405	0.0051484	0.0054289	0.503757	0.57758	0.550326	0.843139	0.398768	0.00403624	0.668475	0.953671	0.265809	0.651938	0.770212	0.304067	0.298425	0.474794	0.303407	0.588458	0.500327	0.385403
cg16306978	2	21266953	1237	0.00363798	0.00186126	-0.00121226	0.00197991	0.000832443	0.00220076	0.00136996	-0.00028911	-0.00141707	-0.00607844	-0.00245967	-0.00164966	0.000255275	0.00460181	-0.000890977	-0.00522376	0.00130708	-0.00524708	0.00591862	0.00623307	0.00606757	0.00512724	0.00605903	0.00579263	0.00599515	0.00609292	0.00605164	0.00539754	0.00520855	0.00533983	0.00549704	0.00597808	0.00574462	0.00570453	0.00548815	0.00572266	0.538775	0.765237	0.841642	0.699382	0.890724	0.704002	0.819249	0.962155	0.814858	0.260102	0.636757	0.757371	0.962961	0.44143	0.876744	0.359813	0.811753	0.359198
cg00426585	2	21504786	1237	0.00252124	8.58992e-05	0.00169371	0.0052773	0.00495598	0.000311299	0.000615529	-0.00249391	-0.00308056	-0.00971992	-0.0056678	-0.00127818	-0.000772249	-0.0011058	-0.0036255	-0.00808614	-0.00379722	-0.00479955	0.00504467	0.00509026	0.0051429	0.00410388	0.00488076	0.00471568	0.00471152	0.00511168	0.00506244	0.00437275	0.0042284	0.00437692	0.00457186	0.00477417	0.00438412	0.00461444	0.0043798	0.00466578	0.617227	0.986536	0.741907	0.198468	0.30991	0.947367	0.896057	0.625631	0.542848	0.0262265	0.180112	0.770266	0.865865	0.816831	0.408258	0.0797126	0.385951	0.303635
cg09802768	2	22147895	1237	0.0055729	0.00784265	-0.0027084	0.00350421	-0.000115466	0.00699816	-0.00103912	-0.00532782	-0.00174945	-0.00724193	-0.00110585	-0.00135673	0.00135961	0.00133142	-0.00232044	-0.00635652	0.00145946	-0.00657212	0.00609944	0.00663527	0.006188	0.00536034	0.00613212	0.00602811	0.00595831	0.0062809	0.00623918	0.00542993	0.00533815	0.00534338	0.00546735	0.00593736	0.00585425	0.00597848	0.00552872	0.00601911	0.360888	0.23722	0.661613	0.513286	0.984977	0.245674	0.861553	0.396294	0.779173	0.1823	0.835885	0.799566	0.80361	0.822566	0.691833	0.287676	0.791798	0.274888
cg23465999	2	22333202	1237	0.00446443	0.00212648	0.00224219	0.00355918	0.00479564	-0.00035428	0.00361514	-0.0046654	-0.00478672	-0.00531726	-0.00510044	-0.00103274	-0.000280286	3.61414e-05	-0.00422985	-0.00361711	-0.000421327	-0.00318104	0.00551118	0.00567236	0.00552894	0.00468168	0.00545875	0.00527951	0.00525411	0.00555001	0.00543795	0.00480806	0.00470935	0.00489481	0.00474653	0.00535543	0.0050425	0.00525163	0.00495809	0.00507853	0.4179	0.707746	0.685082	0.447114	0.37966	0.946498	0.491415	0.400566	0.378727	0.268767	0.278789	0.832898	0.952912	0.994615	0.401559	0.490975	0.932279	0.531073
cg13766143	2	22600313	1237	-0.003909	0.00100282	-0.0012404	0.00209318	0.00419689	0.00270438	0.0038211	-0.00311582	-0.00197325	-0.00401949	-0.00816512	-0.00127083	0.00261727	0.000759752	0.00610917	-0.00383043	-0.00339529	-0.00564951	0.00489449	0.00513339	0.00527072	0.00438543	0.00438061	0.00465599	0.00492297	0.00505907	0.00457926	0.00417926	0.00444126	0.00427066	0.00437645	0.00462126	0.00460328	0.00475096	0.00442651	0.00469505	0.424491	0.845118	0.813947	0.633145	0.338032	0.56135	0.437644	0.537968	0.666533	0.336166	0.0659933	0.766029	0.549816	0.869414	0.184464	0.420102	0.443061	0.228864
cg25772764	2	23215012	1237	-0.0106404	0.004216	0.0174665	-0.00332806	-0.011609	-0.0077596	-0.00139338	-0.000646724	-0.00337883	0.00580557	0.0111335	0.00388087	0.00121056	-0.00730371	-0.0119139	0.0044259	-0.000476186	-0.00413154	0.00615808	0.00570496	0.00588958	0.00479345	0.00533205	0.00608978	0.00564836	0.00552097	0.00568483	0.00479259	0.00496551	0.00484763	0.00550761	0.00552164	0.00535492	0.00542994	0.00508724	0.00554647	0.0840101	0.459903	0.00302028	0.487498	0.0294651	0.202592	0.80515	0.90675	0.552272	0.225756	0.0249508	0.42338	0.826029	0.18592	0.0260918	0.41502	0.925424	0.456335
cg18562299	2	23314976	1237	-0.0030549	0.000243937	-0.011779	-0.00189435	-0.00179797	0.00432531	0.00412045	-0.00344269	0.00256875	-0.00335134	0.00143237	-0.00524942	0.00503292	0.00101052	0.00357939	-0.00417648	0.00291967	-0.00348863	0.00453925	0.0046988	0.00501137	0.00388073	0.00470755	0.00444461	0.00439418	0.00455563	0.00450531	0.00397112	0.00411881	0.00414242	0.00446986	0.00446294	0.00439253	0.0043888	0.00426035	0.00431136	0.500949	0.958597	0.0187499	0.625449	0.702512	0.330474	0.348395	0.449829	0.568569	0.39871	0.728019	0.205071	0.260179	0.82087	0.41514	0.341288	0.493146	0.418415
cg16849089	2	23458339	1237	0.000999382	0.00145051	0.0040833	0.00101466	0.00849976	0.000565044	0.00313797	-0.00768328	-0.00557164	-0.00293217	-0.00663668	0.000868294	0.00299105	-0.000450318	-0.00189924	-0.003537	-0.00347931	-0.000589327	0.00422505	0.004523	0.00461569	0.00371422	0.00411553	0.00428745	0.00396447	0.00440564	0.00418706	0.00376522	0.00388956	0.00362527	0.00370392	0.00414493	0.00391026	0.00392923	0.00394121	0.0040122	0.813016	0.74844	0.376342	0.784713	0.0388958	0.89515	0.428639	0.0811653	0.183294	0.436126	0.0879557	0.810709	0.419357	0.913486	0.627175	0.368027	0.377343	0.883224
cg07109813	2	23590783	1237	0.00289237	0.00245491	0.00309499	0.00192096	0.00127054	-0.00490097	0.00144684	-0.00469536	-0.00541117	-0.00439195	-0.00327135	0.00126081	0.000407883	1.58773e-05	-0.00220457	-0.00377804	-0.00096771	-0.00177082	0.00431555	0.00458038	0.00443674	0.00386364	0.00428668	0.00426481	0.00419192	0.00448291	0.00435175	0.00400578	0.00378235	0.00393836	0.00406749	0.00438057	0.0041634	0.00429921	0.00400878	0.00422375	0.502717	0.591985	0.485438	0.619055	0.76693	0.250488	0.729982	0.29492	0.213703	0.272901	0.387095	0.748866	0.920123	0.997108	0.59645	0.379523	0.809247	0.675031
cg10186196	2	23613273	1237	0.00589494	0.00289503	-0.00147862	0.00176817	-6.57295e-05	-0.00076901	0.00251452	-0.00409152	-0.00420469	-0.00189985	0.000182181	-0.00268724	0.000535509	0.000800288	-0.000211405	-0.00232896	0.00260954	-0.00394455	0.00508534	0.00544387	0.00512166	0.00449046	0.00498753	0.00514327	0.00480242	0.00533895	0.00514458	0.00454078	0.00459909	0.00473605	0.00444886	0.00508375	0.00471782	0.00479439	0.004574	0.00487841	0.246374	0.594868	0.772812	0.693758	0.989485	0.881145	0.600561	0.443466	0.413754	0.675656	0.968402	0.570442	0.90419	0.874913	0.964259	0.627133	0.568328	0.418762
cg20860188	2	23613280	1236	-0.00669132	0.00633433	-0.0111463	0.00175598	0.0103114	0.00401153	0.0063694	-0.00141544	-0.000709415	0.00653618	-0.012546	-0.00347869	-0.00326486	-0.0028603	-7.73324e-06	0.00211627	-0.00397244	0.00205552	0.00539835	0.00583218	0.00566946	0.00489475	0.00552369	0.00517569	0.00513707	0.00562286	0.00546452	0.00506277	0.00512911	0.00502488	0.0052603	0.00557507	0.00501907	0.00496238	0.00492791	0.00481137	0.215156	0.277435	0.0492955	0.719785	0.0619355	0.438298	0.215016	0.80125	0.896707	0.196694	0.0144435	0.488754	0.534824	0.607915	0.998771	0.669771	0.420179	0.669219
cg12745003	2	23659593	1237	-0.0063268	-0.00112251	-0.00255482	-0.00142365	0.0011175	0.00142686	0.00772609	-0.00301091	0.00541903	-0.00683051	-0.000508041	0.00502038	-0.0028199	-0.00332757	0.000272937	0.00614467	-0.00354261	0.00563869	0.00541404	0.00609893	0.00557462	0.00526613	0.00528117	0.00539149	0.00452024	0.00537351	0.00536638	0.00467948	0.00518681	0.00520444	0.00515829	0.00564583	0.00532864	0.00519145	0.00502885	0.00487292	0.242569	0.853974	0.646741	0.786897	0.832419	0.791278	0.0874102	0.575258	0.312586	0.144379	0.921973	0.334729	0.584603	0.555602	0.95915	0.236566	0.481148	0.247212
cg21564952	2	23670044	1237	-0.00451424	0.000685717	0.0156962	-0.00183588	-0.00861471	-0.00932736	0.00248917	-0.00131338	-0.00394558	0.000891108	0.00251071	0.000460595	-0.00370917	-0.00403226	-0.0115501	0.000554035	-0.0022016	0.00308134	0.0056171	0.00524467	0.00536719	0.00447473	0.00488855	0.00518306	0.00473724	0.00487974	0.0051109	0.00478434	0.00483128	0.00464817	0.00482437	0.00470844	0.00506929	0.00474854	0.00451029	0.00517416	0.421593	0.895977	0.00345049	0.681603	0.0780319	0.0719262	0.599272	0.787814	0.440119	0.852245	0.603289	0.921066	0.441988	0.391782	0.0227003	0.907118	0.625459	0.551492
cg19735698	2	23729523	1237	0.00665158	-0.000663168	0.000499858	-0.00148707	0.00444112	0.000661045	-0.000768431	-0.00174936	-0.00457327	-0.00240965	-0.000790041	0.00211584	-0.00213977	0.00494765	-0.000719115	-0.000784541	-0.00122167	-0.00427147	0.00431422	0.00434696	0.00449203	0.00387857	0.0043962	0.00437401	0.00413338	0.00434346	0.00418912	0.00377063	0.00393467	0.00416325	0.00394574	0.00411753	0.0041296	0.00400605	0.00387681	0.00409538	0.123127	0.878746	0.911397	0.701417	0.312391	0.879873	0.852516	0.687127	0.274964	0.522785	0.840863	0.611301	0.587612	0.229516	0.861758	0.844736	0.752668	0.296951
cg16533767	2	23736552	1237	0.00534797	0.00144107	0.00317334	0.00265781	0.00178221	5.88245e-05	0.000110375	-0.00246254	-0.00331606	-0.00384427	-0.00199328	-0.00051397	-0.0019018	0.000609362	-0.00307434	-0.00348657	0.000777159	-0.00491359	0.00436788	0.00447465	0.0045643	0.00383121	0.00432936	0.00421196	0.004313	0.0045171	0.00435473	0.00409714	0.00382965	0.0039133	0.00396364	0.00435322	0.00428734	0.00431577	0.00411215	0.00426888	0.220807	0.747413	0.486898	0.487854	0.680591	0.988857	0.979583	0.585645	0.446367	0.3481	0.602725	0.895507	0.631362	0.888676	0.473328	0.419168	0.8501	0.249722
cg24686553	2	23746926	1237	0.00377552	0.00455176	0.00268942	0.0036685	-0.0011346	-0.00028123	0.00118712	-0.00500159	-0.00350472	-0.00879846	-0.000302577	-0.0014049	-0.0015884	0.00449446	-0.00107301	-0.00187045	0.00140998	-0.00585603	0.00576367	0.00583827	0.00579502	0.0050127	0.00587735	0.00565686	0.00538755	0.00567351	0.00558693	0.00517252	0.00512931	0.00520268	0.00526334	0.00575237	0.00565269	0.00547921	0.00524703	0.00571345	0.512432	0.435601	0.642582	0.464265	0.846922	0.96035	0.825602	0.37801	0.530458	0.0889429	0.95296	0.787134	0.762815	0.434612	0.849448	0.732823	0.788146	0.305384
cg19870836	2	23747344	1237	0.00156198	-0.0105008	-0.00128499	0.00588653	0.00160562	-0.000126798	0.000874097	0.00787045	0.00190028	-0.0116052	0.000938188	-0.00482581	-0.0128869	0.016414	0.00616349	-0.00723633	-0.00943293	0.00347055	0.00607479	0.00622421	0.00624612	0.00519116	0.0057099	0.00638611	0.00567997	0.00607534	0.00569528	0.00531707	0.00525148	0.00570178	0.0056776	0.00609555	0.00585445	0.00605696	0.00514261	0.00576233	0.797082	0.0915865	0.837005	0.256814	0.778558	0.984159	0.877696	0.195156	0.738637	0.0290635	0.858211	0.397347	0.0232209	0.00708567	0.292438	0.232199	0.066614	0.546987
cg13113121	2	23747346	1237	-0.00466351	-0.00289926	0.00588274	0.00454022	-0.00428295	-0.00449588	-0.000431015	0.00163943	-0.00452526	-2.07599e-05	0.000604607	0.00230256	0.000897338	-0.00289431	-0.00620279	0.0023808	0.00163951	0.00513127	0.00385407	0.00429666	0.00459864	0.00372168	0.00410803	0.00423113	0.00380209	0.00405939	0.00431696	0.00342908	0.0036496	0.00364292	0.00380559	0.00415421	0.00420072	0.00396714	0.00358624	0.00375769	0.22627	0.499822	0.200815	0.222488	0.297142	0.287976	0.909743	0.686314	0.294522	0.99517	0.868421	0.527345	0.813592	0.485979	0.139783	0.548419	0.647552	0.172084
cg00854172	2	23748104	1237	0.000835774	0.00126639	0.00127073	0.00280784	0.00355076	2.66867e-05	0.00285823	-0.00291377	-0.00273033	-0.00524072	-0.0042275	-0.0011062	0.000306967	-0.00102017	-0.00255103	-0.00212919	-0.000904975	-0.00333906	0.00395642	0.00404743	0.0041115	0.00343864	0.00395044	0.00372499	0.00375185	0.00391205	0.00402174	0.00349909	0.00342121	0.00340114	0.00344792	0.00400362	0.00374282	0.00381183	0.00362446	0.0037091	0.832696	0.754367	0.757271	0.414184	0.368744	0.994284	0.446168	0.456381	0.497206	0.134201	0.21658	0.744996	0.929058	0.798868	0.495506	0.576453	0.802831	0.367995
cg18146477	2	23748243	1218	-0.000873133	0.00368224	0.00730372	0.000862668	-0.000958196	0.011803	-0.00311565	-0.00047927	-0.00679202	-0.00434836	-0.00584208	-0.0164065	-0.00411449	-0.00159257	-0.00215485	0.00389251	-0.00130421	-0.00504196	0.00628522	0.00656306	0.00640666	0.00541125	0.00653536	0.00630018	0.00599608	0.00645379	0.0064014	0.00537684	0.00566169	0.00578542	0.0061505	0.00596158	0.00617746	0.00570024	0.00638644	0.00624477	0.889515	0.57476	0.254278	0.873337	0.883434	0.0610067	0.603332	0.940802	0.28868	0.418675	0.302136	0.00457069	0.503515	0.789362	0.727221	0.49469	0.838185	0.419442
cg13961295	2	23755963	1237	0.00265421	0.000850271	-0.000234935	0.00284817	0.00156222	-0.0014607	0.00342571	-0.00309632	-0.00291388	-0.00578529	-0.00325441	0.00124768	0.000596677	0.00058411	-0.00173727	-0.00314031	0.000421072	-0.00286651	0.00487979	0.0051184	0.00514676	0.00439396	0.0049637	0.00490423	0.00484457	0.00502425	0.00494921	0.00445063	0.00425964	0.0045033	0.00446321	0.00480046	0.00459985	0.00475383	0.00446449	0.00472733	0.586497	0.868062	0.963592	0.516855	0.752968	0.765822	0.47949	0.537713	0.556025	0.193642	0.444861	0.781735	0.893649	0.903154	0.705669	0.508878	0.924858	0.544269
cg15996406	2	23759048	1237	0.00719223	0.000942897	-0.00130618	0.00295118	0.00559244	-0.000380282	0.000456917	-0.00350152	-0.00141063	-0.00585302	-0.00533489	0.00026139	-0.00372498	0.00148899	-0.000939958	-0.00454191	-0.00136577	-0.00394153	0.00527011	0.00540492	0.00535563	0.00442575	0.00497823	0.00495339	0.00507714	0.00528949	0.00536012	0.00461446	0.00439259	0.00449498	0.00452798	0.00509697	0.00481811	0.00489339	0.00456102	0.00482366	0.172341	0.861511	0.807317	0.504887	0.261276	0.938805	0.928291	0.507987	0.792418	0.204653	0.224549	0.953628	0.410702	0.770186	0.845324	0.353318	0.764602	0.413857
cg21410048	2	23764799	1237	0.00150811	0.00166468	0.00263934	0.00587279	0.00209401	-0.00130333	0.00235799	-0.00459786	-0.00428202	-0.00722096	-0.00456226	-0.00128933	0.00127372	0.000368893	-0.00339625	-0.00589523	0.000380726	-0.00364495	0.00500427	0.00522169	0.00498716	0.00435614	0.00493355	0.00495867	0.00476143	0.00510507	0.00504813	0.00452884	0.00441766	0.00449157	0.00446023	0.00498244	0.00467154	0.00481396	0.0045766	0.00475731	0.763136	0.749877	0.596647	0.177606	0.671242	0.792675	0.62044	0.367777	0.396305	0.110837	0.301729	0.77407	0.775205	0.94098	0.467221	0.220722	0.933701	0.44357
cg05587394	2	23777246	1237	0.00290584	0.00437009	-0.00238713	0.00217767	0.00244275	0.00442352	0.00112577	-0.00479893	-0.000481272	-0.00504718	-0.00197285	-0.00353515	-0.00137762	0.000617991	-0.0038612	-0.00422564	0.00237259	-0.00687634	0.0063975	0.00664471	0.00650487	0.00553962	0.00617519	0.00617268	0.00623503	0.00625837	0.00637967	0.00566578	0.00530387	0.0055978	0.0057068	0.00618313	0.00597252	0.00601746	0.00572183	0.0058575	0.649674	0.510744	0.713637	0.69424	0.692418	0.473603	0.856716	0.4432	0.939866	0.373027	0.70992	0.527698	0.809245	0.920386	0.517959	0.482536	0.678395	0.24042
cg00537210	2	23786588	1237	0.00146448	0.00316675	0.00291936	0.00365634	0.00282787	-0.00296328	0.00442184	-0.00395652	-0.00458919	-0.00614666	-0.00425994	-0.000702308	-0.000638268	0.00261873	-0.00305411	-0.00291079	-0.00184613	-0.00398827	0.00566275	0.00576509	0.00567728	0.00488709	0.00554037	0.00544974	0.00538791	0.00566841	0.00545741	0.0049278	0.00477635	0.00506011	0.00496075	0.00547911	0.00524012	0.0054333	0.00496424	0.0053188	0.795931	0.582802	0.6071	0.454362	0.609763	0.586616	0.411819	0.48518	0.400399	0.212272	0.372457	0.889614	0.897624	0.632687	0.560007	0.592144	0.709978	0.453349
cg20902370	2	23786931	1237	-0.00886691	-0.00297419	-0.000701475	0.00140492	-0.000260412	-0.00359033	0.0105543	-0.00352761	0.00299646	-0.00385507	-0.00183095	0.0065385	0.00392497	-0.000430612	0.0012069	-0.0012187	-0.00312408	0.000893944	0.00379923	0.00431954	0.00399845	0.00330645	0.00395314	0.00406881	0.00350076	0.00428114	0.00376949	0.00326275	0.004069	0.00343805	0.00359967	0.00388153	0.00385883	0.00372903	0.00376151	0.00353774	0.0196025	0.491111	0.860737	0.670906	0.947478	0.377559	0.00257107	0.409946	0.426657	0.237388	0.652729	0.0571966	0.275551	0.911665	0.754462	0.743808	0.406234	0.800509
cg25658588	2	23808186	1237	-0.00569929	0.00136609	0.00757328	-0.000867245	-0.00250456	-0.00895285	0.00712181	-0.00235489	-0.00380301	-0.000937686	-0.000792555	0.00435184	0.000322745	-0.00888994	-0.00622387	0.00948735	-0.000481189	0.00806258	0.00399682	0.00443221	0.00453722	0.0037229	0.00427492	0.00428593	0.00418015	0.00440593	0.00448421	0.00377589	0.00401339	0.00367752	0.00391963	0.00419089	0.00419048	0.00412409	0.00413344	0.00415701	0.153881	0.757915	0.0950888	0.815801	0.55796	0.0367173	0.0884331	0.593008	0.396388	0.803875	0.843454	0.236666	0.934376	0.0339004	0.13748	0.0214215	0.907325	0.0524388
cg21448352	2	23824291	1237	0.00530809	0.001922	-0.00148552	0.00149126	0.0033438	0.00469364	-0.00406464	-0.00100567	-0.00130414	-0.00401375	-0.00215337	-0.00443531	0.00066869	0.00325628	-0.000702391	-0.00372418	-0.000978696	-0.00540063	0.00530716	0.0054357	0.0054887	0.00470386	0.00523524	0.00514992	0.00508315	0.00542812	0.00535827	0.00476972	0.00463849	0.00488852	0.00489147	0.00512625	0.0050741	0.00510814	0.0049024	0.00518899	0.317226	0.723648	0.786659	0.751222	0.523012	0.362084	0.423925	0.853018	0.807705	0.400064	0.642476	0.364253	0.891264	0.525287	0.889903	0.46596	0.841765	0.297974
cg09853467	2	23824418	1237	0.00445174	0.00409448	-0.00527817	0.000661263	-0.00252159	-0.0101153	-0.0063919	-0.00228764	-0.00163114	-0.000256308	0.00147588	0.00451064	-0.00179816	0.000330133	0.00209541	-0.000889793	0.00415899	0.00356035	0.00499407	0.00516071	0.00499356	0.00398763	0.00473809	0.00458881	0.00440962	0.0051154	0.00468091	0.0037896	0.00422389	0.00414961	0.00472367	0.00475618	0.00468254	0.00437996	0.00468427	0.00454751	0.372712	0.427548	0.290514	0.868292	0.59459	0.0275003	0.147188	0.654727	0.72749	0.946076	0.72678	0.277036	0.703448	0.944662	0.654518	0.839017	0.374615	0.433672
cg05163626	2	23841810	1237	0.000214765	-0.00268806	0.00559282	0.00364199	-0.00447222	-0.0017163	-0.00224423	0.00519651	0.000101107	0.00118482	0.000290848	-0.00220716	-0.00193274	-0.00805467	-0.00625524	0.00517537	-0.00526679	0.00466983	0.00506986	0.0047682	0.00460725	0.00441915	0.00461745	0.00475075	0.00449877	0.00433973	0.00453723	0.00400163	0.00427471	0.00397117	0.00423688	0.00477579	0.00438921	0.00399432	0.00420646	0.00411865	0.966211	0.572927	0.22478	0.409861	0.332771	0.717897	0.617882	0.23114	0.982222	0.767167	0.945754	0.57835	0.648267	0.0916873	0.154117	0.195085	0.210544	0.256868
cg09929288	2	23874336	1237	0.00250648	0.00235786	0.00181048	0.00204047	0.00171661	-5.54442e-05	0.00380425	-0.00458997	-0.00371424	-0.00576578	-0.00407383	-0.00183075	-0.00194829	0.00173	-0.00467022	-0.00315425	0.000536153	-0.00334926	0.00525175	0.00563037	0.00549004	0.00464993	0.00522134	0.00511598	0.00509102	0.00547988	0.00534029	0.00474997	0.00464374	0.00469385	0.00473804	0.00532889	0.00495424	0.00511588	0.00477113	0.00499193	0.633173	0.67538	0.74157	0.660793	0.742331	0.991353	0.454915	0.402253	0.486734	0.224803	0.380339	0.696514	0.680925	0.74545	0.345849	0.537524	0.910527	0.502261
cg04725836	2	23879459	1237	-0.00694174	-0.00581878	-0.00611691	-0.000210645	-0.000866932	0.00326121	0.0102557	0.000845163	0.00253174	-0.00455877	-0.00388111	-0.000262925	0.00453664	-0.0013389	0.00640351	-0.000360036	-0.00108543	-0.00274511	0.00450168	0.00498498	0.00483458	0.00392165	0.00451813	0.00476386	0.00402272	0.00479592	0.0041909	0.00385547	0.00417997	0.00414466	0.00452499	0.00446664	0.00435491	0.00408242	0.00422144	0.00423286	0.123066	0.243104	0.205785	0.957163	0.847837	0.493614	0.0107897	0.860117	0.545774	0.237041	0.353147	0.949418	0.316067	0.764364	0.141451	0.929724	0.797084	0.516645
cg13891217	2	23893063	1237	0.00515312	-0.000519441	0.000107909	0.002808	0.0032727	0.000648372	0.00182932	0.000829571	-0.000197586	-0.00604982	-0.00398513	-0.00312536	0.00126559	0.000527023	-0.00391726	-0.0025271	9.46445e-05	-0.00481652	0.0047293	0.00492678	0.0050441	0.0043511	0.00486241	0.00463408	0.00471617	0.00476018	0.00470312	0.00447911	0.0042965	0.00428639	0.00440854	0.00475646	0.00470542	0.0048043	0.00453817	0.0047511	0.275883	0.916033	0.982932	0.518698	0.500908	0.888728	0.698104	0.861651	0.966489	0.176799	0.353652	0.465918	0.774053	0.911774	0.405127	0.598883	0.983361	0.310692
cg26767059	2	23893225	1237	-0.00958981	-0.00192063	0.00149881	0.00207026	-0.00433606	-0.00665806	0.0116658	-0.00251091	0.00107089	-0.00639222	-0.000673978	0.0081082	0.00604342	-0.00365744	-0.00272115	-8.02602e-05	0.00185622	0.00256503	0.0035818	0.00390561	0.00376745	0.00315261	0.00350416	0.00367875	0.00314969	0.00373803	0.00331114	0.0029245	0.00336769	0.00311965	0.00344635	0.00354403	0.00335397	0.00347025	0.00325335	0.00342214	0.00742019	0.622888	0.690753	0.511385	0.215937	0.070316	0.000212411	0.501762	0.746378	0.0288343	0.841378	0.00934758	0.079504	0.302073	0.417181	0.981548	0.568301	0.453532
cg10259131	2	23928958	1237	0.00236158	0.00491403	-0.00437092	0.00277556	0.00207711	0.00186337	0.00405904	-0.00541686	0.00167796	-0.00588842	-0.00152708	-0.00298862	0.000180873	-0.000790132	-0.0021405	-0.00556143	0.00153164	-0.00552077	0.00577082	0.0059907	0.00590913	0.00481566	0.00583752	0.0056028	0.00572418	0.00588604	0.00598407	0.0050485	0.00504565	0.00506053	0.00514882	0.00559971	0.00541272	0.00537335	0.00512984	0.00533942	0.682373	0.412058	0.459489	0.564371	0.721975	0.739452	0.478259	0.357421	0.779167	0.243464	0.762155	0.554806	0.971977	0.887789	0.692505	0.300668	0.765264	0.301153
cg13685563	2	23969041	1237	0.00478495	0.0033281	0.00191017	-0.00242995	0.000520953	-0.00454132	-0.00175611	-0.0038197	0.000767645	0.00410492	-0.000883684	0.00408607	-0.00242986	-0.00415434	-0.00175835	0.00450566	-0.00368578	-0.00701735	0.00368587	0.00374349	0.00366935	0.00319367	0.00360258	0.0034392	0.00339467	0.003539	0.00342943	0.00308137	0.00348231	0.00319336	0.00318221	0.00352226	0.00337431	0.00341504	0.00349061	0.00332764	0.194222	0.373984	0.602663	0.446738	0.885022	0.186682	0.604937	0.280448	0.822881	0.182803	0.799678	0.200703	0.44512	0.238217	0.602297	0.187049	0.291008	0.0349614
cg23163063	2	24011247	1237	-0.00421728	-0.00351673	-0.00372046	-0.00343605	-0.00599126	0.00148859	-0.000783866	0.000453386	0.00470157	0.00222895	0.00508854	-0.000976747	-0.00717589	0.00565888	-0.00170188	0.0041737	-0.000926645	0.000209144	0.00414023	0.00499691	0.00458473	0.00380793	0.00440161	0.00480953	0.00407571	0.00440996	0.00405945	0.00401227	0.00399323	0.00395043	0.00410492	0.00447866	0.00408587	0.00394833	0.0039643	0.00417494	0.308388	0.48157	0.417085	0.366876	0.173465	0.756935	0.847487	0.918114	0.246791	0.57853	0.20256	0.804714	0.0804434	0.206402	0.677022	0.290475	0.815181	0.960047
cg04819081	2	24026544	1237	0.00399923	0.0040107	0.00138789	0.00499829	0.00160271	-0.00163643	0.00129435	-0.00676114	-0.00187772	-0.00781428	-0.00406802	-0.00201426	-0.000545166	-0.00107237	-0.00409315	-0.00544221	0.000874201	-0.00395723	0.00560267	0.00580063	0.00580106	0.00487793	0.00557298	0.00560988	0.0054807	0.00551253	0.00556288	0.00492214	0.00492857	0.00520036	0.00508876	0.00550226	0.00530065	0.00541392	0.00518691	0.00528607	0.475346	0.489298	0.810914	0.305517	0.773664	0.770512	0.813305	0.220009	0.735706	0.112382	0.409147	0.698512	0.914685	0.845474	0.439997	0.314788	0.866158	0.454089
cg17045284	2	24027465	1237	0.00340411	0.00509189	-0.00309025	0.0016034	0.00242746	0.0010269	-0.000751174	-0.0040761	-0.000968797	-0.00324428	-0.00318479	-0.000811111	0.000327257	0.00188202	0.000393082	-0.00317392	0.00091374	-0.00578458	0.00490345	0.00515468	0.00513383	0.00431892	0.00490393	0.00493144	0.00481253	0.00511437	0.00506948	0.00451352	0.00449564	0.00450706	0.00451533	0.00476649	0.00476026	0.00483415	0.00448101	0.00484043	0.48754	0.323241	0.547215	0.710451	0.620598	0.835045	0.875964	0.425458	0.848444	0.47227	0.478685	0.85718	0.942222	0.692958	0.934189	0.511463	0.838421	0.232065
cg14589395	2	24049933	1237	0.00271241	0.00135803	0.00295782	0.0037748	0.00303409	-0.00175324	0.00416395	-0.00670306	-0.00807552	-0.00752529	-0.00570638	-0.00060443	0.000525228	-0.00179546	-0.0038908	-0.00619632	0.00142883	-0.00336427	0.00548761	0.00578921	0.00595132	0.00480113	0.00539263	0.00562403	0.00531834	0.00574542	0.00565935	0.00494775	0.00473892	0.00512237	0.00510844	0.00551511	0.00524844	0.00532179	0.00501088	0.00524075	0.62111	0.814535	0.619188	0.431733	0.573682	0.755238	0.433661	0.243339	0.153598	0.128272	0.228532	0.906069	0.918109	0.744763	0.458497	0.24429	0.775533	0.52091
cg20157399	2	24056829	1237	0.00606363	0.00304515	-0.00503232	0.000249038	0.00137051	0.00169615	0.00256445	-0.00448884	-0.00128746	-0.00378701	-0.00381802	-0.000962235	-0.00219878	0.00378444	-8.61227e-05	-0.00374541	-2.7983e-05	-0.00303314	0.00563602	0.00590064	0.00575476	0.0048324	0.00581862	0.00542675	0.00559577	0.00586277	0.00574095	0.00503394	0.00491917	0.00505065	0.00485169	0.00548888	0.00543847	0.00522372	0.00522975	0.00523116	0.281984	0.605805	0.381867	0.958899	0.81379	0.75462	0.646749	0.443883	0.822556	0.451874	0.43766	0.848904	0.650406	0.490525	0.987365	0.473374	0.995731	0.562035
cg05174290	2	24114887	1237	0.00541341	-0.00153739	-0.00440004	0.000595321	0.00178653	0.00350321	0.000643609	0.000420941	-0.00086653	-0.00487109	-0.00328132	-2.80064e-05	-0.000411687	0.00496189	0.000299615	-0.00491031	-0.00276158	-0.0074207	0.00465792	0.00479402	0.00448742	0.00402448	0.00421094	0.00424526	0.00431334	0.00463242	0.00459707	0.00400168	0.0037491	0.00416993	0.00434216	0.00432749	0.0042111	0.00421753	0.00398553	0.00409308	0.245156	0.748446	0.326826	0.882402	0.671376	0.409256	0.881385	0.927597	0.850488	0.223505	0.381449	0.994641	0.924464	0.251548	0.943279	0.244318	0.488372	0.0698339
cg27095000	2	24123531	1237	-0.0017039	-0.00430242	0.00173343	-0.000830446	-0.000786218	-0.00608809	0.00222828	-0.00046056	0.00384066	-0.00341896	-0.00134327	0.0034512	-0.00133237	0.0062445	-0.00545257	0.00635414	-0.00436268	0.0027527	0.00400892	0.00442669	0.00437791	0.00402239	0.00393131	0.00410314	0.00368055	0.00447193	0.00390016	0.00378748	0.00367377	0.00376195	0.00414727	0.00432719	0.00398763	0.0038859	0.00384134	0.00389662	0.670816	0.331086	0.692143	0.836435	0.841489	0.137871	0.5449	0.917972	0.324749	0.366685	0.714636	0.358934	0.74801	0.148997	0.17151	0.102012	0.256075	0.479919
cg10208083	2	24146420	1237	0.00777948	-0.00162823	-0.0100511	-0.0119548	0.00717722	0.00267782	-0.000813889	-0.00160371	-2.50914e-05	0.00251273	-0.00443818	0.000209432	-0.00548023	0.00441583	0.00693365	0.0103061	0.000670436	-0.00853171	0.00613169	0.00681187	0.00656627	0.00564591	0.00636139	0.00632049	0.0060536	0.00638803	0.00612667	0.00550823	0.00587043	0.00593305	0.00614077	0.00633742	0.00626197	0.00625362	0.00584176	0.00606798	0.204536	0.811084	0.125839	0.0342242	0.259216	0.671804	0.893049	0.801776	0.996732	0.648262	0.449636	0.971841	0.37216	0.485936	0.26818	0.0993471	0.908631	0.159718
cg04585112	2	24308215	1237	-0.00094559	0.00491913	-0.00197747	-0.00107602	-0.00791421	0.00399933	-0.000173509	-0.00201145	0.00379452	-0.00715352	0.000439005	-0.00139041	0.000210202	-0.000365999	-0.00326998	0.000904779	0.00543539	-0.00486112	0.00479405	0.00478671	0.00486842	0.00392444	0.00461486	0.00447204	0.0043091	0.0046432	0.00446226	0.00394579	0.00401707	0.00409338	0.00427925	0.00459335	0.00430991	0.00424403	0.00420365	0.00419538	0.843638	0.304108	0.684608	0.783944	0.0863557	0.371163	0.967881	0.664866	0.395126	0.0698392	0.912977	0.734103	0.960823	0.936492	0.448025	0.83118	0.196006	0.246585
cg14696038	2	24308243	1237	0.00638581	0.00500085	-0.00266743	0.0047596	0.000153265	0.00310284	-0.00251352	-0.00340896	-0.000962246	-0.00327742	-0.00116579	-0.00466807	-0.00101861	0.00251014	-0.000768659	-0.0044446	0.00383418	-0.00552186	0.00625682	0.00630417	0.00612372	0.00539969	0.00606499	0.00588018	0.00580781	0.00602884	0.0059165	0.00540853	0.00532371	0.0054337	0.00539203	0.00585243	0.00572359	0.00600095	0.00557977	0.00583961	0.307437	0.427626	0.663135	0.37807	0.979839	0.597723	0.665173	0.571773	0.870804	0.544533	0.826665	0.390288	0.850164	0.667992	0.893168	0.458906	0.491983	0.344359
cg08965143	2	24308246	1237	0.00508364	-0.00180542	-0.00464898	0.0014152	0.00140158	0.00222939	-0.00315686	0.00243802	0.00389802	-0.00185514	-0.00202655	-0.00375025	-0.000768806	0.00533808	0.0012978	-0.00320052	-0.0011838	-0.00498732	0.00450348	0.00447073	0.00436185	0.00396303	0.00462964	0.00446959	0.00432506	0.00438856	0.00422564	0.00391802	0.00389581	0.00406138	0.0039241	0.00417994	0.00390112	0.00437283	0.00405736	0.00413193	0.258972	0.686337	0.286501	0.721017	0.762088	0.617927	0.465451	0.578526	0.356284	0.635864	0.602934	0.355803	0.844673	0.201577	0.739381	0.464224	0.770465	0.227425
cg07036677	2	24309216	1234	-0.0073952	0.00101805	-0.00233616	-0.00102637	-0.00128408	-0.00163551	0.00593255	-0.00385613	6.97688e-05	-0.00324007	-0.0038282	0.00621299	0.000744854	-7.01149e-05	0.000659816	-0.000313441	-0.00250622	0.00035128	0.003843	0.00429664	0.00413483	0.00332257	0.00347528	0.00367112	0.00325018	0.00379803	0.00365606	0.00324948	0.00348466	0.00331708	0.0035776	0.00365297	0.00364684	0.00359708	0.00361233	0.00345488	0.0543131	0.812702	0.572077	0.75739	0.711763	0.655953	0.0679557	0.309964	0.984775	0.318714	0.271949	0.0610642	0.835073	0.984686	0.856424	0.930562	0.487811	0.919013
cg10198174	2	24331829	1237	-0.00432532	-0.00702337	-0.000726074	0.00411821	-0.00632891	-0.00242148	0.00218749	0.00276625	0.00322392	-0.00635319	0.00371211	0.00284293	-0.00215499	0.00359398	0.00204791	0.000133172	-0.00251376	-0.00124457	0.00368905	0.00441257	0.00420853	0.00359057	0.00402223	0.00395653	0.00349774	0.00399906	0.00386451	0.00329312	0.00378432	0.00378083	0.00350729	0.0036926	0.00394414	0.00365469	0.00367989	0.0036049	0.241007	0.111458	0.863025	0.251402	0.115607	0.540523	0.531707	0.489111	0.404147	0.0537023	0.326632	0.452091	0.53893	0.330409	0.603602	0.970933	0.494539	0.729911
cg00081827	2	24396224	1236	-0.0041582	0.00298385	0.00773659	0.00321603	-0.00245715	-0.00460173	0.00384139	0.000217686	-0.00192795	0.000992	0.000716612	0.000418339	0.00023665	-0.00710347	-0.00441589	0.00404151	-0.000854409	0.00710667	0.0042755	0.00445664	0.00428953	0.00373581	0.00429813	0.0041817	0.00424956	0.00423895	0.00423384	0.00360936	0.00362592	0.00371843	0.00387329	0.00423163	0.00405147	0.00397288	0.00384667	0.00391909	0.330769	0.503158	0.0712942	0.389311	0.56754	0.271139	0.366022	0.959044	0.648846	0.783438	0.84333	0.910424	0.951281	0.0932182	0.275736	0.309023	0.824223	0.0697783
cg12305798	2	24396550	1237	0.000283506	0.00148456	-0.000627964	0.00402661	0.00580424	0.00220854	0.0058921	-0.00750029	-0.00614734	-0.00933518	-0.0090077	-0.00407528	0.000509921	0.00272809	-0.00397272	-0.00511352	0.000122296	-0.00242528	0.00702137	0.00731429	0.00723481	0.00596061	0.00714068	0.00710328	0.00664562	0.00722215	0.0068936	0.00615485	0.00627717	0.00653774	0.00653968	0.00701392	0.00684511	0.00674582	0.00653035	0.00690865	0.967792	0.83916	0.930832	0.499334	0.416309	0.755863	0.375287	0.299032	0.372529	0.129337	0.151289	0.533056	0.937849	0.69731	0.561663	0.448434	0.985059	0.725551
cg21778743	2	24397871	1237	-0.00266523	0.00209664	-0.00160451	-0.000304718	-0.00681889	-0.00479776	0.00200799	-0.00169052	-0.000868541	-0.00450722	0.000783701	0.00386626	0.00244294	0.00109241	-0.0035014	-0.00398241	0.00320553	-0.00129322	0.00369644	0.00410651	0.00406872	0.00326734	0.00394755	0.00398081	0.00338973	0.00387854	0.00381239	0.00340008	0.0038299	0.00360891	0.00359997	0.00398233	0.00391864	0.00361132	0.00366066	0.00365644	0.470892	0.609656	0.693321	0.925696	0.0841009	0.228118	0.553599	0.662935	0.819786	0.184965	0.837863	0.28403	0.49739	0.783842	0.371578	0.270133	0.381209	0.723576
cg02683114	2	24398427	1237	0.00263251	0.00686731	0.0051148	0.00668481	0.00439961	-0.0110174	0.00517737	-0.0123182	-0.0101209	0.000563164	0.00126394	0.00342568	0.00211486	-0.00742955	0.00578988	0.00145429	0.00255895	0.014741	0.00677482	0.00764917	0.0078819	0.00634804	0.00725533	0.00754022	0.00665633	0.00697171	0.00714274	0.00616042	0.00660321	0.00661056	0.00652073	0.00658715	0.00633821	0.00633635	0.00670902	0.00684097	0.697592	0.3693	0.516384	0.292317	0.544251	0.143974	0.43668	0.0772471	0.156496	0.927162	0.848202	0.60431	0.745689	0.259368	0.360986	0.818468	0.702892	0.0311764
cg21239997	2	24398519	1237	0.000263972	0.0039372	0.00143711	0.00447892	0.00303054	0.00377144	0.00379904	-0.00453244	-0.00233501	-0.00552681	-0.00314793	-0.00350926	0.00339578	0.00183826	-0.00453046	-0.00675296	0.000888346	-0.00373024	0.00544279	0.00558676	0.00586257	0.00483381	0.00545796	0.00527843	0.00550114	0.00552434	0.00568087	0.00516975	0.00488508	0.00504602	0.00510781	0.00551055	0.0053571	0.00535986	0.00521344	0.00528601	0.961318	0.480974	0.806354	0.354143	0.578723	0.474918	0.489823	0.41196	0.681051	0.285039	0.519318	0.486773	0.506165	0.73869	0.397725	0.2077	0.864699	0.480386
cg02115117	2	24398668	1237	0.00449851	0.00337668	0.0026561	0.00392399	0.00417527	-0.000705972	0.00131011	-0.00327132	-0.00497326	-0.00680778	-0.00546284	-0.00188924	-0.000707991	2.28792e-05	-0.00220373	-0.00569089	-0.000635173	-0.00579455	0.00536224	0.00559328	0.00555807	0.00474937	0.00548982	0.00534296	0.00530377	0.0055668	0.00537682	0.00490659	0.00479672	0.00502627	0.00483698	0.00528166	0.00512134	0.00533504	0.00498538	0.0051892	0.401512	0.546041	0.632734	0.408683	0.446927	0.894881	0.804897	0.556768	0.354995	0.165296	0.254758	0.707012	0.883629	0.996544	0.666975	0.286107	0.898618	0.264142
cg04609635	2	24398695	1236	0.00445162	0.00146462	0.000582997	0.00145157	-0.0020483	-0.00127464	0.000182775	-0.00162617	-0.000775393	-0.00538914	-5.82511e-05	0.000932139	0.0010741	0.00252462	-0.000471104	-0.00422035	0.00191067	-0.00231372	0.00469784	0.00498345	0.00505125	0.00416448	0.0050929	0.00480402	0.00473397	0.00478907	0.00469119	0.00428331	0.00437009	0.00432478	0.00440086	0.00468951	0.00456002	0.00456558	0.00439409	0.004414	0.343338	0.768836	0.908115	0.727419	0.687546	0.790758	0.969202	0.734189	0.868718	0.20833	0.989365	0.829351	0.807179	0.590333	0.917716	0.355286	0.663688	0.600156
cg02315489	2	24398859	1237	-0.00975084	-0.00375299	-0.000528531	-0.0011235	-0.00529732	-0.00414452	0.0124597	-0.00229286	0.00273074	-0.00673727	-0.00133415	0.00746675	0.00832534	-0.00338773	0.00030396	0.000457764	0.00110395	0.000781733	0.00414463	0.0048916	0.00476232	0.00376759	0.00434581	0.00449372	0.00384249	0.00449876	0.00423875	0.00361729	0.00425609	0.00406674	0.00400849	0.00436729	0.0044148	0.00403067	0.00405101	0.00404636	0.0186405	0.442944	0.911631	0.765549	0.222863	0.356377	0.00118437	0.610286	0.519425	0.0625299	0.753925	0.06635	0.0378084	0.437923	0.945109	0.909579	0.785228	0.846807
cg04007989	2	24496942	1237	-0.00401926	0.00312558	-0.00464822	-0.00144884	-0.00435845	-0.000326252	0.00914249	-0.00573616	0.00217001	-0.00414203	0.00074881	0.00390609	0.00330481	-0.00437017	0.0013584	-0.00204437	0.00356094	-0.00345456	0.00414506	0.0046488	0.00466613	0.00370918	0.00429094	0.00431028	0.00380255	0.00436567	0.00419982	0.0036585	0.00366679	0.00372348	0.00403202	0.00418193	0.00391052	0.00392712	0.0041777	0.00379245	0.332221	0.501366	0.319172	0.696087	0.309757	0.939664	0.0162032	0.188872	0.605372	0.257565	0.838186	0.294158	0.412421	0.296017	0.728312	0.602662	0.39401	0.362346
cg19855595	2	24499339	1237	-0.00674387	-0.00234636	0.00123967	0.000452132	-0.00376344	-0.00512111	0.00526274	0.000155301	0.00161307	0.00104415	0.00322712	0.00234952	0.00131753	-0.00431178	-0.00141776	0.0038901	0.00187192	0.00641969	0.00421746	0.00448319	0.00426157	0.00376316	0.00400384	0.0041514	0.00389925	0.0042271	0.00421981	0.00373229	0.00354775	0.00379885	0.00376186	0.00418006	0.00400648	0.00399043	0.00373223	0.00379844	0.109813	0.600718	0.771131	0.904367	0.347239	0.217357	0.177118	0.970693	0.702267	0.77966	0.36302	0.536257	0.726164	0.3023	0.72344	0.329631	0.61598	0.0910117
cg21664866	2	24537140	1237	-0.000489734	0.000835725	0.00104969	0.000445035	-0.00948748	-0.00224676	0.00475847	-0.00696773	0.00020843	0.00218918	0.00511619	-0.0036001	0.00536422	-0.00344238	-0.0050907	0.00336789	0.00609466	-0.00344491	0.00660521	0.00687856	0.00677423	0.00530178	0.00627936	0.0061574	0.00595116	0.0070122	0.0060475	0.00539208	0.0058628	0.0059789	0.00562009	0.00602283	0.00589937	0.00617034	0.0054724	0.00573321	0.940896	0.903297	0.876858	0.933104	0.130814	0.715195	0.42395	0.320389	0.972506	0.684743	0.382852	0.547085	0.339845	0.567623	0.38818	0.585191	0.265404	0.547928
cg10287032	2	24552676	1237	0.00664661	-0.000263731	-0.00172966	0.0018943	0.00201932	0.00101768	-0.00252756	-0.000953051	-0.00120198	-0.00452992	-0.00278196	-0.00146041	-0.00233048	0.000730551	-0.00161037	-0.00372071	0.000227144	-0.0019435	0.00445326	0.00455855	0.00459871	0.00380959	0.00436062	0.00447314	0.00433911	0.00453509	0.00445041	0.0038837	0.00377694	0.0041558	0.00407221	0.00432386	0.00422606	0.00413382	0.00400425	0.00429015	0.135561	0.953865	0.70683	0.619016	0.643306	0.820029	0.560226	0.83355	0.787097	0.243455	0.461387	0.725276	0.567127	0.86583	0.70316	0.368086	0.954764	0.650538
cg22417238	2	24562021	1237	0.00448509	0.00039263	-0.0031886	0.00451014	0.0015869	0.00460372	0.00134776	-0.00182115	-0.00146202	-0.00699133	-0.00104117	-0.000334181	0.00220639	-6.81821e-06	-0.00227198	-0.00498286	0.00338252	-0.00665539	0.00560858	0.0059213	0.00595469	0.00489106	0.00563284	0.00552826	0.00531048	0.00595039	0.00583175	0.00502228	0.0048164	0.00497717	0.00534529	0.0055283	0.0054464	0.0053092	0.00520335	0.00536495	0.423894	0.947133	0.59232	0.356467	0.778156	0.404979	0.799656	0.759563	0.802046	0.163903	0.828854	0.946468	0.679773	0.999016	0.676567	0.347971	0.51565	0.214779
cg11484539	2	24578049	1237	0.00556491	0.00284995	-0.00264337	0.0019278	0.00400916	0.00396853	-0.00340714	-0.00202828	-0.00191684	-0.00385948	-0.00416763	-0.00268295	-0.00173646	0.00218922	0.00154235	-0.00504346	-0.000492416	-0.00738074	0.00473529	0.00496846	0.00500248	0.00413951	0.0046574	0.00461287	0.00459261	0.00490449	0.00488059	0.00428949	0.00414931	0.00426383	0.00434267	0.00474969	0.00448611	0.00462052	0.00430131	0.00453806	0.239915	0.566233	0.597213	0.641425	0.38934	0.389614	0.458163	0.6792	0.694506	0.368252	0.315178	0.529196	0.689259	0.644857	0.730993	0.275038	0.908857	0.103863
cg05654103	2	24586381	1237	0.00476938	0.00121299	0.00220194	0.00131212	0.00147625	9.18101e-05	0.00160445	-0.00311752	-0.000605197	-0.00431883	-0.000637728	-0.000763104	-0.00265156	0.00517025	-0.0021383	-0.00610364	-0.00160813	-0.00495325	0.00552993	0.00573387	0.00569478	0.00476221	0.00548463	0.00531976	0.00555518	0.00556622	0.00559447	0.00473504	0.00461453	0.00479662	0.004874	0.00542254	0.00527357	0.00526461	0.00494842	0.00512934	0.38843	0.83246	0.699009	0.782911	0.787805	0.986231	0.772718	0.575426	0.913855	0.361716	0.890082	0.873596	0.586427	0.340349	0.685128	0.246304	0.745197	0.334209
cg03192549	2	24641508	1237	0.00619146	0.0062752	0.00401723	0.0034368	0.00478201	0.0015476	-0.00244526	-0.00469163	-0.005351	-0.00547774	-0.00503987	-0.00386835	-0.000496027	-0.00285127	-0.00386836	-0.00317128	0.000806424	-0.002357	0.00492094	0.00519166	0.00514562	0.00438588	0.00495399	0.0049689	0.00470289	0.00499316	0.00488993	0.00444196	0.00431144	0.00459849	0.00442136	0.0048157	0.00465976	0.00470268	0.00436994	0.00471731	0.208324	0.226774	0.434974	0.433272	0.334403	0.755453	0.6031	0.347417	0.273828	0.217508	0.242423	0.400224	0.910674	0.553799	0.406446	0.500085	0.853591	0.617322
cg24809788	2	24690153	1237	-0.00284212	-0.00662346	0.00387644	0.000395159	-0.000616242	-0.00390296	-0.00112875	0.00681403	-0.00114904	0.00941015	0.00268475	-0.00172925	-0.00220652	-0.00262447	0.000523561	0.00813601	0.00100058	0.00710473	0.00491785	0.00487149	0.00473038	0.00418808	0.00467613	0.00468691	0.00446183	0.00466399	0.00495503	0.00423541	0.00404992	0.00391487	0.00443446	0.00473164	0.00418814	0.00423135	0.00429766	0.00432735	0.563318	0.173944	0.412514	0.924829	0.895155	0.404993	0.800285	0.144019	0.816621	0.0262983	0.507386	0.658696	0.618776	0.579124	0.900515	0.0545058	0.815901	0.100627
cg03708797	2	24701274	1235	-0.00239232	0.0008416	0.00499855	-0.00279602	-0.00659777	-0.00965351	0.000420486	0.00189604	-0.00296528	0.00226093	0.00156622	0.0137082	0.00456108	-0.00379554	0.00317087	0.0013954	0.000645155	0.00116087	0.00493848	0.00498897	0.00493912	0.00415277	0.00457119	0.00481304	0.00460521	0.00511054	0.0045544	0.00427627	0.00416595	0.00449633	0.00465191	0.00479601	0.00436333	0.00440066	0.00420498	0.00488631	0.628084	0.866039	0.311522	0.500762	0.148925	0.0448884	0.927249	0.710633	0.514995	0.597003	0.706949	0.002298	0.326852	0.428714	0.467404	0.751176	0.878062	0.81221
cg02911574	2	24705666	1237	0.00624926	0.00293634	-0.000533832	0.00164075	-0.000498696	0.00126481	-0.00185657	-0.00227679	-0.00615206	-0.00514378	-0.00187099	-0.00155083	-0.0013512	0.00220651	0.000138618	-0.00368654	0.00123607	-0.00362903	0.00445211	0.00462747	0.00436441	0.00387303	0.00439313	0.0044861	0.00428894	0.00463175	0.00444435	0.00393457	0.00381358	0.00411464	0.00392617	0.00435685	0.0041535	0.00434614	0.00385594	0.00418427	0.160419	0.525725	0.90265	0.671832	0.90962	0.77799	0.665106	0.62303	0.166285	0.1911	0.6237	0.706244	0.730731	0.612543	0.973376	0.396309	0.748541	0.385777
cg04373423	2	24731957	1235	0.00627661	-0.000234739	-0.000859497	0.00210937	-0.000305819	0.00370628	-0.000816088	-0.00132671	0.00177481	-0.00466024	-0.00228516	-0.00245001	-0.00168177	0.00446877	-0.00374838	-0.00481469	0.000676715	-0.00378492	0.00476531	0.00506691	0.00479642	0.00404229	0.00475175	0.0047376	0.00474289	0.00482266	0.0048227	0.00432066	0.00395959	0.00407182	0.00412388	0.00468569	0.00438575	0.00447632	0.00450889	0.00455481	0.187789	0.963049	0.857784	0.601792	0.948684	0.434031	0.863386	0.78324	0.712865	0.280769	0.563859	0.547375	0.683412	0.340233	0.392733	0.28211	0.880698	0.405989
cg17034014	2	24837421	1237	0.00370815	-0.000167131	-0.00138667	0.00220427	-0.00197148	-0.00210102	0.00268388	-0.00501391	-0.00533121	-0.00819995	-0.00470431	0.000328065	0.00201052	0.00316864	-0.000659899	-0.00819842	0.0024755	-0.00686067	0.0067004	0.00711221	0.00693027	0.00582911	0.00678474	0.00668912	0.00649745	0.00689894	0.00657357	0.00605556	0.00585579	0.00614169	0.00612404	0.00672217	0.00641168	0.00659061	0.00616581	0.0063872	0.579975	0.981252	0.841411	0.705321	0.771376	0.753449	0.679558	0.46737	0.417362	0.175698	0.421766	0.9574	0.742686	0.637375	0.918025	0.213516	0.688061	0.282765
cg18546155	2	24844850	1234	-0.00601517	-0.00231049	0.00120537	7.44324e-05	-0.00235046	-0.00863049	0.0100482	-0.00237718	-0.00182966	-0.00734892	-0.00247864	0.00747395	0.00240413	-0.0055357	-0.00311693	0.000765974	-0.0017111	0.00750696	0.00408118	0.00454024	0.00440961	0.00356914	0.00378923	0.00423413	0.0035688	0.00415943	0.00376772	0.00344686	0.00375112	0.00371395	0.00382834	0.0038328	0.00376049	0.00367091	0.00370874	0.0037126	0.140514	0.610829	0.784584	0.983362	0.535061	0.0415185	0.00486893	0.56765	0.62724	0.0330019	0.508758	0.0441776	0.530015	0.148655	0.407182	0.834713	0.644534	0.0431743
cg12246203	2	24849219	1237	0.0039876	-0.00228037	-0.00295809	0.00226918	0.000259929	0.0017916	0.00292401	-0.00180103	0.000362779	-0.00447443	-0.00277905	-0.000208875	-0.00263459	-0.000877039	-0.00163147	-0.00231741	0.000335459	-0.00459068	0.00445121	0.00452943	0.00467642	0.00393525	0.00450528	0.00442576	0.00442692	0.00461095	0.00441258	0.00386443	0.00384151	0.00401092	0.00425973	0.00438018	0.00418365	0.00425239	0.00422909	0.00422285	0.370334	0.614643	0.527025	0.56419	0.953992	0.685616	0.508929	0.696094	0.934476	0.246925	0.469417	0.958468	0.536255	0.841301	0.696564	0.585776	0.936777	0.27699
cg16469582	2	24859491	1237	-0.00383133	-0.00903464	-0.00589965	-0.00284684	0.00142798	-0.000321546	0.000408739	0.00427245	0.000572334	-0.000419913	-0.00528911	-0.00131486	0.00132611	0.000687559	0.00274777	0.00509207	0.00361378	0.00174095	0.00456956	0.00499848	0.00473352	0.0043242	0.00421504	0.00450353	0.00426814	0.00445729	0.00430511	0.00395765	0.0040684	0.00420354	0.00411071	0.00455029	0.00457768	0.00409992	0.00384997	0.0039463	0.40178	0.0706879	0.212634	0.510312	0.734773	0.94308	0.923707	0.337795	0.894239	0.915502	0.193585	0.754434	0.746998	0.879895	0.548336	0.214239	0.34791	0.659096
cg08252585	2	24931616	1237	0.00499481	0.000537002	0.0034233	0.00301308	0.00158519	-0.000750108	0.00251734	-0.00317682	-0.00242846	-0.00656668	-0.00332545	-0.000600795	-0.00155567	0.000906596	-0.00373302	-0.00465504	0.00113494	-0.00437546	0.00572143	0.00601551	0.00601116	0.00502373	0.00564022	0.00558138	0.00543165	0.00583784	0.00586275	0.00518969	0.00494854	0.00513508	0.00508456	0.00565898	0.00539937	0.00554576	0.00514762	0.00543652	0.382663	0.928868	0.569023	0.54866	0.778671	0.89309	0.643036	0.586319	0.678714	0.205753	0.501581	0.906862	0.759635	0.87272	0.489327	0.401252	0.825498	0.42092
cg13292921	2	25014586	1237	0.00392336	0.00367363	0.00184721	0.00225284	-0.000382842	0.000518827	-0.00155219	-0.00141784	-0.00260665	-0.00270266	-0.00295345	-0.00308838	-0.00201973	0.00184443	-0.00228901	-0.000667399	-8.13416e-05	-0.00188541	0.00489358	0.0050708	0.00514249	0.00449195	0.00473819	0.00455084	0.00464425	0.00507153	0.00482108	0.00418623	0.00418282	0.00422746	0.00444217	0.0047056	0.00454503	0.00463879	0.0044218	0.00457362	0.422706	0.468779	0.719441	0.615999	0.935602	0.909232	0.738215	0.779808	0.588731	0.518534	0.480132	0.465052	0.649346	0.695085	0.614522	0.8856	0.985323	0.680167
cg22346845	2	25014897	1237	0.00194464	0.00298089	0.00517274	0.00428099	0.00227471	-0.00427054	0.00359001	-0.00248085	-0.00429925	-0.00582637	-0.00420206	0.0012418	-0.000167457	-0.00230448	-0.00492327	-0.00376141	2.81052e-05	-0.0014032	0.00435889	0.0046214	0.0046107	0.00404503	0.0043967	0.00445866	0.00419402	0.00439473	0.00440426	0.00397299	0.00375194	0.00402699	0.00394678	0.00440105	0.00421006	0.00442892	0.00409793	0.00426107	0.655501	0.518914	0.261905	0.289903	0.6049	0.338159	0.392007	0.57241	0.328986	0.142513	0.262726	0.757801	0.966157	0.600543	0.24224	0.395723	0.994528	0.741923
cg13213689	2	25015017	1237	0.00375372	0.00471158	0.0034906	0.002915	0.00238407	-0.00090039	0.000882811	-0.0056054	-0.00406376	-0.00408054	-0.00244092	-0.000764833	-0.000500352	-0.000289608	-0.00215256	-0.00164685	0.00124736	-0.00346609	0.00482683	0.00495303	0.00473409	0.00415958	0.00465675	0.0046034	0.00451126	0.00477038	0.00483298	0.00438516	0.00410468	0.00415354	0.00422043	0.00458437	0.00433939	0.00450782	0.00430305	0.00446073	0.436759	0.341477	0.460919	0.483433	0.608679	0.844929	0.844852	0.239977	0.400439	0.352095	0.552066	0.853904	0.905628	0.949629	0.619858	0.714864	0.771909	0.437145
cg24089715	2	25017714	1237	-0.0020233	0.00740658	0.00052647	0.000290438	0.000323732	-0.000870826	0.00426952	-0.00941736	0.00213259	0.000320314	0.00134221	0.00157608	-0.00276773	-0.00510282	-0.00443571	-0.00151229	0.001266	0.000168893	0.00405686	0.00442772	0.00412633	0.0034501	0.00422263	0.00412475	0.00367453	0.00412235	0.00388708	0.00353048	0.00370803	0.00370983	0.00373024	0.00398236	0.00399216	0.00361037	0.00397271	0.004053	0.617966	0.0943721	0.898475	0.932911	0.938889	0.832792	0.245267	0.0223443	0.583255	0.927709	0.717371	0.670954	0.458104	0.200068	0.266523	0.675308	0.749974	0.966761
cg26752663	2	25142016	1237	0.00401342	-0.000843245	0.00376142	0.00455202	0.00374058	0.000811958	0.000509388	-0.0021263	0.00285461	-0.00155171	0.000984706	-0.00735889	-0.00302753	-0.003511	-0.00666656	0.0028453	-0.00330061	0.00433229	0.00509031	0.00545259	0.00512789	0.0042964	0.00511455	0.00516264	0.00461189	0.00509964	0.004824	0.0042435	0.0044903	0.00487112	0.00467709	0.00517078	0.00482243	0.00431517	0.00477698	0.00471985	0.430437	0.877097	0.46324	0.289373	0.464559	0.875027	0.912052	0.676714	0.554017	0.714614	0.826419	0.13086	0.517431	0.497132	0.166847	0.509657	0.489602	0.358678
cg24216284	2	25287124	1237	0.00361883	0.00584742	0.00237831	0.00317987	0.00240853	-4.14802e-05	9.79609e-05	-0.00486645	-0.00222045	-0.00524009	-0.00419464	0.000317082	-0.000533793	-0.000156539	-0.0026437	-0.00650301	0.000593944	-0.00526642	0.00568124	0.00574393	0.00559928	0.00478308	0.00550144	0.00539395	0.00549293	0.00562202	0.00567477	0.00503653	0.00493514	0.00496154	0.00496535	0.00542787	0.00517544	0.00536898	0.00507201	0.00527506	0.524139	0.308669	0.671017	0.506167	0.661532	0.993864	0.985771	0.386707	0.695586	0.298147	0.39535	0.949043	0.91439	0.976992	0.609479	0.225811	0.906779	0.318104
cg07618798	2	25301168	1237	0.00360777	5.16007e-05	0.00271512	0.00285979	0.00421291	-0.000565967	0.000610915	-0.00173318	-0.00308698	-0.00316651	-0.00285395	-0.000321101	-0.000239277	0.000575881	-0.000709245	-0.00065857	-0.00134356	-0.00693908	0.00444717	0.00460361	0.00464392	0.00385527	0.00428454	0.0042744	0.00419224	0.00441505	0.00451154	0.00400442	0.00389064	0.00393542	0.00398724	0.00435359	0.00436369	0.00433901	0.00409988	0.00409654	0.417222	0.991057	0.558776	0.458215	0.325468	0.894661	0.884138	0.694642	0.493823	0.429088	0.463228	0.934971	0.952147	0.894765	0.870886	0.879361	0.743133	0.0902868
cg22900681	2	25301413	1237	-0.0101164	-0.00301527	-0.0046363	0.00146679	-0.00778489	-0.00605319	0.00895397	-0.00259526	0.00097165	-0.00626269	-0.000750218	0.0059277	0.00295789	-0.000252426	0.00212339	-0.00336858	0.00247984	0.00182548	0.00424132	0.00487268	0.00457806	0.00355515	0.00394019	0.00429351	0.00359368	0.00436915	0.00398956	0.00346485	0.0036667	0.00376907	0.00391637	0.00410419	0.00387763	0.00395207	0.00364643	0.0039471	0.0170696	0.536041	0.311194	0.679913	0.0481812	0.158585	0.0127172	0.552515	0.807581	0.0706854	0.837883	0.115783	0.450091	0.950957	0.583967	0.394016	0.496458	0.643732
cg13899142	2	25301733	1235	-0.00197215	0.0063172	0.000101791	-0.00293574	-0.00796281	0.00241911	0.00430783	-0.000301135	-0.000251206	0.00344588	0.00383099	-0.006351	-0.00330061	-0.00852898	-0.0039031	0.00532335	-0.00178845	0.0038143	0.0048229	0.00515899	0.00506981	0.00459346	0.00467821	0.00553974	0.00463538	0.00480416	0.00445934	0.00409084	0.00408567	0.00457932	0.00449399	0.00503197	0.00472574	0.00451072	0.0043124	0.00435172	0.682603	0.220763	0.983981	0.522749	0.0887353	0.662341	0.352715	0.95002	0.955077	0.399598	0.348417	0.165476	0.462674	0.0900833	0.408847	0.237938	0.678346	0.380756
cg17871011	2	25326246	1237	-0.00883143	-0.00455776	-0.000820704	0.00116959	-0.00384093	-0.00814435	0.00770767	0.000656158	-0.0011463	-0.00714456	-0.00133947	0.00736301	0.00324192	-0.00326048	-0.00237608	0.000264985	-5.72907e-05	0.00301119	0.00395354	0.00433888	0.00397281	0.00343664	0.00396145	0.00417416	0.00345184	0.00379013	0.00372187	0.00329166	0.00372938	0.00397707	0.00377426	0.00389807	0.00360051	0.00347015	0.00362632	0.00372041	0.0254962	0.293513	0.836338	0.733608	0.332257	0.0510408	0.0255543	0.862555	0.75809	0.0299688	0.719471	0.064117	0.390365	0.402911	0.5093	0.939132	0.987395	0.418302
cg07088570	2	25328762	1237	0.00517554	-0.00102196	-8.69555e-05	0.00399644	0.00133678	-0.00124135	-0.000836094	-0.00324282	-0.00212056	-0.00593412	-0.0060127	-0.00145975	-0.0017538	0.000989136	-0.00111591	-0.00375578	0.00122415	-0.00438994	0.00482408	0.00508526	0.00502095	0.00422242	0.004599	0.00459658	0.00449984	0.00489376	0.00484001	0.00420848	0.00418225	0.00430411	0.00444567	0.00475543	0.00452487	0.00457473	0.0042364	0.00448297	0.283336	0.840726	0.986183	0.343904	0.771306	0.787115	0.852597	0.507558	0.661291	0.158528	0.150527	0.734494	0.693215	0.835228	0.805204	0.411655	0.772612	0.327458
cg22655625	2	25419712	1237	0.00509272	0.0024008	0.00245573	0.00281901	0.002262	0.000562482	0.000176149	-0.00285985	-0.00518525	-0.00354039	-0.00361704	-0.0016996	0.000164483	0.000104205	-0.00272176	-0.00484146	0.0007072	-0.00512833	0.00474246	0.00495474	0.00490479	0.00422563	0.00479889	0.00468098	0.00458133	0.00490039	0.00477367	0.00426289	0.00417987	0.00435907	0.00435035	0.0047315	0.00458134	0.00472783	0.00443741	0.00457028	0.282887	0.627998	0.616597	0.504693	0.637385	0.904354	0.969329	0.559492	0.277382	0.406249	0.386848	0.696612	0.96984	0.982429	0.552447	0.305819	0.873376	0.261818
cg02757970	2	25427350	1237	0.00625881	0.00066174	0.00246305	0.00326552	-0.000539365	0.000372683	0.000133167	-0.00297316	-0.00433406	-0.00451397	-0.0012129	-0.00393573	-0.00152668	0.00235582	-0.000718585	-0.0052582	0.00081881	-0.00487361	0.00548892	0.00559406	0.00552964	0.00486607	0.00531341	0.00533754	0.00520366	0.00551107	0.00546838	0.00490531	0.00475507	0.00498863	0.00495268	0.0052709	0.00510699	0.00524082	0.00482546	0.00521383	0.254177	0.905835	0.656011	0.50217	0.919145	0.944335	0.979584	0.58955	0.42803	0.357457	0.798665	0.430147	0.757889	0.654913	0.888102	0.315708	0.865258	0.349919
cg14874819	2	25445849	1237	-0.00324817	-0.00272113	0.00511419	0.00228656	-0.00488575	-0.00754513	0.00585253	-0.001025	-0.00108613	3.46536e-05	0.00282743	0.00485257	-0.0018595	-0.00271185	-0.00586933	0.00331784	0.00038	0.00356463	0.00379741	0.00417224	0.00404265	0.00331063	0.00380805	0.00370578	0.00364147	0.00401255	0.00380931	0.00328462	0.00344726	0.00350629	0.00358077	0.00362209	0.00375701	0.00350881	0.00367332	0.00359478	0.39235	0.514272	0.20585	0.489771	0.199489	0.0417461	0.108013	0.798377	0.775549	0.991582	0.412104	0.16637	0.60355	0.45404	0.118232	0.344365	0.917607	0.321386
cg15843262	2	25473895	1237	0.00528227	0.00278087	-0.004428	0.00111477	0.000990641	0.00383086	-0.00393155	-0.00107809	-0.00159284	-0.00157832	-0.00127189	-0.00411179	-0.00225133	0.00329741	0.00273771	-0.00336128	0.000772852	-0.00689068	0.00443727	0.00462104	0.00464784	0.00398893	0.00430389	0.00429381	0.00421173	0.004481	0.00442585	0.0040024	0.00375367	0.00388663	0.00408189	0.00439303	0.00426474	0.00431661	0.00403199	0.00426995	0.233877	0.547318	0.340741	0.779887	0.817957	0.372296	0.350575	0.809871	0.718926	0.693328	0.734731	0.290086	0.581262	0.452893	0.520913	0.436166	0.847993	0.106579
cg11354105	2	25475805	1237	0.00430825	0.0015909	0.00256057	0.00145974	0.00168828	-0.00158056	0.00199403	-0.00419823	-0.00614249	-0.00321506	-0.00246174	0.000164153	-0.0012139	0.0022437	-0.00306828	-0.00496909	0.00121351	-0.00367847	0.00498999	0.00517816	0.00507132	0.00430975	0.00486632	0.00477059	0.00475857	0.00509314	0.0049707	0.00455489	0.00429728	0.00441392	0.00450924	0.0047977	0.00476395	0.00486802	0.00454048	0.00487916	0.387929	0.758666	0.613621	0.734831	0.728642	0.740408	0.675188	0.409774	0.216556	0.480282	0.566739	0.970334	0.787773	0.640026	0.519535	0.307367	0.789265	0.450901
cg23819440	2	25486730	1236	-0.000811776	-0.00301749	0.0050096	0.00208203	-0.00143911	-0.00483101	0.00162427	0.00227841	-0.00160305	0.00331653	0.00332541	0.00264496	-0.00357712	-0.00288976	-0.000690438	0.00510925	-0.000953575	0.00456915	0.00426132	0.00442571	0.00429403	0.00358635	0.00442965	0.00408292	0.00418426	0.00431024	0.00434512	0.00369888	0.00392653	0.0036742	0.00376014	0.00421654	0.00401859	0.00397072	0.00367015	0.00395948	0.848918	0.495359	0.243355	0.561548	0.745272	0.23672	0.697879	0.597081	0.712179	0.369917	0.397048	0.471603	0.341439	0.49313	0.863586	0.198188	0.795003	0.248509
cg02315410	2	25520863	1237	0.00503086	0.00134545	0.00159323	0.00301997	0.00430732	0.00136908	-0.00169179	-0.00091433	-0.00386671	-0.00448964	-0.00468931	-0.00215519	0.00134837	0.00194325	-9.54495e-05	-0.00463412	0.00151164	-0.00632298	0.00446125	0.00467679	0.00466523	0.00401067	0.00453404	0.0043789	0.00426572	0.00459242	0.00449623	0.00406277	0.00387905	0.00406617	0.00415322	0.00442234	0.0042146	0.00442225	0.00408879	0.00424204	0.259456	0.773586	0.732719	0.45146	0.342115	0.754544	0.691662	0.842188	0.389795	0.26913	0.226709	0.596091	0.745441	0.660359	0.981932	0.29468	0.711603	0.136079
cg01552966	2	25528330	1237	-0.00581778	-0.00357462	0.000250857	0.00458327	-0.00468449	-0.00341814	0.00972109	-0.00221515	0.0030197	-0.00459553	0.00123057	0.0021483	0.00345803	-0.00490754	-0.00502746	0.00254735	6.39638e-07	0.00918254	0.00447494	0.00477661	0.00464597	0.00381083	0.00427416	0.00467391	0.00395871	0.00442775	0.00441293	0.00378999	0.00406527	0.00414558	0.00428108	0.00429144	0.00410696	0.00407082	0.003945	0.00415853	0.193573	0.454243	0.956939	0.229095	0.273077	0.464581	0.0140641	0.616872	0.493795	0.225304	0.762116	0.604308	0.419236	0.252804	0.220902	0.531475	0.999871	0.027236
cg14553280	2	25546549	1237	0.00396101	-0.00278884	0.00112756	0.00296292	0.00333295	-0.00372071	0.000153351	-0.000797903	-0.000880849	-0.00338667	-0.00331727	-0.00134451	0.000927927	0.00230774	-0.00666931	-0.00518996	-0.00280335	0.000239775	0.00467422	0.00496503	0.00469087	0.00411167	0.00468154	0.00450335	0.00452781	0.0047513	0.00478019	0.00411997	0.00404273	0.0042429	0.00426758	0.00471607	0.00452739	0.0045469	0.00448855	0.00443108	0.396763	0.574322	0.810041	0.471149	0.476506	0.408686	0.972982	0.866635	0.853801	0.411069	0.411901	0.751331	0.827868	0.624603	0.140723	0.253692	0.532262	0.956846
cg08422325	2	25547261	1237	0.00623804	-0.00378556	0.00841055	-0.00141663	-0.0108472	-0.0136315	0.00118562	-0.00353844	-0.012446	-0.00882717	-0.0102628	0.00458217	-0.00482939	0.0117103	-0.00597931	-0.00314006	-0.00679128	0.000170046	0.00944187	0.0104269	0.00975857	0.0085548	0.00976845	0.00966618	0.00910199	0.00966036	0.00917293	0.00832921	0.0086006	0.00944859	0.00896564	0.00909136	0.00914182	0.00872428	0.00886949	0.00917907	0.508818	0.716564	0.388763	0.868475	0.266813	0.158472	0.896361	0.714153	0.174838	0.289242	0.232766	0.627706	0.590125	0.197722	0.513072	0.718906	0.443861	0.98522
cg14903780	2	25547936	1237	-0.00606924	-0.00251217	-0.00251134	0.000676038	-0.00250145	-0.00465308	0.00871397	-0.00105113	0.00149686	-0.00803003	-0.00364237	0.0070987	0.00371602	-0.00126434	0.00232223	-0.00178362	-0.00244252	-0.000605746	0.0036252	0.00417708	0.00409596	0.00311439	0.00387498	0.0038306	0.00311283	0.00391076	0.00337702	0.00321789	0.00383686	0.00355564	0.00355147	0.00362479	0.00368982	0.00342151	0.00359925	0.0034142	0.0940949	0.547562	0.539793	0.828155	0.518578	0.224476	0.0051202	0.788101	0.657586	0.0125802	0.342462	0.0458839	0.295407	0.727236	0.529113	0.602161	0.497379	0.859179
cg02118630	2	25552751	1237	0.00132338	0.00300664	-0.00572003	0.000445515	-0.00248413	0.00244988	0.00503992	-0.00394373	0.00326841	-0.00281572	-0.00205094	-0.00315667	-0.00122028	0.00377907	0.0018948	-0.00632373	0.00145835	-0.00595407	0.00548258	0.00587165	0.00556017	0.00465999	0.00573729	0.00516288	0.00547862	0.00561692	0.00543039	0.004827	0.00484918	0.00495076	0.00488813	0.00542325	0.00516817	0.00516773	0.00513913	0.00515587	0.809261	0.608608	0.303596	0.923835	0.66503	0.63513	0.357612	0.482607	0.547258	0.559674	0.672335	0.523725	0.802864	0.485911	0.713896	0.221067	0.776584	0.248167
cg26676696	2	25557857	1237	-0.000960964	0.000369177	-0.00358303	-0.000568257	7.42005e-05	0.00279561	0.00571259	-0.00550888	0.00263352	-0.00277639	-0.0013186	-0.00159862	0.00340864	0.00316026	-0.000131194	0.000298858	-1.47826e-05	-0.00433311	0.00475805	0.00509956	0.00507454	0.00416976	0.00504203	0.00477505	0.00482813	0.00505248	0.00501341	0.00437076	0.00433864	0.00428698	0.0044407	0.00485865	0.00461519	0.00452681	0.00464592	0.00453124	0.839944	0.942288	0.480138	0.891599	0.988258	0.558238	0.236734	0.275567	0.599379	0.525285	0.761189	0.709221	0.44273	0.515408	0.977322	0.947362	0.997461	0.338933
cg17207266	2	25562957	1237	0.00263313	0.002081	0.00155071	0.00397775	0.00297973	-0.000868128	0.00162168	-0.0047173	-0.0052426	-0.00500518	-0.00438399	-0.000599846	0.000196665	-0.000782361	-0.00339095	-0.00506196	-0.000387941	-0.00277478	0.00450683	0.00461773	0.00460631	0.003953	0.00434555	0.00435604	0.00429228	0.00453955	0.0043775	0.00403853	0.00384582	0.00403912	0.00414982	0.00438075	0.00416825	0.00432457	0.00404119	0.00424288	0.559049	0.652239	0.736381	0.314289	0.492905	0.842034	0.70557	0.298732	0.231064	0.215213	0.254312	0.881941	0.962202	0.858259	0.41592	0.241795	0.923523	0.513121
cg05896193	2	25563141	1237	0.00594493	0.00275674	0.00124966	0.0046596	0.00156133	0.00255858	0.00170679	-0.00428355	-0.00136859	-0.00576663	-0.00164288	-0.00227529	0.000428839	0.000433307	-0.00277427	-0.00436845	0.000303695	-0.00629271	0.0063622	0.00677059	0.00643278	0.00537097	0.00611797	0.00603541	0.00603236	0.00651929	0.00642607	0.00549994	0.00538685	0.00560674	0.00569373	0.00622352	0.00580673	0.00601939	0.00573337	0.00588439	0.35009	0.683888	0.845969	0.38564	0.798565	0.671618	0.777223	0.511144	0.831347	0.294414	0.760382	0.684879	0.939962	0.944493	0.632816	0.468004	0.957756	0.284894
cg07404554	2	25570581	1237	0.00189843	-0.000778932	-0.000888929	0.00144365	0.0013143	0.00156514	0.000415088	-0.00358073	-0.00462798	-0.006604	-0.00228735	0.000813187	-0.000964112	0.000704804	-0.00154243	-0.00551284	0.00254754	-0.004593	0.0045007	0.00465468	0.00455377	0.00372433	0.00435873	0.00434741	0.00417356	0.00439012	0.00424892	0.00396221	0.00384752	0.00378448	0.00412118	0.00442787	0.00422425	0.00417462	0.00396386	0.00420122	0.673165	0.8671	0.845231	0.698292	0.763007	0.718834	0.920776	0.414709	0.27606	0.0955646	0.552178	0.829865	0.815031	0.873531	0.715009	0.186648	0.520424	0.274283
cg11309462	2	25585661	1229	-0.00997462	-0.000974726	-0.00519627	-0.000815684	-0.00882484	-0.00272849	0.001563	0.00285262	0.00356754	0.00441764	0.00200173	0.00472202	0.00162042	-0.00146046	0.00414576	0.00174623	0.00029388	-0.000952583	0.00462917	0.00482727	0.00450604	0.0042168	0.00452559	0.00472792	0.00440397	0.00467894	0.00474089	0.0041987	0.00408025	0.00446349	0.00430826	0.00470885	0.00422963	0.00459629	0.00443037	0.00442431	0.031183	0.839979	0.248837	0.846617	0.0511778	0.563871	0.722659	0.542079	0.451747	0.292733	0.623717	0.290091	0.706828	0.756445	0.327003	0.704004	0.947113	0.829528
cg19512473	2	25585669	1237	0.00455581	0.0014368	-0.00141986	-4.47728e-05	0.000299125	0.00328887	0.00118844	-0.00407611	-0.00479247	-0.00604875	-0.000410986	-0.00240067	0.000132924	-0.00111189	-0.000336923	-0.00485815	0.00332298	-0.00667976	0.00492066	0.00480973	0.00490215	0.00418722	0.00484005	0.00486921	0.00466123	0.00481719	0.00477845	0.00427739	0.00422527	0.00442979	0.00441158	0.00460053	0.00440386	0.00462022	0.00437911	0.00470449	0.354522	0.765148	0.772092	0.991469	0.95072	0.499395	0.798752	0.397464	0.315892	0.157326	0.922513	0.587862	0.975963	0.809023	0.939016	0.29303	0.447958	0.155646
cg20707195	2	25596386	1236	0.00379963	0.00144424	0.00107912	0.00368482	0.00171944	0.000372042	0.00338443	-0.0031143	-0.00195481	-0.00545571	-0.00297361	-0.00194946	0.000789785	0.00229825	-0.00287858	-0.00454526	0.00269271	-0.00308508	0.00463971	0.00477763	0.0048065	0.00408336	0.00459481	0.00460511	0.00464381	0.00461826	0.00472828	0.00414275	0.00405887	0.00396442	0.00394931	0.00443965	0.00425905	0.00443364	0.00422734	0.00433873	0.412822	0.762429	0.822359	0.366844	0.708245	0.93561	0.466121	0.500092	0.679292	0.187862	0.46379	0.622903	0.841496	0.604693	0.499121	0.30528	0.524141	0.477049
cg22386930	2	25605869	1237	0.00529681	-0.00411908	-0.000529917	0.00378301	0.000526196	0.00137423	-0.000719054	0.000206253	-0.00162847	-0.00557381	0.000286912	-0.00023312	-0.00383002	0.000123662	-0.00450966	-0.00175451	-0.00106547	-0.00286174	0.00450426	0.00456115	0.00457752	0.00390595	0.00433167	0.00434208	0.0040925	0.00475162	0.00442565	0.00381405	0.00388638	0.00396373	0.00399055	0.00443976	0.00410084	0.00426262	0.00407008	0.0041293	0.239612	0.366484	0.907839	0.332783	0.903314	0.75163	0.860529	0.965377	0.712902	0.143909	0.94115	0.953101	0.33717	0.977779	0.271466	0.68063	0.79349	0.488289
cg00379635	2	25635205	1237	-0.00682122	0.00122418	-0.00303862	0.00307036	0.000877831	-0.00795696	0.00628659	-0.000474898	0.00378063	-0.00830141	-0.00499403	0.00386467	0.00832028	-0.00602392	-0.00311657	-0.00195097	-0.000221403	-0.000905656	0.00408912	0.00439056	0.00444919	0.00343234	0.00390226	0.00418791	0.00360261	0.00417402	0.00395793	0.00351809	0.00372713	0.0039128	0.00372927	0.003797	0.00382319	0.00371021	0.00392192	0.00376507	0.0952884	0.780382	0.494632	0.371034	0.822014	0.0574356	0.0809829	0.909416	0.339474	0.0182929	0.180274	0.3233	0.0256762	0.112627	0.414973	0.599001	0.954981	0.80991
cg27530000	2	25715109	1237	-0.0089186	-0.00612533	-0.00417003	0.00101397	0.000368851	-0.00207316	0.00953635	-0.00272456	0.00110995	-0.00633119	-0.00536501	0.0040312	0.00392559	-0.00305898	0.000887143	-0.000468438	0.00148667	0.00284652	0.00422261	0.00483492	0.004919	0.00397649	0.00441641	0.00477737	0.00393427	0.00458969	0.00432263	0.00380855	0.00413776	0.0042373	0.00414644	0.00431197	0.00431706	0.00403861	0.00404383	0.00406075	0.0346776	0.205193	0.396584	0.79873	0.933439	0.664322	0.015354	0.552762	0.797352	0.0964406	0.194769	0.341422	0.343773	0.478067	0.837184	0.907661	0.713142	0.483314
cg24271161	2	25841823	1237	0.00432725	0.00143365	0.00458363	0.00275301	0.00134906	-0.00216977	0.00337654	-0.00522101	-0.00512995	-0.00617438	-0.0038201	-0.000543958	-0.00356949	0.00447646	-0.00589834	-0.00310259	-0.00183991	-0.00186282	0.00586743	0.00611533	0.00594321	0.00499866	0.00579871	0.00561004	0.00569672	0.00590334	0.00587089	0.00516691	0.00502574	0.00518219	0.00523174	0.00574066	0.00544459	0.00551603	0.00530502	0.00549927	0.460816	0.814647	0.440565	0.581805	0.816035	0.69893	0.553371	0.376472	0.38223	0.232093	0.447191	0.916402	0.495064	0.43552	0.278658	0.573798	0.728723	0.734806
cg14599421	2	25842177	1237	0.00198397	0.00413204	0.00243891	0.00567594	0.00143096	0.00189274	8.68495e-05	-0.00412421	-0.00435389	-0.00856451	-0.00350271	0.00307063	-0.00108694	-0.00396484	-0.00573959	-0.00021371	-0.00233714	0.0014016	0.00610025	0.00604138	0.00563068	0.00510073	0.00572798	0.00619287	0.00548595	0.00557851	0.0056129	0.00499983	0.00496836	0.00514319	0.0055296	0.00545591	0.00524839	0.00562333	0.00549808	0.00548714	0.745009	0.494003	0.664908	0.265808	0.802727	0.759884	0.987369	0.459723	0.43793	0.0867199	0.480808	0.550488	0.844166	0.467406	0.274134	0.969684	0.670776	0.798389
cg08459290	2	25873333	1237	-0.0060547	0.000703667	-0.00636661	-0.00407645	-0.00425728	-0.00247901	-0.000451027	0.00203339	1.34814e-05	0.00162686	0.00126232	0.00528818	0.00362064	0.00233264	0.00796084	-0.00125689	0.0023672	-0.00362595	0.00512495	0.00545716	0.00506537	0.00399662	0.00472532	0.00504832	0.00452315	0.00514806	0.00473015	0.00414148	0.00414084	0.00484171	0.00467344	0.00531021	0.00498064	0.00421876	0.00446111	0.00490569	0.237437	0.897402	0.208794	0.30774	0.367615	0.623387	0.92057	0.692857	0.997726	0.694452	0.760482	0.27474	0.438502	0.660462	0.109963	0.765758	0.595676	0.459827
cg00332519	2	25874266	1237	0.00572935	0.000582081	0.0039366	0.00362289	0.0029138	-0.000945473	0.000118594	-0.00181965	-0.00400761	-0.00541921	-0.00297483	0.000103976	-0.00186006	0.00204099	-0.00315695	-0.00254004	0.000156766	-0.00436647	0.00501101	0.00529151	0.00509961	0.00434901	0.00507478	0.00484909	0.00480014	0.00506964	0.00502757	0.00443233	0.00434882	0.00445461	0.00434358	0.00492509	0.00466551	0.00475699	0.00465621	0.0046705	0.252892	0.912407	0.440149	0.404824	0.56585	0.845409	0.980289	0.719647	0.425378	0.221461	0.49394	0.981378	0.668483	0.678577	0.498624	0.59337	0.973142	0.349838
cg27247219	2	25875570	1237	0.00456038	0.0015911	-0.000287089	0.00177755	0.000165121	-7.75207e-05	-0.00119216	-0.00176074	-0.00304148	-0.00321703	-0.000803768	-0.000471757	-0.00287728	0.00202355	-0.000298613	-0.00336658	0.000326104	-0.00360135	0.00442991	0.00457221	0.00451106	0.00389976	0.00439765	0.00441666	0.00417167	0.00446108	0.00428459	0.00393958	0.00380137	0.00400878	0.00395902	0.00429972	0.00419343	0.00428444	0.00404442	0.00420844	0.303267	0.727845	0.949256	0.648527	0.970048	0.985996	0.775051	0.693072	0.477788	0.414161	0.832542	0.90632	0.46737	0.63791	0.943231	0.432004	0.935736	0.392139
cg15176543	2	25875614	1237	-0.00333062	0.00542292	-0.000246606	-0.00386142	-0.003363	-0.00846369	0.00186411	-0.00214169	-0.00327751	-0.00117746	0.00030857	0.0119537	0.00353069	-0.000689304	0.00608778	0.000782148	-0.00159593	-0.00352059	0.00440487	0.00453019	0.00393961	0.00349412	0.00395161	0.00401929	0.00381561	0.0047923	0.00396487	0.00375749	0.00382073	0.00387784	0.00392147	0.00456355	0.00424161	0.00356565	0.00391044	0.00424298	0.449576	0.231282	0.950088	0.269108	0.394744	0.0352243	0.625162	0.654946	0.408443	0.754005	0.935631	0.0020522	0.367934	0.87994	0.151215	0.826372	0.683186	0.406683
cg00179110	2	25942734	1237	-0.00116723	-0.00383599	-0.00341632	0.00703911	0.00889136	0.00265174	0.00716711	-0.00251287	0.00654464	-0.00961418	0.000111481	-0.00202797	0.00311709	0.00162338	-0.000360167	-0.00336973	-0.00329056	0.00148737	0.00521742	0.00526664	0.0054746	0.00450005	0.0049388	0.00509019	0.00491271	0.0052131	0.00508424	0.00397599	0.00461097	0.00439779	0.00486922	0.00508979	0.00506809	0.00486546	0.00498037	0.0049713	0.822976	0.466396	0.532608	0.117764	0.0718123	0.602401	0.144595	0.629784	0.19801	0.0156036	0.980711	0.644703	0.522068	0.749766	0.943346	0.488572	0.508801	0.764794
cg10182729	2	25943670	1237	0.00226945	0.00107433	0.00311119	0.00273746	0.00109415	-0.00165944	0.00344887	-0.0032694	-0.00473975	-0.00631713	-0.00315749	0.000481945	0.000925733	0.00137146	-0.00314721	-0.00427568	0.000805352	-0.00224411	0.00469699	0.00487514	0.00499907	0.00422872	0.00470824	0.00477256	0.00461494	0.00479816	0.00478675	0.00423272	0.00409543	0.00424511	0.00428964	0.00468224	0.00450977	0.00467124	0.00431999	0.004539	0.628974	0.825583	0.533709	0.517405	0.816234	0.728062	0.454865	0.495627	0.322085	0.135581	0.440719	0.909611	0.829138	0.769593	0.485262	0.360023	0.852112	0.62102
cg07778064	2	25983524	1237	0.0042573	0.00245316	0.00332732	0.00310277	0.00139999	-0.000175456	-0.00116952	-0.00297247	-0.00633926	-0.00457818	-0.00378126	0.00146608	0.0017352	-0.00100148	-0.00416809	-0.00479216	0.00159506	-0.00555529	0.00474229	0.00512264	0.00486166	0.0041649	0.00470124	0.00454456	0.00453335	0.00494566	0.00462555	0.00425866	0.00414083	0.00432447	0.00434769	0.00485067	0.00458565	0.00462921	0.00444216	0.00463679	0.369329	0.63202	0.493723	0.456283	0.765862	0.969203	0.796421	0.547823	0.170534	0.282362	0.361156	0.734596	0.689813	0.83643	0.363381	0.300576	0.719541	0.230882
cg14003320	2	26055122	1237	-0.00170071	-0.00369191	-0.0128662	-0.0019605	0.000755162	-0.00357193	-0.00641493	-0.00339156	0.00170649	-0.00808174	-0.00440642	0.00399136	-0.00787681	0.0066748	0.00267543	-0.00936749	-0.00245012	-0.00286516	0.0059013	0.00641808	0.00558142	0.00540538	0.00557723	0.00611444	0.0057574	0.00604899	0.0058284	0.00504664	0.00520953	0.00518034	0.0055992	0.00564507	0.00529457	0.0055936	0.00554732	0.00575418	0.773199	0.565131	0.0211563	0.716833	0.892295	0.559099	0.265191	0.575015	0.769684	0.109286	0.397643	0.441015	0.159494	0.237043	0.613337	0.093997	0.658724	0.618535
cg27509510	2	26200001	1234	0.00349288	0.00159745	0.001309	0.00439337	0.000317429	-0.00128293	-0.000782543	-0.000997623	-0.0014126	-0.00415787	-0.00277409	0.00124123	-0.000886816	0.00153219	-0.00263288	-0.00439652	0.00173054	-0.00282601	0.00415681	0.00449758	0.00432939	0.0036728	0.00408945	0.00402822	0.0039446	0.00425678	0.00423474	0.00367595	0.00363797	0.0037548	0.0036953	0.00412312	0.00385986	0.00412034	0.00389444	0.00398152	0.400752	0.722455	0.762383	0.231623	0.938129	0.750116	0.842745	0.814705	0.738702	0.258013	0.445739	0.740968	0.810342	0.710184	0.495165	0.285959	0.65678	0.477839
cg07751331	2	26205865	1220	-0.00641267	0.000159703	0.006065	0.0017488	-0.00605736	-0.00851653	0.00234751	0.000152801	-0.0017247	0.00169251	0.0085343	0.00372786	0.000140651	-0.00555102	-0.00220501	0.000547775	0.00571166	0.00385052	0.00444858	0.00473962	0.00466988	0.0038738	0.00451239	0.0048229	0.00412121	0.00485585	0.00454542	0.00390121	0.00414996	0.00426381	0.00418559	0.00459719	0.00424083	0.00425115	0.00454703	0.00445999	0.149441	0.97312	0.194031	0.65167	0.179471	0.0774206	0.568937	0.974897	0.704363	0.664403	0.0397364	0.381954	0.973193	0.227247	0.603101	0.897474	0.209069	0.387946
cg21187770	2	26205876	1237	0.00611597	0.00644475	0.00502881	0.000940664	0.00563979	0.0018006	0.000516444	-0.00696021	-0.00545483	-0.00292991	-0.00414364	-0.00242534	-0.00341447	0.0014921	-0.0055552	-0.00351358	-0.00131371	-0.00878099	0.00698375	0.00723737	0.0068555	0.00599842	0.00688285	0.00689378	0.0066335	0.0070424	0.00675265	0.00626186	0.00605276	0.00625369	0.00613722	0.00674982	0.00664041	0.00672128	0.006124	0.00647594	0.381169	0.373207	0.463227	0.875388	0.41256	0.793945	0.937944	0.322992	0.419202	0.639858	0.493605	0.698145	0.577968	0.825047	0.402831	0.601146	0.830142	0.175118
cg25269438	2	26220838	1237	0.00244014	0.00138738	0.00149565	0.000244969	0.00337438	-0.00299003	-0.000433396	0.000887207	-0.00353107	-0.0065999	5.77703e-05	0.00910177	-0.00132339	0.000691368	-0.00251625	-0.0043632	-0.00189645	-0.000716523	0.0043422	0.00448998	0.00471494	0.0037971	0.00413872	0.00456284	0.00441754	0.00469434	0.00424753	0.00369853	0.00377303	0.00410248	0.0041809	0.00440194	0.00451783	0.00406254	0.00401173	0.00422145	0.574144	0.757325	0.75108	0.94856	0.414889	0.512274	0.921847	0.850097	0.405791	0.0743482	0.987784	0.0265137	0.751599	0.875198	0.577555	0.28282	0.636408	0.865219
cg06788477	2	26222638	1237	0.0027951	0.000262981	0.000853087	0.00297384	0.00308155	0.00109509	0.00373821	-0.00415654	-0.00319681	-0.00727923	-0.00419742	-0.00240504	-0.0011042	-1.89905e-05	-0.0024271	-0.00473971	0.00151583	-0.00389997	0.00493395	0.00511857	0.00512067	0.00422	0.00496696	0.0048062	0.00471216	0.00508761	0.00498304	0.00435793	0.00436013	0.00440425	0.00458171	0.00481157	0.004603	0.00477221	0.00460858	0.00469642	0.571051	0.959025	0.867687	0.480996	0.534988	0.819764	0.427596	0.413933	0.521173	0.0948516	0.335707	0.585016	0.809554	0.996851	0.597995	0.320617	0.742221	0.406305
cg14209800	2	26223522	1236	-0.0080179	-0.000971562	1.04668e-05	0.00234473	-0.00250765	-0.000960839	0.0104195	-0.00534904	0.00069232	-0.00508911	-0.00168877	0.00407045	0.00492805	-0.00180842	-0.000903771	-0.00234268	-0.00112277	0.00102469	0.00405272	0.00450799	0.00413149	0.00343047	0.003646	0.00389218	0.00362094	0.00405313	0.0037671	0.0033893	0.00394132	0.00339662	0.00377998	0.00384889	0.00384246	0.00409319	0.00366186	0.0036394	0.0478836	0.829362	0.997979	0.494289	0.491591	0.805014	0.00400762	0.186925	0.854185	0.13322	0.668303	0.230768	0.192327	0.638458	0.814049	0.567094	0.759139	0.778285
cg11255239	2	26243148	1237	0.00150227	0.000835018	-0.000812441	0.00067979	4.98065e-05	-0.00211976	0.00290251	-0.00044246	0.000110247	-0.00624124	-0.00195394	-0.000377473	0.0024527	0.000437195	-0.00176268	-0.00259234	0.00261437	-0.00366632	0.00522803	0.00539343	0.005332	0.00453191	0.00500763	0.00499386	0.00504306	0.00536329	0.0052999	0.00462117	0.00446202	0.00432843	0.00448498	0.00504859	0.00483601	0.00479827	0.00463012	0.00487398	0.773844	0.876962	0.878895	0.880764	0.992064	0.67122	0.564923	0.934251	0.983404	0.176831	0.661455	0.930506	0.584469	0.930992	0.715492	0.589015	0.572317	0.451917
cg03653880	2	26254790	1237	0.00110824	0.00229587	-0.0034933	0.000292898	-0.00175261	0.0021206	0.00515211	-0.00842631	-0.000888684	-0.00297834	-0.000354501	-0.00226959	0.0016837	-0.00120675	-0.00460478	-0.00193842	0.00717664	-0.00263307	0.00534062	0.00541649	0.00568066	0.00457986	0.00543536	0.00535919	0.00508246	0.00523007	0.00529681	0.004637	0.00462169	0.00472989	0.00491808	0.00532473	0.00493475	0.00498222	0.00481923	0.004949	0.83561	0.671663	0.53859	0.949007	0.747115	0.692331	0.310725	0.107152	0.866759	0.520678	0.938859	0.63134	0.732088	0.82071	0.350752	0.697226	0.136443	0.594698
cg09490424	2	26255409	1237	0.000207482	0.000624615	-0.00053163	0.00307574	0.00471466	0.00276091	0.00307202	-0.00226268	-0.00214557	-0.0074042	-0.00635563	-0.00133249	-0.000599321	0.0030532	0.000953789	-0.00382374	-0.00234685	-0.00624127	0.00503573	0.0052799	0.00519984	0.00437568	0.00493231	0.00499766	0.00486346	0.00518938	0.00506092	0.00445422	0.0042656	0.00456306	0.00451361	0.00498137	0.00465987	0.00475675	0.00449688	0.00481076	0.967135	0.90583	0.918567	0.482108	0.339136	0.580647	0.527615	0.662821	0.671603	0.096455	0.136231	0.770274	0.894367	0.539926	0.837821	0.421481	0.601751	0.194508
cg25107599	2	26255679	1234	-0.00343291	0.00113018	0.00631994	0.00118547	-0.00155475	-0.00668718	0.00424152	-0.000154124	-0.00343586	0.00218311	0.000874829	0.00429649	-0.000563209	-0.00613305	-0.00246948	0.00552991	-0.00141681	0.00558192	0.00402004	0.00426296	0.00410731	0.00335804	0.00396396	0.00384051	0.00402756	0.00412062	0.0042192	0.00357881	0.00343742	0.0035701	0.00347451	0.00400042	0.00372238	0.00377244	0.0036587	0.00380776	0.393133	0.790919	0.123877	0.72407	0.694895	0.0816452	0.292285	0.970164	0.415451	0.541855	0.799108	0.228796	0.871229	0.12525	0.507065	0.142683	0.698576	0.142667
cg06692384	2	26266898	1237	0.00738601	0.00532326	0.00665058	0.000189633	-0.00265786	-0.00675531	-0.00272511	-0.00854121	-0.000860921	-0.00220852	0.00490954	0.00341428	0.0012872	0.002305	-0.00673021	-4.74569e-05	0.00261366	0.000117698	0.00455812	0.00485357	0.00463336	0.00400453	0.00479503	0.00456132	0.00419009	0.00442484	0.00419947	0.00404573	0.00410675	0.00434277	0.00444179	0.0044269	0.00436561	0.00410924	0.00411765	0.00427031	0.105145	0.272741	0.151182	0.962231	0.579377	0.138607	0.515452	0.0535712	0.837567	0.585142	0.231899	0.431751	0.771974	0.60259	0.12316	0.990786	0.525594	0.978012
cg21334734	2	26281560	1237	0.00090985	0.00534103	0.00110014	0.00412063	0.000544412	0.0032415	-0.000371521	-0.00735597	-0.00260946	-0.00810474	-8.97837e-05	-0.00293656	0.00145258	0.00365079	0.00256757	-0.00590815	0.00209388	-0.00628227	0.00579676	0.00585452	0.00603414	0.0050361	0.00590599	0.00553646	0.00557387	0.00595615	0.0059337	0.00521868	0.00521735	0.00526297	0.00515806	0.00562741	0.00548119	0.005413	0.00525599	0.0055611	0.875278	0.361616	0.855332	0.413232	0.926555	0.558224	0.946857	0.216822	0.660104	0.120417	0.98627	0.576868	0.778239	0.516499	0.639476	0.275065	0.69035	0.258611
cg04902443	2	26401598	1237	-0.000288285	0.00984036	0.000684064	0.00350687	0.00116174	0.00256107	-0.00286318	-0.0054687	-0.00629969	-0.00601571	-0.000781361	-0.00577352	-5.59677e-06	0.0002662	-0.00128159	-0.00567798	-0.00212184	-0.00548144	0.00595606	0.00645344	0.00605911	0.00539857	0.00663321	0.00602073	0.00537245	0.00614253	0.00591312	0.00520597	0.00524671	0.00520688	0.00588706	0.00579841	0.00535162	0.00562411	0.00543512	0.00555395	0.961396	0.127303	0.910111	0.515956	0.860969	0.670563	0.594077	0.373305	0.286706	0.247869	0.881614	0.267506	0.999241	0.963383	0.810735	0.312698	0.696245	0.323669
cg22920501	2	26401640	1237	-0.00693419	0.00507875	-0.000375766	-0.00131688	-0.00329705	0.00101854	-0.00389273	0.00098463	0.000386582	0.00314783	0.00419379	-0.00340914	-0.000982764	-0.0053129	0.00181378	0.00457716	-0.00124746	0.00455692	0.00588588	0.00624275	0.00561374	0.00511105	0.00637503	0.00576835	0.00522934	0.00609783	0.00562556	0.00508804	0.00501517	0.00493358	0.00588556	0.00539692	0.00495806	0.00513001	0.00512161	0.00505868	0.238755	0.415906	0.946632	0.796675	0.605029	0.859843	0.456633	0.871722	0.945213	0.536131	0.403031	0.489561	0.867387	0.324903	0.714496	0.372269	0.807565	0.367689
cg08470875	2	26401718	1237	-0.0106301	0.00850487	-0.00679542	-0.000640793	-0.00166379	0.00322256	0.00449598	-0.00656514	-0.00319978	-0.0070556	-0.00254926	-0.00172666	0.00536548	-0.00366535	0.00207249	-0.000150012	-0.00450236	-0.0040021	0.00495058	0.00571476	0.00498233	0.00460935	0.0053952	0.00527265	0.00416112	0.00516	0.00495886	0.00420759	0.00459217	0.00465704	0.00478435	0.00509239	0.00432026	0.0045928	0.00461878	0.00429976	0.0317736	0.13669	0.172598	0.889434	0.75779	0.541077	0.279931	0.203261	0.518755	0.0935675	0.578804	0.710814	0.262091	0.471667	0.631432	0.973944	0.329663	0.35197
cg04944784	2	26401820	1237	-0.00432508	0.0123791	-0.00291931	-0.00519564	-0.00189612	0.00609411	-0.00727758	-0.00299812	-0.0043055	-0.00410222	-0.0035429	-0.00522691	0.00137457	-0.000832415	0.00541101	-0.00258813	-0.00195732	-0.00280824	0.00592658	0.00653488	0.00575268	0.00571708	0.00639545	0.006162	0.00523672	0.0058506	0.00539631	0.00494003	0.00508696	0.0048883	0.00553461	0.00560981	0.0050288	0.00554112	0.00543732	0.00535924	0.465527	0.0581833	0.611826	0.36346	0.766864	0.322672	0.164613	0.608339	0.424951	0.40631	0.486136	0.284949	0.803856	0.882038	0.281925	0.640444	0.718863	0.600279
cg26314531	2	26401878	1237	-0.00289078	0.0107537	0.00167909	0.00400928	-0.000331366	0.00977157	-0.000946005	-0.00475636	-0.0112016	-0.0081739	0.000422148	-0.00905473	0.000391867	-0.0014592	-0.0046495	-0.00393457	-0.00468779	-0.00288141	0.00658403	0.00736753	0.00674566	0.00617517	0.0073593	0.00696562	0.00579399	0.00677335	0.00649183	0.00582554	0.00589133	0.00593574	0.00655253	0.00652018	0.00587407	0.00596888	0.00594966	0.00604026	0.660618	0.144398	0.803428	0.516171	0.964086	0.160668	0.870303	0.482544	0.084439	0.160583	0.942876	0.127144	0.952312	0.822915	0.428635	0.50978	0.430749	0.633338
cg27170947	2	26402098	1234	-0.0069303	0.00523821	-0.000245966	0.00080201	-0.0021285	0.000262087	-0.00457015	-0.00419262	0.000774243	-0.00149249	0.00496776	-0.00246312	-0.000409843	-0.00812238	-0.000435531	0.00209879	-0.00215975	0.00236342	0.00452351	0.00492587	0.00462126	0.00414411	0.00487481	0.00446184	0.00415439	0.00452908	0.00460155	0.00405605	0.00402283	0.0038264	0.00438013	0.00433349	0.00418454	0.00422478	0.00405012	0.00418346	0.125507	0.287597	0.957553	0.846544	0.662377	0.953159	0.271298	0.354596	0.866381	0.712899	0.216871	0.519758	0.925452	0.0608854	0.917105	0.619344	0.593857	0.572112
cg21261608	2	26402166	1227	-0.00140862	0.00762016	-0.00235714	-0.000739061	0.00073006	0.00569694	-0.00377118	-0.00136698	0.00240442	-0.00281133	0.00136567	-0.00700112	0.00239753	0.000933353	0.00100624	-0.00245251	-0.000797494	-0.00446166	0.00447934	0.00479461	0.00452243	0.00418995	0.00540009	0.00457101	0.0043242	0.00457806	0.00439329	0.00398599	0.00409706	0.00395696	0.00453485	0.00427283	0.00422511	0.00430967	0.00431913	0.00427538	0.753165	0.111989	0.602221	0.859988	0.892459	0.212647	0.383149	0.76525	0.584176	0.480623	0.738887	0.0768409	0.59702	0.827087	0.81176	0.569307	0.853509	0.296684
cg20760168	2	26402203	1237	-0.00840192	0.0038356	-0.00168083	-0.00275043	-0.00423306	0.00392015	-0.000613188	-0.000646832	0.00353456	0.00302447	0.0043714	-0.00169097	0.00217043	-0.00768899	7.64006e-05	0.0037125	-0.00272963	0.00589258	0.00586926	0.00644586	0.0057956	0.00537477	0.00631814	0.00600036	0.00532449	0.00565231	0.00570235	0.00514802	0.00524939	0.00510082	0.00561702	0.00586061	0.00553841	0.00557606	0.00535085	0.00553656	0.152283	0.551811	0.771802	0.60884	0.502867	0.513551	0.908315	0.908892	0.53536	0.556867	0.404989	0.740259	0.699199	0.189528	0.988994	0.505544	0.60996	0.287191
cg07177860	2	26402318	1237	0.00183462	0.00111374	-0.00443676	0.00120594	0.00416841	0.00375406	-0.00231109	-0.00146436	-0.00068028	-0.00379593	-0.00405176	-0.00530281	0.000565238	0.00208134	0.00122502	-0.00418528	-0.000931894	-0.00462348	0.00486143	0.00499317	0.00498203	0.00413435	0.00490223	0.00473393	0.00473696	0.00504196	0.00491828	0.00429852	0.00428518	0.00440814	0.0046662	0.00469486	0.00447834	0.00471333	0.00446791	0.00466005	0.705889	0.823494	0.373169	0.770525	0.395154	0.427771	0.625632	0.771484	0.88999	0.377194	0.34439	0.228992	0.903585	0.657532	0.784435	0.374559	0.83478	0.321123
cg04375688	2	26470049	1237	0.00493771	-0.000361009	0.000895469	0.00399069	0.00103712	-0.0013208	0.000595699	-0.00196389	-0.00263416	-0.00725929	-0.00491398	-0.00228999	0.00123482	0.000514994	-0.00394596	-0.00453984	0.000760556	-0.00285237	0.00465108	0.00485963	0.00500598	0.0039174	0.00436295	0.00451383	0.0043646	0.00486702	0.00485883	0.00405807	0.00377982	0.0041289	0.00407675	0.00451841	0.00438587	0.00434428	0.00409023	0.00440528	0.288406	0.940782	0.858032	0.308341	0.812105	0.769819	0.891439	0.686573	0.587723	0.0736384	0.193581	0.57915	0.761972	0.909256	0.368282	0.296016	0.852488	0.517316
cg11155967	2	26504209	1235	0.00468743	-0.00398076	0.00708825	0.0040628	0.000568159	-0.000404723	0.00433902	0.000625356	-0.00120324	-0.00911302	-0.00485021	0.00165634	-0.00246999	0.00316868	-0.00411124	-0.00667549	0.00462517	-0.00111852	0.00446598	0.00465794	0.00470216	0.00375705	0.00454501	0.00427529	0.00430893	0.004454	0.00461352	0.00395971	0.00374889	0.00403155	0.00380598	0.00451873	0.00390991	0.00419538	0.00423318	0.00388502	0.293909	0.392762	0.131697	0.279528	0.900518	0.92458	0.313943	0.888341	0.794242	0.021367	0.195744	0.681185	0.516354	0.483158	0.293032	0.111575	0.274569	0.773419
cg03712310	2	26515544	1237	0.00200271	-0.00127033	-0.00265332	0.00366616	-0.00399433	-0.0040458	0.00507992	-0.00694066	-0.000370052	-0.0097181	-0.000353926	-0.00243267	-0.0014741	-0.00266555	-0.00346652	-0.000484033	2.0937e-05	0.00233011	0.00515216	0.00544902	0.00585918	0.00467982	0.00549818	0.00539842	0.0049204	0.00524938	0.00522016	0.00467867	0.00466237	0.00503129	0.0051582	0.00525513	0.00508883	0.00491677	0.00502429	0.00504498	0.697489	0.815661	0.650658	0.433393	0.467543	0.453591	0.301875	0.186106	0.943486	0.0377915	0.93949	0.628736	0.775048	0.611995	0.495744	0.921579	0.996675	0.644176
cg11170041	2	26542163	1230	0.00318731	0.00125174	0.00391113	0.00220731	0.000545221	0.000241956	0.00195411	0.000658313	0.000652114	-0.00631975	0.00129279	-0.00150016	-0.00342955	0.00419048	-0.00226946	-0.00373922	0.00127045	-0.00467388	0.00448318	0.00454369	0.00452683	0.00370873	0.00452195	0.00427425	0.00452196	0.00443332	0.00419983	0.00405973	0.00371205	0.00388476	0.00406725	0.0042386	0.00440427	0.00424869	0.0043685	0.00422798	0.477116	0.782941	0.387594	0.551733	0.90403	0.954857	0.665641	0.881954	0.876607	0.119543	0.72764	0.699374	0.39911	0.322836	0.606352	0.378811	0.771189	0.268958
cg24963286	2	26542627	1237	0.00381711	0.00580626	-0.00143681	0.00186304	0.00055732	0.00135624	-0.000720504	-0.00399281	-0.000781224	-0.00598941	-0.00298287	-0.000409377	-0.000788433	0.00169274	6.89824e-05	-0.00661376	0.00155991	-0.00630121	0.00626218	0.00665384	0.00622719	0.00538066	0.00627198	0.00614317	0.00607501	0.00646701	0.00622904	0.00570059	0.0055401	0.00568387	0.00590121	0.00626304	0.00609029	0.00604369	0.00577273	0.0060016	0.54216	0.382872	0.817523	0.729156	0.929194	0.82527	0.905591	0.536963	0.900194	0.293412	0.590291	0.942583	0.893715	0.786949	0.990963	0.273813	0.78699	0.293754
cg16204524	2	26565759	1237	0.00177382	0.00205484	0.00379983	0.00255623	0.00224476	-0.00148622	0.00378857	-0.00478234	-0.0056853	-0.00593839	-0.00437116	-0.000636912	-0.000225657	-0.000879401	-0.00345116	-0.00260116	0.00101801	-0.00292923	0.00458411	0.0049275	0.00492373	0.00407905	0.00458124	0.00459875	0.00442166	0.004695	0.00462611	0.00412677	0.00401235	0.0041936	0.00422652	0.00462104	0.0042718	0.00453181	0.00419448	0.00441429	0.698794	0.676667	0.44027	0.530873	0.624141	0.74656	0.391544	0.308392	0.219087	0.150152	0.275965	0.879284	0.957421	0.849071	0.419151	0.565982	0.808236	0.50696
cg24599709	2	26578508	1237	0.00264836	0.000931451	0.0025641	0.00375337	-0.000343577	-0.00333354	0.00710086	-0.00644304	-0.00164106	-0.00859596	-0.0010728	0.000416297	0.000376182	-0.000388467	-0.00629631	-0.00250874	0.000335179	-0.00233411	0.00503257	0.00537757	0.00543492	0.00469248	0.00520123	0.00497298	0.00491212	0.00505366	0.00512723	0.00464664	0.00448998	0.00458186	0.00457237	0.00498693	0.00498789	0.00496198	0.00465796	0.00477482	0.59872	0.862486	0.637082	0.423787	0.947333	0.502648	0.148295	0.202336	0.748917	0.0643239	0.811158	0.927606	0.93443	0.93791	0.206834	0.613143	0.942635	0.624958
cg10485410	2	26586435	1237	0.00423392	-0.0015152	0.00412713	0.00737166	0.00142073	-0.00625093	0.000266438	0.00147872	-0.00139699	-0.00674135	1.96814e-05	0.00329233	0.000941133	0.00321389	-0.0052098	-0.00691436	-0.00339057	0.000535602	0.00515595	0.00529155	0.00527862	0.00429533	0.00485011	0.00482633	0.00495671	0.00513528	0.00509278	0.00436529	0.00429217	0.00450402	0.00453753	0.00491447	0.00475909	0.00463137	0.00454479	0.00474611	0.411548	0.774615	0.434298	0.0861245	0.769578	0.195261	0.957132	0.773382	0.783848	0.122514	0.996341	0.464794	0.835689	0.513135	0.273647	0.135452	0.455646	0.910149
cg23331664	2	26606860	1237	-0.00707643	-0.00314102	-0.0017325	-0.00087364	-0.00238126	-0.00609245	0.00780707	-0.000359279	8.61284e-05	-0.00700693	-0.000666358	0.00566751	0.00848172	0.00162751	0.000900769	-0.00153516	0.0056671	0.00614141	0.00425636	0.00455077	0.00426606	0.00359231	0.00415783	0.00404783	0.00353518	0.00416898	0.00387186	0.00340889	0.00381937	0.00368836	0.00411669	0.00406777	0.00394838	0.00367827	0.00382415	0.00372063	0.0964017	0.490058	0.68466	0.807853	0.566836	0.132295	0.0272166	0.931324	0.982253	0.0398318	0.861498	0.124393	0.0393674	0.689083	0.81954	0.676414	0.13836	0.0988124
cg20327067	2	26623666	1237	0.00649365	-0.00137304	-0.00380607	0.00296209	0.00293006	0.00349135	0.00137054	-0.0014037	-0.00339392	-0.00722833	-0.00363685	-0.00363795	-0.00170596	0.00571302	-0.000184495	-0.00353543	-0.00118434	-0.00535253	0.00528997	0.00546837	0.00561927	0.00484052	0.00540278	0.00506576	0.00525286	0.00542065	0.00555339	0.00469116	0.00476563	0.00459707	0.00488249	0.00502148	0.00516212	0.00513521	0.00497886	0.0049159	0.21962	0.801747	0.4982	0.540579	0.587595	0.490694	0.79416	0.79567	0.541104	0.123355	0.445379	0.428733	0.726786	0.255239	0.971489	0.491158	0.811979	0.276233
cg02517711	2	26700914	1237	0.000474053	0.00847468	0.000692084	0.00228413	-0.000979083	-0.000913916	0.00661408	-0.00811371	-0.00222663	-0.00567636	0.0012252	-0.000338889	0.0032437	-0.00486092	-0.0040348	-0.00247215	0.000746564	-0.00258494	0.00421187	0.00447112	0.00429112	0.00362858	0.00399428	0.00455527	0.00400578	0.00424208	0.00424378	0.00376534	0.00357258	0.00380697	0.00358612	0.00379449	0.00379956	0.00388692	0.00364893	0.00400076	0.910386	0.0580358	0.871871	0.529032	0.806362	0.840989	0.0987113	0.0557897	0.599805	0.131675	0.73164	0.929068	0.365722	0.200177	0.288275	0.524765	0.837886	0.518207
cg02002258	2	26700976	1237	0.00246367	0.00115246	0.000660453	-0.000945769	0.00103463	-0.00181644	0.00371083	-0.00475205	-0.00334676	-0.00449841	-0.00387965	0.000639961	-0.000792444	0.000459896	-0.00200041	-0.000233012	-0.00110338	-0.00145759	0.00403059	0.00423466	0.00419917	0.00354655	0.00406264	0.00421617	0.00387169	0.00419035	0.00393317	0.00360256	0.00357926	0.00363538	0.00371364	0.00386015	0.00376618	0.00391558	0.00362919	0.00387194	0.541038	0.785506	0.875023	0.789721	0.798979	0.666594	0.337834	0.256775	0.39482	0.211785	0.278397	0.860265	0.831025	0.905165	0.595315	0.952547	0.761106	0.706582
cg07892276	2	26718652	1237	-0.0102837	-0.00217462	-0.00291347	0.000668234	-0.00457648	-0.00553978	0.00988741	-0.00376817	0.00200332	-0.00644797	-0.0043073	0.00634696	0.00594297	-0.00377778	0.00153536	0.00114592	0.00103301	0.00388832	0.00378051	0.00407476	0.00420209	0.00333798	0.00377947	0.00383325	0.00319215	0.00368517	0.0038703	0.0032874	0.0037679	0.00352953	0.00342646	0.00362871	0.00350639	0.0035715	0.00344784	0.00347017	0.00652457	0.593563	0.488097	0.841331	0.225943	0.148404	0.00195217	0.306533	0.604728	0.0498301	0.252974	0.0721383	0.0828412	0.297838	0.661478	0.748322	0.764473	0.262501
cg05833293	2	26749728	1235	-0.00151893	-0.0104755	0.00126522	0.00412646	0.00412567	0.000540752	0.00025166	0.00513873	0.000184866	-0.0069261	0.00187704	0.00148171	-0.000595905	0.00194645	-0.00153649	-0.000314237	0.00100378	0.010757	0.00406468	0.00414019	0.00415422	0.00349762	0.00435895	0.0046595	0.00404866	0.0040672	0.00392068	0.00350139	0.00374142	0.00400998	0.00390546	0.00408605	0.00419128	0.00354554	0.00391745	0.0040966	0.708636	0.0113999	0.7607	0.238083	0.343903	0.90761	0.950436	0.206425	0.962392	0.0479176	0.615885	0.711751	0.878728	0.633815	0.713923	0.929377	0.797772	0.00864355
cg13551953	2	26758839	1237	0.00479099	0.00187547	0.00031707	0.00475934	0.00234823	0.00130647	0.000460989	-0.00321201	-0.00349112	-0.00844916	-0.00428769	-0.00101048	-0.000934719	0.00161886	-0.00214394	-0.00656811	-0.000505443	-0.00480697	0.00560186	0.00587964	0.00587788	0.00497312	0.00569111	0.00548859	0.00549919	0.00585703	0.00567713	0.00513793	0.00493241	0.0051569	0.00509924	0.00556921	0.00530746	0.00553013	0.00524324	0.00542998	0.392413	0.749744	0.956981	0.338561	0.67989	0.811855	0.933193	0.583415	0.538591	0.100079	0.384689	0.844652	0.854558	0.771297	0.686251	0.234953	0.923204	0.376014
cg24478803	2	26786046	1237	0.00292661	-0.000626102	0.00261142	0.00176919	0.001595	-0.00166977	0.00273922	-0.00244891	-0.00542972	-0.00555966	-0.00278894	-0.000692181	-0.000136327	0.00233935	-0.0017604	-0.00187558	0.00277971	-0.00162489	0.00445672	0.00449705	0.00462752	0.00380659	0.00436948	0.00433592	0.00431724	0.00450453	0.00462136	0.00399002	0.00393246	0.00394147	0.003997	0.00434988	0.00414852	0.00430594	0.00401021	0.00431743	0.511391	0.889272	0.572533	0.642097	0.715088	0.700163	0.525764	0.586679	0.240028	0.163501	0.478193	0.860596	0.972792	0.590717	0.671316	0.663141	0.488211	0.706652
cg10834330	2	26800167	1237	0.00724144	0.00184441	-0.00367097	0.00117234	0.00278217	0.00314054	0.000949844	-0.00744632	-0.00239485	-0.00624079	-0.00160526	-0.00290411	-0.00255159	0.00090264	0.00174863	-0.00202622	-0.00339613	-0.0051459	0.00591865	0.00606028	0.00611846	0.00520627	0.00617133	0.00596521	0.00569818	0.00606549	0.00594145	0.00518121	0.00511184	0.00528617	0.0051012	0.00566607	0.00557172	0.00549854	0.00547091	0.00560605	0.221143	0.760866	0.548518	0.82184	0.652118	0.598558	0.867612	0.219577	0.686893	0.228394	0.753499	0.582746	0.616939	0.873428	0.753643	0.712499	0.534757	0.358661
cg02545169	2	26829772	1237	0.00488852	0.00412541	0.000486127	0.00579025	0.00409444	0.00164424	0.00331561	-0.00671945	-0.00209001	-0.00853556	-0.00457836	-0.00219954	0.00094183	0.000612684	-0.00485472	-0.00550634	0.00104366	-0.00298609	0.00625795	0.0065328	0.00641809	0.00544376	0.00607215	0.00614665	0.0061462	0.00641939	0.00638031	0.00562415	0.00536684	0.00554204	0.00574683	0.00609159	0.00575397	0.00592625	0.00564371	0.00602234	0.434703	0.527719	0.939623	0.287488	0.500122	0.789082	0.589572	0.295218	0.743235	0.1291	0.393613	0.691454	0.86982	0.919885	0.398828	0.352814	0.853288	0.620011
cg07838002	2	26864234	1236	0.00655724	0.00261791	0.00195839	0.0045964	0.000466103	-0.000625248	0.00216895	-0.00167568	-0.00376351	-0.00541145	-0.00355563	0.00158284	0.000685884	0.000933214	-0.0045509	-0.00438256	0.00296685	-0.000493249	0.00513908	0.00542448	0.0051939	0.00458351	0.00502494	0.0051759	0.00501575	0.00540155	0.00536399	0.00476809	0.00455914	0.00476493	0.00464637	0.00503369	0.00486726	0.00505627	0.00474342	0.00496908	0.201971	0.629373	0.706133	0.315951	0.926096	0.903849	0.66543	0.756393	0.482913	0.256404	0.435455	0.73975	0.882645	0.85292	0.349786	0.386075	0.531665	0.920929
cg11592230	2	26981306	1234	-0.00739651	0.000584206	0.00955225	-0.000490722	-0.00580185	-0.00521877	0.0038956	0.000189809	-0.00151153	0.00109912	0.00568074	0.00307559	-0.00398081	-0.00130619	-0.00381363	0.00286541	-0.00283906	0.00140105	0.00424815	0.00413318	0.00429552	0.00366452	0.00425041	0.00415349	0.00416214	0.00398726	0.00399208	0.00358925	0.00371195	0.00365692	0.00397445	0.00426907	0.00408336	0.00393053	0.003952	0.00390505	0.0816636	0.887597	0.0261638	0.893472	0.17225	0.208944	0.349294	0.962032	0.70496	0.759433	0.12592	0.400329	0.316536	0.759631	0.350333	0.465993	0.47252	0.71976
cg23252243	2	26987820	1237	0.0015087	-0.00155836	0.00420835	0.0014107	-0.00303669	-0.00522825	-0.000626674	-0.00348861	-0.00188675	-0.000824023	0.00120715	0.00350136	-0.00409436	-0.000340019	-0.00400576	-0.00126632	0.00320636	-0.00424719	0.00436573	0.00469229	0.00466717	0.00350355	0.00424422	0.00401514	0.00393619	0.00436989	0.00406531	0.00368293	0.00366299	0.0037145	0.00440532	0.00421312	0.00398927	0.00427847	0.00386004	0.00389059	0.729659	0.739806	0.367221	0.687208	0.474307	0.192871	0.873505	0.42468	0.642569	0.822959	0.741738	0.345876	0.352675	0.935677	0.315314	0.767249	0.406169	0.274984
cg21809623	2	26993749	1237	-0.00622337	0.000439794	0.00220123	-0.000783749	-0.00458953	-0.00448362	0.00728529	-0.000291926	-0.00240419	-0.00161755	0.00230107	0.00474872	0.00430401	-0.00206597	-0.00591485	0.00402462	-0.00368654	0.00147221	0.00386655	0.00433893	0.00437908	0.00366281	0.00396835	0.00427137	0.00361805	0.00427298	0.00399092	0.00365943	0.00366906	0.00402767	0.00403953	0.00415058	0.00403234	0.003801	0.00373064	0.00390913	0.107499	0.919265	0.615198	0.830567	0.247462	0.29386	0.0440516	0.945532	0.546898	0.658474	0.530558	0.238388	0.286662	0.618658	0.142416	0.289675	0.323064	0.706464
cg05509510	2	27006149	1237	-0.00518453	-0.00262622	-0.00254599	0.00538364	-0.0034344	-0.00739256	0.0127842	0.00192679	0.00621378	-0.00615504	-0.00151878	0.00838787	0.00645344	-0.00223088	-0.00566878	-0.00340677	0.00136246	0.00596745	0.00383628	0.00418184	0.00428746	0.00358491	0.00425797	0.00390181	0.00342747	0.00387762	0.00370692	0.00321787	0.00380087	0.00345759	0.00358448	0.00365605	0.00356511	0.00362496	0.00346058	0.00350782	0.176552	0.53	0.55263	0.133162	0.419908	0.058139	0.000191524	0.61926	0.0936865	0.0557773	0.68946	0.0152692	0.0718006	0.541737	0.111818	0.347315	0.693795	0.0889085
cg10315993	2	27008359	1237	0.00339044	-0.000603671	0.00024211	0.00426988	0.00629184	0.00179336	0.00114372	-0.00277961	-0.00547394	-0.00655267	-0.00552682	0.000558756	0.00168371	0.00240589	-0.00436513	-0.00283849	-0.00151287	-0.00332843	0.00559447	0.00584913	0.00582101	0.00482833	0.00547596	0.00531784	0.00522329	0.00544762	0.00568079	0.00488906	0.00473435	0.00504739	0.00523273	0.00526789	0.00517101	0.0050811	0.00505392	0.00503538	0.544493	0.917799	0.966824	0.376514	0.250559	0.735939	0.826677	0.609881	0.335252	0.180157	0.243054	0.911853	0.74763	0.64788	0.398583	0.576409	0.764676	0.508607
cg20784315	2	27028349	1236	0.00221233	0.00082415	0.00146685	0.00290603	0.000928335	-0.00237972	0.00230504	-0.00232959	-0.00234548	-0.00522238	-0.00277216	0.000273294	0.00218184	0.000695475	-0.0010549	-0.00393788	0.00111935	-0.00380949	0.0042993	0.00439073	0.00454885	0.00387936	0.00439631	0.00426301	0.00421365	0.00438416	0.00429478	0.00396338	0.00373112	0.00388454	0.00387385	0.0042443	0.00413653	0.00426331	0.00395501	0.00423175	0.606847	0.85111	0.747099	0.453796	0.832761	0.576691	0.58435	0.595165	0.58498	0.187618	0.457493	0.943912	0.573284	0.86984	0.798706	0.35566	0.777162	0.368006
cg10357060	2	27124343	1237	-0.00467941	0.000909527	0.00450295	-0.000690138	-0.00287294	-0.00468264	0.00454851	0.00135005	0.000573055	0.00292796	0.00114273	0.00150762	-0.00260642	-0.00444445	-0.00291754	0.00478636	0.000559566	0.00748477	0.00468752	0.00493464	0.00486331	0.00408833	0.00459083	0.00453817	0.00457973	0.00482762	0.00477404	0.00411801	0.00399334	0.00414145	0.00429542	0.00468115	0.00443395	0.00444432	0.00425678	0.00440484	0.318148	0.853766	0.354497	0.865948	0.531447	0.30215	0.320621	0.779745	0.904455	0.477076	0.774756	0.715833	0.543989	0.3424	0.510538	0.281498	0.895417	0.0892782
cg00971892	2	27135367	1236	0.00555943	0.00158353	0.00305608	0.00442448	0.000810907	-0.00196917	-0.00078825	-0.00349572	-0.00471815	-0.00416205	-0.00170507	0.000168606	-0.00201033	0.000857173	-0.00182785	-0.006175	0.00160373	-0.00249894	0.00475432	0.00494854	0.00482841	0.00416767	0.00475977	0.00470951	0.00460533	0.00487194	0.00479321	0.00422666	0.00411712	0.00429305	0.0042105	0.00463507	0.00445981	0.00461068	0.00438203	0.00450409	0.242265	0.748969	0.526774	0.288409	0.864722	0.675855	0.864098	0.473053	0.324948	0.324764	0.678771	0.968672	0.633036	0.853282	0.681917	0.180479	0.714381	0.57902
cg02193584	2	27164591	1237	0.00396587	0.00108684	0.00240448	0.00436122	0.000799955	-0.0019376	0.00076263	-0.00277994	-0.00485674	-0.00432847	-0.00233127	0.000643825	-0.00064255	0.000578691	-0.00285435	-0.00392338	0.00179656	-0.00438653	0.0047341	0.00496991	0.00483818	0.00411216	0.00454058	0.00465869	0.004433	0.00487132	0.00463086	0.00424757	0.00405152	0.00423767	0.00416106	0.00466879	0.00439184	0.00454756	0.00422992	0.00449539	0.402185	0.826896	0.619203	0.288886	0.860153	0.677475	0.86341	0.56822	0.294281	0.308182	0.565016	0.879243	0.877279	0.901356	0.515743	0.388279	0.671035	0.329172
cg25643889	2	27230152	1237	0.00375303	0.00293695	0.00349111	0.00258621	0.00186649	-0.00296537	-0.000990152	-0.00226045	-0.00303275	-0.0026733	-0.00333598	-0.000844636	0.000175061	-0.00123176	-0.00292621	-0.00327261	-0.000330442	-0.00276208	0.00381434	0.00402969	0.00399423	0.00347438	0.0038372	0.00375416	0.00368061	0.00397873	0.00382163	0.0034961	0.00341408	0.00354046	0.0035547	0.00382314	0.00376053	0.0039207	0.00362656	0.00366568	0.32515	0.466106	0.382097	0.456654	0.62667	0.429593	0.787916	0.569944	0.427442	0.444479	0.328507	0.811442	0.960722	0.747312	0.436488	0.403887	0.9274	0.451152
cg14307152	2	27244893	1237	-0.00795976	-0.00645106	0.00279732	-0.000422776	0.00125779	-0.0103754	0.00741008	0.00340053	0.00117772	0.00330718	0.00402286	0.00657161	0.00102028	0.00566569	0.00377171	0.00405154	-0.00187354	0.00620401	0.00467349	0.00474008	0.00476729	0.00390483	0.00452435	0.00430209	0.00417607	0.00458353	0.00426529	0.00382526	0.00417533	0.00417483	0.00425608	0.00420234	0.00444017	0.0042316	0.00407373	0.00425383	0.0885356	0.173526	0.557356	0.913781	0.781008	0.0158774	0.0759945	0.458147	0.782458	0.387278	0.335305	0.115464	0.810544	0.177587	0.395629	0.33834	0.645583	0.144716
cg09678539	2	27298343	1237	0.00478749	0.00302147	-0.00245118	-0.00116149	0.00145928	0.00180993	-0.00255284	-0.00243009	0.000558202	-0.00452219	-0.00249927	-0.00338493	-0.00149093	0.000712781	-0.00202365	-0.00335056	0.00171957	-0.0048376	0.00455226	0.00483439	0.00472641	0.00411662	0.00465319	0.00445068	0.00453439	0.00479125	0.00473309	0.00408789	0.00407874	0.00411076	0.00418079	0.00455589	0.00429197	0.00433816	0.00420477	0.00445166	0.29295	0.531974	0.604031	0.777831	0.753819	0.684255	0.573438	0.612018	0.906118	0.268623	0.540038	0.410263	0.721381	0.875676	0.637286	0.439909	0.682572	0.277171
cg17345276	2	27349220	1237	0.000233402	0.00518374	-3.66242e-05	-0.00121803	-0.00620683	-0.00914186	-0.00324081	-0.00571229	-0.00356162	-0.00350263	0.00304178	0.00657611	0.00371566	-0.00347508	-0.00297003	0.00143996	0.000108589	-0.00188539	0.00426178	0.00448173	0.00433526	0.00377801	0.00424292	0.00409452	0.00404815	0.00421225	0.00421921	0.00382505	0.00374386	0.00401213	0.00385213	0.00436426	0.00410548	0.00412904	0.00377928	0.00386316	0.956325	0.24742	0.99326	0.747151	0.143503	0.0255684	0.423383	0.175063	0.398589	0.359819	0.416521	0.101202	0.334758	0.425882	0.469416	0.727285	0.977078	0.625519
cg14509417	2	27378272	1237	0.00268109	0.00275553	4.45495e-06	0.00296856	0.00136697	0.000258853	0.00136425	-0.00308813	-0.00171191	-0.00408189	-0.00447651	-0.00104665	0.000719255	-4.49247e-05	-0.00224258	-0.00440139	0.00240009	-0.003057	0.00456022	0.00471587	0.00453851	0.00398352	0.00448967	0.00446196	0.00439508	0.00455996	0.00448294	0.00405843	0.00398316	0.00409923	0.00408414	0.00439642	0.00420812	0.00438397	0.00415927	0.00426286	0.556579	0.559012	0.999217	0.456145	0.760769	0.953738	0.756254	0.498261	0.702557	0.314521	0.261073	0.798469	0.860208	0.991847	0.59409	0.315391	0.563909	0.473297
cg23587288	2	27483067	1237	-0.00812227	-0.00104826	-0.00416718	-0.00351642	-0.00504372	-0.00811663	0.00710959	-0.00526983	0.00514681	-0.00528385	-0.0027629	0.00709473	0.004068	-0.00115538	-0.00229814	0.00121878	0.00406975	0.00537521	0.00445544	0.00526391	0.00476139	0.00414813	0.00467438	0.00482353	0.00398119	0.00478169	0.00419644	0.00412389	0.00432597	0.00424447	0.00459192	0.00467814	0.00441606	0.00464375	0.00433615	0.00449199	0.0683029	0.842153	0.381464	0.396598	0.280581	0.09243	0.0741323	0.270424	0.220021	0.200097	0.523033	0.0946183	0.37567	0.804928	0.602782	0.79297	0.347955	0.231454
cg23605038	2	27514984	1237	0.00557329	0.00119203	0.002209	0.00420275	0.000301417	0.00026792	0.000393711	-0.0024438	-0.00431382	-0.00424432	-0.00234875	-0.00172334	-0.00211688	0.00174939	-0.00297476	-0.00524763	0.0022379	-0.00466585	0.00472406	0.00491583	0.00486535	0.00427549	0.00469345	0.00460084	0.00454054	0.0048654	0.00469982	0.00430132	0.00417133	0.00430279	0.00426269	0.00469109	0.00457853	0.00470016	0.00436902	0.00451584	0.238093	0.808401	0.64981	0.325614	0.948794	0.953563	0.930902	0.615469	0.358687	0.323766	0.573387	0.688776	0.619466	0.70921	0.515873	0.264217	0.608498	0.301501
cg06536868	2	27530884	1237	-0.0026082	-0.00366071	0.00777916	-0.00505084	-0.00419752	-0.00566305	0.003684	-0.000583558	-0.00453613	0.00379499	0.00223481	0.0068381	-0.00523543	-0.00293697	-0.00843124	0.0112912	-0.000327868	0.00596156	0.0039937	0.00408279	0.00403656	0.00352824	0.0039376	0.00406626	0.00372286	0.00371209	0.00361845	0.00353817	0.00343822	0.00371594	0.00378865	0.00370213	0.0038452	0.00355691	0.00360587	0.00387143	0.513706	0.369921	0.0539579	0.152273	0.28642	0.163713	0.322388	0.875084	0.209984	0.283458	0.515697	0.065738	0.167011	0.427592	0.0283312	0.00150123	0.927551	0.123588
cg22129545	2	27531320	1237	0.00186773	0.00113478	0.00297242	0.00354163	-0.00194424	-0.00529224	-0.000672341	-0.000828073	-0.00624851	-0.00394057	-0.000678817	0.00468861	-0.000683404	0.00143655	-0.00272608	-0.00601385	0.00308242	-0.0025883	0.00449411	0.00486112	0.00464268	0.00388404	0.00451886	0.00453873	0.00425896	0.00472351	0.00433792	0.00405634	0.00397	0.00414862	0.00417698	0.00468005	0.00437415	0.00449403	0.00412967	0.00439567	0.677706	0.815419	0.522018	0.361851	0.667014	0.243608	0.874563	0.860837	0.149744	0.331319	0.864234	0.258409	0.870037	0.75888	0.533137	0.180836	0.455421	0.555975
cg20442078	2	27531360	1237	0.0030824	0.000690554	-0.00192743	0.000998581	-0.00061716	0.00226502	0.00255604	6.70399e-05	0.000250345	-0.00597103	-0.00486909	-0.00384467	0.000386776	0.00304928	-0.00280616	0.000895382	-0.000557168	-0.00154124	0.00456229	0.00442274	0.00460302	0.00378793	0.00447387	0.00417158	0.00443928	0.00444377	0.00471158	0.00387504	0.00393153	0.00382857	0.00396147	0.00438552	0.00420734	0.00411722	0.00406384	0.00416476	0.499278	0.875925	0.675413	0.792071	0.890282	0.587155	0.564766	0.987963	0.957625	0.123342	0.215542	0.31528	0.922223	0.486864	0.504793	0.82784	0.890949	0.711333
cg16416653	2	27544173	1237	0.0067713	-0.00238334	0.00432654	0.0018109	0.00302767	-0.000451498	0.000733443	-0.00280843	-0.00333235	-0.00218022	-0.006221	-0.0017732	-0.00142989	0.00136972	-0.00514217	-0.00243903	-0.00133037	-0.00438103	0.00512389	0.00547763	0.00540575	0.00439799	0.00493349	0.00506061	0.00461281	0.00521223	0.00518175	0.004394	0.00437672	0.00469874	0.00470838	0.00499357	0.00483343	0.0046919	0.00455159	0.00495968	0.18633	0.663487	0.423503	0.680517	0.539415	0.928909	0.873668	0.590014	0.520164	0.619765	0.155206	0.705893	0.761363	0.783856	0.287385	0.603176	0.770067	0.377059
cg02059082	2	27604131	1235	0.00102732	0.00320328	-0.00227622	0.0034834	-0.000933848	-7.71268e-05	0.00504579	-0.00126341	0.00176348	-0.00313077	-0.00145028	-0.000324474	-0.000739087	0.0014065	-0.00236934	-0.00369641	0.00378584	-0.00387591	0.00419996	0.0045995	0.00463809	0.00397073	0.00439637	0.00432153	0.00428838	0.00431262	0.00451523	0.00383396	0.00371006	0.00373089	0.00366819	0.004162	0.00397946	0.00412095	0.0039637	0.00401162	0.806764	0.486152	0.623591	0.380339	0.831784	0.985761	0.239348	0.769555	0.69612	0.414163	0.695867	0.930696	0.840319	0.73541	0.551582	0.36973	0.339513	0.333959
cg20872072	2	27607616	1237	0.0029743	-0.000338744	0.00173868	0.0036918	0.00330908	-0.000358728	0.00176268	-0.00138504	-0.00476769	-0.00597668	-0.00347578	-0.000782888	-0.000206339	0.00212292	-0.00148909	-0.00488632	-0.000789451	-0.00406315	0.00451581	0.00459008	0.00476955	0.00401675	0.0044612	0.00458788	0.00444952	0.00466978	0.0045361	0.00405104	0.00393151	0.0041419	0.00402854	0.00440859	0.00427636	0.0044169	0.00406099	0.0042865	0.510126	0.94117	0.715456	0.358043	0.458241	0.937677	0.691994	0.766775	0.293234	0.140119	0.376651	0.85008	0.959151	0.630132	0.72768	0.268605	0.845864	0.343183
cg25283660	2	27637306	1237	-0.00452948	-0.00583914	-0.00327568	0.000391038	-0.00499153	-0.00529292	0.00980401	-0.001305	0.00216952	-0.00549471	0.000493479	0.00549053	0.00572784	-0.00420633	-0.00349048	0.00137679	0.00212381	0.00333035	0.00359464	0.00407327	0.00400753	0.00320607	0.00377475	0.00389743	0.00317393	0.00365968	0.00370383	0.00327561	0.00356775	0.00357189	0.00361041	0.00380968	0.00367603	0.00329836	0.00358004	0.00346691	0.207645	0.151708	0.41371	0.902924	0.186053	0.174447	0.00200886	0.721401	0.558042	0.0934524	0.88999	0.124257	0.112631	0.269543	0.342354	0.676373	0.553022	0.336748
cg24768116	2	27665128	1237	-0.0112161	-0.00172673	-0.00626277	-0.00143794	-0.000388162	-0.00121225	0.00981567	-0.00322666	0.000527832	-0.00481589	-0.00366278	0.00796248	0.00633658	-0.0031353	0.00325281	-0.000527597	0.000335971	0.00153192	0.00435528	0.00469745	0.00457699	0.0035773	0.00411684	0.00468547	0.00395772	0.00437427	0.00424545	0.00366947	0.00408638	0.00424356	0.00419961	0.00416514	0.00424085	0.0040191	0.00387777	0.00404621	0.010016	0.713179	0.171213	0.687712	0.924882	0.795847	0.0131334	0.460729	0.901055	0.189378	0.370073	0.0606051	0.131337	0.451601	0.443071	0.89556	0.930957	0.70498
cg21248554	2	27665150	1237	0.00500201	0.00430298	-0.000181878	0.000617111	0.00476155	0.00469243	0.00075528	-0.00599158	-0.00580062	-0.00519134	-0.00554889	-0.00313177	-0.00281314	0.001079	-0.000546457	-0.00403811	0.00115361	-0.00689914	0.00657128	0.00669557	0.00651308	0.00554223	0.00643397	0.00646616	0.00619427	0.00658795	0.00653296	0.00570331	0.00559099	0.00586642	0.00584786	0.00648449	0.00607897	0.00614792	0.0059002	0.00617879	0.446542	0.520444	0.977722	0.911341	0.459261	0.468029	0.902953	0.363099	0.374594	0.3627	0.320968	0.593448	0.630478	0.867845	0.928372	0.511294	0.844985	0.264172
cg17158414	2	27665306	1232	-0.000584667	0.00452223	0.00116838	0.00184806	0.00118481	0.00275327	0.0023899	-0.00207772	-0.00277908	-0.00583505	-0.00140742	-0.00140971	0.0023238	0.00238598	-0.00129202	-0.006013	0.00186049	-0.00615208	0.00484383	0.00520538	0.00494734	0.00418907	0.00520153	0.00495342	0.00490928	0.00490739	0.00494077	0.00459594	0.00434863	0.00438207	0.00458836	0.00496608	0.00472898	0.00460861	0.00458792	0.00466402	0.903926	0.384978	0.813306	0.659096	0.819817	0.578326	0.626391	0.672013	0.573789	0.204223	0.746206	0.747681	0.612536	0.630903	0.784689	0.191985	0.685096	0.187152
cg20102877	2	27665638	1237	-0.00439302	-0.00507667	-0.00248137	0.00223348	-0.00240623	-0.00383897	0.0116715	-0.00119087	1.63008e-05	-0.00672634	-0.0015919	0.00492014	0.00448784	0.000137401	-0.00199548	-0.00127166	0.000665401	0.00297719	0.00378194	0.00410127	0.00424659	0.0033426	0.00395099	0.00447385	0.00346232	0.00408163	0.00373938	0.00322431	0.00380697	0.0038769	0.0038593	0.00380638	0.0037277	0.0035751	0.00378977	0.00372688	0.245407	0.21578	0.559004	0.504015	0.542512	0.390842	0.000748927	0.770467	0.996522	0.0369664	0.675834	0.204409	0.244885	0.971205	0.592434	0.722066	0.860625	0.424383
cg26034919	2	27665711	1237	0.00600544	-0.00322653	-0.00155786	0.000766762	0.00409593	-0.000589839	0.000288934	0.00132759	-0.00171466	-0.000470919	-0.00420143	0.00265858	0.00197194	-0.000766171	-0.000700049	0.00291068	-0.00238302	0.00221682	0.00472394	0.00514189	0.0048611	0.00417159	0.00497112	0.00476142	0.00430676	0.00495011	0.00472492	0.00429965	0.00413099	0.00421397	0.00429165	0.0046496	0.00457264	0.00463691	0.00422868	0.00448168	0.203629	0.530332	0.748608	0.854166	0.409971	0.901411	0.946511	0.788551	0.716681	0.912786	0.30913	0.528108	0.645888	0.869116	0.878323	0.530188	0.573069	0.620854
cg11886505	2	27668815	1237	0.00307535	0.000167449	0.00602578	0.00428061	0.00272477	-0.00382733	0.00220641	-0.00227336	-0.00408631	-0.00448932	-0.00378556	0.00101056	0.00116817	0.00138728	-0.005088	-0.00386764	0.000724277	-0.00191603	0.00462678	0.00482204	0.00467772	0.00397785	0.00440939	0.00439916	0.00429134	0.00463106	0.00476219	0.00411521	0.00380511	0.004083	0.00402341	0.00460022	0.00422588	0.00430955	0.00418327	0.00437599	0.506252	0.972298	0.19768	0.281877	0.53661	0.384293	0.607145	0.623502	0.390852	0.275313	0.319804	0.804517	0.771554	0.762981	0.228587	0.369475	0.862544	0.661494
cg08446993	2	27669216	1237	0.00733137	0.00045039	0.008857	0.00771698	0.000984367	-0.00966785	-0.0030512	0.000491627	-0.00635675	-0.00532212	0.00158366	0.00694803	-0.00295447	0.00582382	-0.00129076	-0.00567187	0.000549825	0.00580458	0.00548225	0.00515919	0.00494362	0.00423337	0.00491123	0.00505155	0.00490237	0.00496021	0.00479242	0.00438439	0.00431814	0.0043557	0.00460633	0.00481762	0.00490719	0.00445262	0.00450567	0.00475556	0.181127	0.930434	0.0731967	0.0683198	0.841143	0.0556409	0.533683	0.921048	0.184701	0.224794	0.713809	0.110677	0.521267	0.226717	0.792524	0.202724	0.902876	0.222242
cg20022122	2	27720122	1236	-0.00379255	0.00465342	-0.0043812	-0.00391309	-0.00240109	-0.0143581	0.009267	-0.00643617	-0.00721022	-0.00284896	-0.00110389	0.00873828	0.0052905	-0.00690689	0.00450147	0.00464986	-0.000974941	0.012867	0.00419747	0.00465668	0.00492775	0.00416156	0.00430625	0.00504997	0.00401266	0.00454552	0.00435232	0.00414106	0.00417296	0.00423554	0.00429038	0.00407561	0.00408524	0.00431021	0.00388625	0.00430687	0.366244	0.317649	0.373956	0.347067	0.577131	0.00446624	0.0209191	0.156794	0.0975923	0.491467	0.791369	0.0391044	0.217536	0.0901346	0.270511	0.280676	0.801915	0.0028123
cg22061957	2	27861006	1237	-0.00805392	-0.00198256	0.00966005	0.00150854	-0.0035938	-0.00663667	0.00246928	-0.000601285	-0.00463831	0.00108161	0.00451433	0.00522862	0.006393	-0.00524342	-0.0069982	0.00462306	-0.00172008	0.00923584	0.00487245	0.0055333	0.00514557	0.00419506	0.00478575	0.00472606	0.00474736	0.00480789	0.00487648	0.00439893	0.0045803	0.00423791	0.00454849	0.00512765	0.0047079	0.00471995	0.00434149	0.00456919	0.0983405	0.720121	0.0604699	0.719148	0.452689	0.160238	0.602968	0.900474	0.341524	0.805775	0.324332	0.217288	0.159867	0.306508	0.137152	0.327346	0.691961	0.0432458
cg03677536	2	27877970	1237	0.00230269	-1.13192e-05	-0.00141944	0.00255093	-0.00193712	0.00172437	0.00215464	-0.00311052	-0.000225183	-0.00796017	-0.00374465	-0.00281415	0.0031137	-0.00046853	-0.00289064	-0.00581009	0.00304597	-0.000841224	0.00529843	0.00557882	0.00591294	0.00477534	0.00575587	0.00525084	0.00519641	0.00550706	0.00546321	0.00471587	0.00479432	0.00483266	0.00507165	0.00540226	0.00534061	0.00526138	0.00525053	0.00518682	0.663853	0.998381	0.810286	0.593211	0.736458	0.74261	0.678405	0.572193	0.967122	0.0914199	0.434767	0.560352	0.539253	0.930887	0.58833	0.269467	0.56183	0.87116
cg02845018	2	27931682	1237	0.00105772	-0.000679309	-0.00105409	0.00410145	-0.00212946	0.000864112	0.004541	-0.00389945	-0.00397068	-0.00400991	-0.000615833	-0.00034564	0.000418304	0.00367276	-0.00451988	-0.00651784	-0.000596013	-0.00194803	0.00480193	0.0049368	0.00489451	0.00418254	0.00478254	0.00483347	0.00454597	0.00482815	0.00447994	0.00423465	0.00411778	0.00438948	0.00450015	0.00466089	0.00457839	0.00458483	0.00416528	0.00457541	0.825661	0.890556	0.829485	0.326784	0.656134	0.858113	0.31784	0.419293	0.375442	0.343676	0.881116	0.937237	0.925941	0.430699	0.323535	0.15514	0.886218	0.670282
cg02599991	2	27934771	1237	0.00318175	-0.000128297	0.00132577	0.00441086	-0.00251123	0.00268232	0.00455155	-0.0041757	-0.00203661	-0.00379258	-0.00231166	-0.00247135	-0.00408495	0.00135273	-0.000274727	-0.00277313	0.00347572	-0.00222768	0.00476878	0.00515556	0.00525887	0.00421299	0.00467702	0.00488514	0.00478372	0.00509579	0.0048819	0.00429078	0.00414763	0.00424441	0.00448635	0.0049599	0.00461503	0.00458586	0.00432125	0.00461845	0.504641	0.980147	0.800962	0.295115	0.591316	0.582953	0.341367	0.412534	0.67655	0.376755	0.577291	0.560391	0.362544	0.785058	0.952531	0.54537	0.421205	0.629562
cg13776324	2	27939894	1237	0.000384501	-0.00166649	0.00246398	-0.00262456	-0.00119149	-0.00682884	0.00297437	0.000887508	-0.00253055	-0.000411047	0.00203047	0.00091206	0.00303749	0.000854543	-0.00500122	0.00263275	-0.00161804	0.00226442	0.00402299	0.00403103	0.00422602	0.00360097	0.00422315	0.00405576	0.00377068	0.0038848	0.00383965	0.00352286	0.00360089	0.00396338	0.00370486	0.00391663	0.00402762	0.00412212	0.00405541	0.00397895	0.923857	0.679301	0.55986	0.466094	0.777841	0.092232	0.430219	0.819292	0.50986	0.907114	0.572837	0.817997	0.412293	0.827287	0.214336	0.523025	0.689905	0.569288
cg08343820	2	27940072	1237	0.00483003	0.00189631	0.00519332	0.00551132	0.00229983	-0.00257698	-0.000217475	-0.00047556	-0.00205513	-0.0067325	-0.00125771	0.000893598	0.00109035	0.000894246	-0.00674444	-0.00815449	0.000915254	-0.00251379	0.00415347	0.00423779	0.00400511	0.00356479	0.0039189	0.004137	0.00394124	0.00426249	0.00413585	0.0037065	0.00336189	0.00379093	0.00364948	0.00390051	0.00372839	0.00389633	0.00366412	0.00380729	0.244873	0.654532	0.194743	0.122093	0.557301	0.533344	0.955996	0.911165	0.619255	0.0693083	0.708324	0.81365	0.765116	0.818664	0.0704603	0.0363615	0.802751	0.509088
cg01369251	2	27954233	1237	0.000343081	0.00201832	-0.00140174	0.00414548	0.000758941	0.00067986	0.00390083	-0.00422784	-0.00418463	-0.00765688	-0.00333903	0.0016768	0.00261801	0.000806896	-0.00111541	-0.008653	0.00227383	-0.00540473	0.00473863	0.00491615	0.00507609	0.00396163	0.00470329	0.00455811	0.0046249	0.00478702	0.00485442	0.00403168	0.00412716	0.00414298	0.00446437	0.00465456	0.00438149	0.00440305	0.00428567	0.00440331	0.942283	0.681404	0.782436	0.295372	0.871807	0.881432	0.398982	0.377135	0.388673	0.0575411	0.418493	0.685675	0.557591	0.862372	0.799053	0.0493877	0.595719	0.219663
cg05275832	2	27984686	1236	0.00448271	-8.21994e-05	0.00222682	0.0018364	0.00143072	0.00246355	-0.00123144	-0.00288487	-0.0035248	-0.00578376	-0.00121008	-0.00110326	-0.00306266	-0.000483435	-0.00146145	-0.00320513	-0.0020721	-0.00527417	0.00386338	0.0041638	0.00416373	0.00345059	0.00401348	0.00433307	0.00370817	0.00381174	0.00403726	0.00337982	0.00347988	0.00379602	0.00367064	0.00383373	0.00374565	0.00371	0.00378227	0.00376383	0.245924	0.98425	0.592779	0.594589	0.721483	0.569664	0.739823	0.449148	0.382626	0.0870326	0.728038	0.77133	0.404074	0.899652	0.696409	0.387633	0.583799	0.161131
cg16203802	2	28015108	1237	0.00963768	0.00252603	0.00135966	0.00279626	0.00479413	0.000935315	-0.000115149	-0.00289031	-0.00297058	-0.0069829	-0.00456166	-0.0008742	-0.00206147	0.000320425	-0.00377478	-0.00530407	-0.00121584	-0.00628499	0.00676465	0.00697664	0.00662147	0.00573856	0.00660402	0.00666394	0.00656171	0.0068967	0.00671798	0.00599203	0.00575709	0.00607625	0.00585711	0.00648755	0.00618483	0.00656181	0.00597634	0.00636515	0.15424	0.7173	0.837306	0.626062	0.467875	0.88838	0.985999	0.675153	0.658357	0.243871	0.428154	0.885602	0.724868	0.960608	0.541644	0.418904	0.838789	0.323444
cg18635314	2	28018570	1237	-0.00418885	-0.00261978	-0.00257175	-0.00305279	9.79584e-05	-0.000742168	-0.000544367	0.00310495	0.00395884	0.00380315	0.00134416	0.00203201	0.00115811	-0.00236602	0.00352361	0.00536668	-0.00029052	0.00530377	0.00415089	0.00434136	0.00409553	0.00344758	0.00392464	0.00396969	0.00382184	0.0040193	0.00400812	0.00354455	0.00345854	0.00361856	0.00363663	0.00409552	0.00385748	0.00392564	0.00372134	0.00380538	0.312905	0.546212	0.530043	0.375893	0.980087	0.851693	0.886736	0.439812	0.323296	0.28329	0.697535	0.574421	0.750138	0.563461	0.361007	0.171598	0.937774	0.163392
cg12510999	2	28022223	1237	0.00370948	0.000243493	-0.00101592	0.00638816	0.00162165	-0.000842789	0.00362088	-0.00138088	-0.00282775	-0.00655732	-0.000692403	-0.00298396	0.00168731	0.00195617	-0.00410898	-0.00216746	4.41351e-06	-0.00159675	0.00411229	0.00460654	0.00422971	0.00378316	0.00408592	0.00400055	0.00392981	0.00432939	0.00426656	0.00366118	0.00360604	0.00374354	0.00378718	0.00406302	0.00384913	0.00398559	0.00373494	0.00373116	0.367031	0.957845	0.810186	0.0913002	0.691451	0.833146	0.356848	0.749761	0.507477	0.0732869	0.847733	0.425396	0.655935	0.630192	0.285741	0.586563	0.999057	0.668687
cg06846910	2	28067873	1237	0.00267809	0.000295605	0.00224715	0.00347629	0.00280437	-0.000128909	0.0014803	-0.00258504	-0.00464363	-0.00381369	-0.00492685	-0.000901191	0.000348236	0.000972314	-0.00417277	-0.00547805	0.00195899	-0.00294097	0.00422205	0.00459213	0.00444592	0.00381353	0.00429654	0.00431358	0.00406526	0.00435258	0.00435082	0.0038377	0.00374264	0.00397942	0.00387621	0.00437745	0.00414836	0.00414292	0.00394748	0.00409042	0.525879	0.948674	0.613249	0.361996	0.513947	0.976159	0.715757	0.552572	0.285836	0.320348	0.188036	0.820841	0.928415	0.824221	0.314471	0.186079	0.619708	0.472147
cg14842441	2	28080488	1237	0.00416619	0.00115733	0.00488033	0.0109822	0.00179082	-0.0052841	0.00179862	-0.00245894	-0.00455592	-0.00836272	-0.00325789	-0.00388383	-0.0018421	0.000951029	-0.00842256	-0.00647188	0.000400671	-0.000222122	0.00449318	0.00486673	0.00462876	0.00413126	0.00428974	0.00460371	0.00433393	0.00458293	0.0048054	0.00431353	0.00389841	0.00437502	0.00408816	0.00436056	0.00435925	0.00419715	0.00400941	0.00431384	0.35381	0.812033	0.291723	0.00785313	0.676337	0.251054	0.678135	0.591583	0.343087	0.0525355	0.403326	0.374687	0.652282	0.827353	0.0533459	0.123081	0.920398	0.958935
cg26509305	2	28083763	1237	-0.00181688	-7.43411e-05	0.00544962	0.000151708	0.000287133	-0.00319469	0.00281928	-0.00148058	0.000319696	0.00336054	-0.000591232	-0.000273499	0.000773596	-0.00789289	-0.00298785	0.0058427	0.000583323	0.00712532	0.00423768	0.00432401	0.0040304	0.00365474	0.00403332	0.00422296	0.00402588	0.00411566	0.00413154	0.00377437	0.00355325	0.00367854	0.00366436	0.00406068	0.00406038	0.00386139	0.00375591	0.00378108	0.66811	0.986283	0.176335	0.966889	0.943246	0.449346	0.483747	0.719039	0.938322	0.373273	0.867849	0.940732	0.832799	0.0519271	0.461819	0.130252	0.876579	0.059502
cg09050905	2	28155535	1237	0.00547772	0.00752346	0.00521723	0.00348288	0.00267885	0.000905752	0.00208808	-0.00610432	-0.00612179	-0.00625383	-0.0020199	-0.00286822	0.00112992	-0.00047608	-0.0061905	-0.00917834	0.000824877	-0.00514381	0.00544073	0.00563952	0.00543813	0.00470986	0.00520585	0.00513482	0.00526318	0.0054579	0.00530989	0.00470199	0.00459376	0.00456891	0.00495306	0.00522327	0.00495394	0.0051716	0.00480646	0.00489903	0.314032	0.182184	0.337367	0.459611	0.606844	0.859984	0.691564	0.26338	0.24895	0.183506	0.66015	0.530155	0.819549	0.927377	0.211442	0.0759378	0.863738	0.293735
cg07305485	2	28179872	1237	0.00358821	0.00159799	-0.00740046	-0.00198292	0.00394008	0.00529841	-0.000172084	-0.00422793	0.000293945	-0.00251389	-0.00394912	-0.00495676	0.00085246	0.00152154	0.00303605	-0.00263506	-0.000119036	-0.00616086	0.00529337	0.00543194	0.00553501	0.00459438	0.00535583	0.00516204	0.00515558	0.00543599	0.0054665	0.00466234	0.00462659	0.00479277	0.00481648	0.00515325	0.00483044	0.00502183	0.00482785	0.00500939	0.497855	0.768618	0.181214	0.666034	0.461936	0.304695	0.973373	0.436707	0.957117	0.589756	0.393343	0.301035	0.859518	0.767797	0.52966	0.599778	0.980329	0.218749
cg09946076	2	28216542	1237	-0.000763084	0.00136971	-0.000281566	0.000537678	0.00173088	-0.00354478	0.000487257	-0.000629176	-0.00277921	-0.00416325	-0.00381516	0.00151335	-0.00217878	0.00327108	0.00122352	0.00234775	-0.00229436	0.00166377	0.00401776	0.00408501	0.00424642	0.00354524	0.00406766	0.00386637	0.00371819	0.00395357	0.00387239	0.00364449	0.00359168	0.00366484	0.00370874	0.00383005	0.00402954	0.00381815	0.00377509	0.00376506	0.849366	0.737398	0.947134	0.879453	0.670456	0.359236	0.895738	0.873558	0.472942	0.253312	0.288136	0.679651	0.556887	0.393073	0.761403	0.538626	0.543345	0.658564
cg20627834	2	28235555	1237	-0.00174034	0.0110758	-0.00219565	0.00405536	-0.00253765	0.00148316	0.0063107	-0.00984018	-0.0004389	-0.00783596	0.00316002	-0.0015729	-0.00418771	0.00470494	0.00131234	-0.00422895	0.00128039	-0.00712742	0.00468725	0.00506932	0.00475362	0.00412767	0.00483613	0.0047282	0.00445252	0.00477191	0.00451074	0.00423457	0.00433059	0.00437563	0.00472929	0.00482159	0.00458017	0.00464878	0.00468491	0.00449843	0.71042	0.0288977	0.644159	0.325862	0.599773	0.753761	0.156386	0.039198	0.922487	0.0642456	0.465575	0.719244	0.375895	0.329159	0.774476	0.362986	0.784623	0.113097
cg10032230	2	28353138	1230	0.0040336	0.00259221	-4.92374e-05	0.00187525	0.00121474	0.00285152	-0.00161546	-0.00161346	-0.000862548	-0.00101956	-0.00143606	-0.00418749	-0.0027441	0.00377965	-0.00174283	-0.0044296	-0.00235298	-0.00284455	0.00393489	0.00434696	0.00420709	0.00364002	0.00425483	0.00377502	0.00404293	0.00406496	0.00407354	0.00367281	0.00349205	0.00341016	0.00359507	0.00389036	0.0039974	0.00392323	0.00387478	0.0040298	0.305323	0.550956	0.990662	0.60643	0.775264	0.45003	0.689469	0.691426	0.832307	0.781323	0.6809	0.219467	0.445286	0.331278	0.662843	0.258869	0.543682	0.480264
cg15104291	2	28360284	1237	0.000584126	0.0026864	0.00191276	-0.0017718	0.00247907	-0.00754052	0.00373938	-0.0127525	-0.00846607	0.0013914	-0.00507281	0.00273056	-0.0015431	0.00175512	-0.00239058	-8.75035e-05	0.00114079	0.00472035	0.00531424	0.00523426	0.00562372	0.00508293	0.00504711	0.00450863	0.00498041	0.00505731	0.00514298	0.00443834	0.00446575	0.0045658	0.00539987	0.00510748	0.00506379	0.00480431	0.00466467	0.00492025	0.912475	0.607788	0.733763	0.727406	0.623295	0.0944326	0.452763	0.0116823	0.0997346	0.753904	0.255983	0.549809	0.775057	0.73112	0.636861	0.985468	0.806798	0.337371
cg15747492	2	28379088	1236	-0.00299894	0.00124938	0.00632448	0.00217105	-0.0035137	-0.00531674	0.00201133	0.000184449	0.000737108	-0.000858474	0.00289389	0.00534908	0.0022385	-0.00418553	-0.00561349	-0.00135977	-0.00296826	0.00528429	0.00384853	0.00420378	0.00393522	0.00343938	0.00393151	0.00375803	0.00381057	0.00399057	0.00399103	0.00346406	0.00352886	0.00351948	0.00359824	0.00399879	0.00374065	0.00370579	0.00352434	0.00367774	0.435836	0.76631	0.108022	0.527888	0.371468	0.157137	0.597618	0.963134	0.853471	0.804271	0.41218	0.128548	0.533869	0.295238	0.13344	0.71367	0.399666	0.150766
cg14501993	2	28384609	1237	0.00537664	0.00333581	0.00360341	0.00431642	0.0065576	0.00115498	-4.5609e-05	-0.00217564	-0.00299893	-0.0085793	-0.00561971	-0.00340669	0.000185132	0.000122318	-0.00237688	-0.00690716	-0.00203029	-0.00297102	0.00562956	0.00576239	0.00576858	0.00488237	0.00543388	0.00546146	0.00535609	0.00568039	0.00559728	0.00501258	0.00492995	0.00500258	0.00522446	0.00547713	0.00525598	0.005408	0.00511801	0.00525773	0.339541	0.562661	0.532193	0.376651	0.22751	0.832514	0.993206	0.701713	0.592109	0.0869788	0.254323	0.49588	0.971732	0.982183	0.651108	0.201527	0.691592	0.572022
cg20541505	2	28395518	1237	0.00565209	-0.0021146	0.00316143	0.00135144	-0.000814322	0.000347862	0.00124346	0.00115165	-0.000489463	-0.00221159	0.000380582	-0.00287925	-0.00413227	0.00388535	-0.00627451	-0.000661583	0.00146555	-0.000198586	0.00464826	0.00487348	0.00475401	0.00389385	0.00451636	0.00442145	0.00417249	0.00460888	0.00452538	0.00391686	0.00379943	0.0040009	0.00409299	0.00449632	0.00430992	0.00419853	0.00397864	0.00432952	0.224	0.664362	0.506048	0.728538	0.856913	0.93729	0.765692	0.802683	0.913869	0.572323	0.920211	0.471741	0.312689	0.387523	0.145439	0.874792	0.712609	0.963416
cg27639613	2	28408263	1237	0.00357374	0.0115658	0.0053782	0.00304111	-0.00916061	-0.00570625	0.00419603	-0.0122695	-0.00187911	-0.00881367	0.00507409	0.00767675	0.000390187	-0.00329623	-0.00827334	-0.00326169	0.00300175	0.00125866	0.00603599	0.00635947	0.00613354	0.00480547	0.00573584	0.00593744	0.00551204	0.0059408	0.00584045	0.00500189	0.00514417	0.00507253	0.00531009	0.00586231	0.00531736	0.00548503	0.00492209	0.00519654	0.553803	0.068962	0.380568	0.526836	0.110248	0.336521	0.44651	0.0388947	0.747649	0.0780579	0.323948	0.130179	0.941424	0.573929	0.119729	0.552075	0.541959	0.808617
cg23065611	2	28417219	1237	0.00570149	0.00307401	-0.00126596	0.00217232	-0.00105315	0.00122088	-0.00352296	-0.00255933	-0.00252281	-0.00666972	-0.000251698	0.00237499	0.00158214	0.00369776	0.0042786	-0.00526515	0.0020967	-0.00953085	0.00533792	0.0056988	0.00560789	0.00476558	0.00569105	0.00569212	0.00535727	0.00542381	0.00539504	0.00484443	0.00495886	0.00515923	0.00476096	0.00535479	0.00533139	0.00525275	0.00520292	0.0053998	0.28547	0.589602	0.821399	0.648508	0.853186	0.830168	0.510793	0.63702	0.640059	0.16858	0.959519	0.645274	0.739651	0.489847	0.422247	0.31617	0.686959	0.0775576
cg03562199	2	28447499	1237	0.00540468	0.000963983	0.00202613	0.00344098	0.00407703	0.00343912	0.00289539	-0.000697459	-0.00259743	-0.00659711	-0.00500905	-0.00330802	0.00148595	0.00316763	-0.00475736	-0.00604099	-0.000191183	-0.00589155	0.00623751	0.0063021	0.00631589	0.00549578	0.00628047	0.00605893	0.0060458	0.00628642	0.00620826	0.00562795	0.00541479	0.00556988	0.00544579	0.00604895	0.0058144	0.00599533	0.0056932	0.00587979	0.386227	0.878428	0.748363	0.531241	0.516235	0.570298	0.632003	0.911658	0.675668	0.241115	0.35493	0.552571	0.78496	0.600511	0.413242	0.313639	0.973211	0.316344
cg05869435	2	28455280	1237	0.00463723	0.00224517	0.00112845	0.00611462	-0.000662339	0.000888572	0.00345587	-0.00278661	-0.00233092	-0.00644431	-0.0011196	-0.00275081	-0.00138591	0.00341372	-0.00290146	-0.00671848	0.00394266	-0.00421459	0.00597737	0.00623641	0.00615128	0.00531645	0.00596829	0.00582202	0.00580604	0.00617845	0.00615928	0.00536205	0.00516293	0.00533314	0.00522147	0.00597735	0.00562298	0.00570698	0.00539514	0.00556818	0.437869	0.71884	0.854446	0.250089	0.911635	0.878696	0.551697	0.651975	0.705104	0.229427	0.828322	0.605997	0.790682	0.567926	0.605854	0.239101	0.464914	0.449106
cg13861527	2	28486655	1237	0.00153988	0.000954858	0.000615859	0.00212619	-0.000168194	-0.00298163	0.0019946	-0.00173359	-0.00256442	-0.00584212	-0.00154262	0.00124009	-0.000114544	-0.000494261	-0.00221666	-0.00316959	0.00189471	-0.0043069	0.00427796	0.00443508	0.0044765	0.0037432	0.00417296	0.00419476	0.0041163	0.00436812	0.00425563	0.00382767	0.00366354	0.00382691	0.00390535	0.00429431	0.00413594	0.00418114	0.00387216	0.00411445	0.71888	0.829536	0.890576	0.570025	0.967849	0.477208	0.627989	0.69146	0.546778	0.126938	0.673702	0.745904	0.976601	0.908368	0.591993	0.44841	0.624618	0.295203
cg22864500	2	28491946	1237	0.000689474	-0.00239542	0.000891492	0.00449465	-0.00153854	0.000773554	0.00305586	-2.42213e-05	-0.00570586	-0.00891354	-0.00022784	-0.00102852	0.00332343	0.0048936	-0.00473344	-0.0012425	0.00153366	-0.00223459	0.00421022	0.00449505	0.00459312	0.00377066	0.00432212	0.00431638	0.00388764	0.0042795	0.00436267	0.00375574	0.00380669	0.00381454	0.00398721	0.00418075	0.00423811	0.00418234	0.00391939	0.0041186	0.869919	0.594101	0.846103	0.233259	0.721864	0.85777	0.431841	0.995484	0.190913	0.0176293	0.952273	0.787444	0.40455	0.241797	0.264048	0.766405	0.695575	0.587432
cg13119036	2	28492416	1237	0.00579044	-0.0021076	0.00298613	0.00261114	0.00254904	-0.00308934	-0.000435409	-0.00215345	-0.00515548	-0.00339031	-0.0026405	0.000270507	-0.0012786	0.00168738	-0.00241627	-0.00314624	-0.00256241	-0.00257078	0.00445786	0.0048615	0.00477791	0.0040064	0.00465802	0.00455462	0.00432255	0.0046804	0.0045096	0.0040961	0.00404243	0.00419322	0.00415216	0.00456207	0.00442871	0.00444127	0.0041548	0.0044597	0.193968	0.664632	0.531979	0.514568	0.584216	0.49759	0.919765	0.645445	0.252946	0.407845	0.51363	0.948564	0.758132	0.711478	0.585346	0.478691	0.53741	0.564313
cg11373428	2	28496822	1237	0.00240185	0.00326484	0.00217002	0.00535158	0.00228814	0.00161879	0.000428901	-0.00302943	-0.00353417	-0.00611658	-0.00318903	-0.00342549	-0.00037719	0.000637675	-0.00217906	-0.00326086	0.00153128	-0.00503196	0.00490567	0.0051059	0.00498775	0.00418143	0.00487271	0.00479354	0.00474639	0.00502131	0.00500211	0.00433653	0.00427412	0.00429623	0.00428603	0.00480155	0.00454696	0.00463562	0.00455259	0.0046015	0.624412	0.522547	0.663512	0.2006	0.638654	0.735587	0.927998	0.5463	0.479855	0.158398	0.455592	0.425263	0.929873	0.894347	0.631772	0.481784	0.736604	0.274153
cg09699925	2	28499003	1237	-0.00597351	-0.00598111	-0.000616644	0.00210294	0.00251337	-5.78699e-05	0.00704323	-0.00231475	0.00158682	-0.000872047	-0.00135762	-0.00246239	0.00327568	-0.00262261	-0.00432232	0.00228542	8.09192e-05	0.00479918	0.00405114	0.00448065	0.00438993	0.00366761	0.00399655	0.00438929	0.00346107	0.00399516	0.00378821	0.00356994	0.00345278	0.0038391	0.00386181	0.00424081	0.00416259	0.00370831	0.00364798	0.00399368	0.140341	0.181917	0.88829	0.566386	0.529424	0.989481	0.0418525	0.562327	0.675301	0.807018	0.694176	0.521264	0.396314	0.536296	0.299097	0.537698	0.982303	0.229483
cg06544800	2	28520034	1237	-0.0019821	0.000915551	0.0074461	-0.000592087	-0.000995502	-0.00362924	-0.000862515	0.000717025	0.00021038	0.00444092	-0.00215829	-0.000323498	-0.00565546	-0.0038402	-0.00067087	0.0115255	-0.00794599	0.0060498	0.00565587	0.005721	0.00602702	0.00481397	0.00535163	0.0057554	0.00510018	0.00571281	0.0054315	0.00491488	0.0049148	0.00510452	0.00533132	0.00532112	0.00597225	0.00543719	0.00542347	0.00568398	0.726001	0.872855	0.216662	0.902112	0.85243	0.528315	0.865707	0.900118	0.969103	0.366225	0.66056	0.949468	0.288781	0.470485	0.910561	0.0340265	0.14289	0.287166
cg19407331	2	28534491	1237	0.00308219	-0.000233078	0.00456122	0.000980759	0.00165004	0.000496465	0.00318721	-0.00484564	-0.00551783	-0.00383085	-0.00176908	-0.00121596	0.000429444	-2.91147e-05	-0.00517638	-0.00450243	-0.000696655	-0.00311159	0.00421568	0.00456653	0.00451398	0.00383583	0.00446434	0.00440314	0.00417369	0.00453469	0.00421882	0.00382777	0.00377862	0.0041507	0.00410323	0.00445768	0.0040554	0.00440413	0.00406982	0.00420374	0.464703	0.959293	0.312273	0.798195	0.711677	0.910227	0.44508	0.285263	0.190905	0.316922	0.639654	0.769558	0.916646	0.994789	0.201808	0.30663	0.864085	0.459181
cg20687051	2	28534749	1237	0.0042301	0.00400936	0.00287199	0.00153642	0.00329108	-0.000978873	0.00269331	-0.00612821	-0.00493703	-0.00510487	-0.00345778	-0.000376611	-0.000420276	0.00044678	-0.00332617	-0.0048509	0.000100593	-0.00513208	0.00515665	0.00529314	0.00524946	0.00455469	0.00520026	0.0051359	0.00500693	0.00528809	0.00509966	0.00467169	0.00452826	0.00473153	0.00463721	0.00504341	0.00494429	0.00508892	0.00484455	0.00492696	0.412034	0.448772	0.584308	0.73587	0.526819	0.848843	0.590634	0.246509	0.33299	0.274515	0.445105	0.936559	0.927786	0.92941	0.50112	0.340474	0.983434	0.297582
cg23625695	2	28541545	1237	0.00220865	0.00232833	0.00175738	0.00425957	0.00197751	-0.000485155	0.00155733	-0.00303351	-0.00349963	-0.00456363	-0.00346678	-0.00131547	-0.00014702	0.000591772	-0.00258254	-0.00477981	-6.37674e-05	-0.00373762	0.00461965	0.00495487	0.00483939	0.0041688	0.00465994	0.00453433	0.00447823	0.00476883	0.00461618	0.00428279	0.0041475	0.00425002	0.00431936	0.0047272	0.0045163	0.00460539	0.00440278	0.00450672	0.63258	0.638421	0.7165	0.306889	0.6713	0.914792	0.728024	0.524704	0.448378	0.286617	0.403227	0.756926	0.972847	0.900377	0.56744	0.299329	0.988444	0.406911
cg05642098	2	28550757	1236	0.00405522	-0.000145733	0.00204058	0.00240178	-0.00054583	0.000314154	0.000895833	-0.000423884	-0.00300657	-0.00280793	-0.000980814	-0.00211119	-0.00174438	0.0036596	-0.0019489	-0.00392929	0.00225223	-0.00567043	0.00395931	0.00406444	0.0041285	0.00359827	0.00407757	0.00394513	0.00379407	0.00406795	0.00389137	0.00372219	0.00350723	0.00362117	0.00350606	0.00391307	0.00374743	0.0039161	0.00371252	0.00384539	0.305729	0.971397	0.621117	0.504465	0.893512	0.936531	0.813344	0.91701	0.439743	0.450623	0.779743	0.559885	0.618814	0.349673	0.603019	0.315683	0.544078	0.140319
cg26929830	2	28560003	1237	0.00227917	0.00133822	0.00182501	0.00503148	-0.00457117	-0.000325178	-0.00221825	-0.00188376	-0.00165343	-0.00365575	0.00682752	0.00200371	-0.00274879	-0.00111743	-0.00377808	0.0018486	0.00146192	-0.00168339	0.00481035	0.00506096	0.00481335	0.0043186	0.0054653	0.00525034	0.00448947	0.00503317	0.00469913	0.0042378	0.00489434	0.00466446	0.00457913	0.00465579	0.00473475	0.00458809	0.0049261	0.00458272	0.635639	0.791456	0.704572	0.243989	0.40293	0.950615	0.621234	0.708204	0.724944	0.388328	0.163021	0.667509	0.548316	0.810324	0.424901	0.687012	0.766642	0.71337
cg09468422	2	28564231	1236	-0.00418146	0.00155851	0.00737029	0.00192875	-0.00148381	-0.00462274	0.00329386	-0.00204081	-0.00429248	0.00222801	0.00243438	0.000973252	0.00135515	-0.00739346	-0.00340255	0.00295617	0.000461832	0.00611461	0.00373293	0.00411723	0.00391166	0.00333139	0.00401831	0.00390648	0.00380105	0.0039878	0.0038651	0.00341337	0.00337103	0.00341192	0.00351168	0.00395241	0.0037435	0.00361891	0.00360535	0.00364508	0.262647	0.705034	0.0595401	0.562615	0.711932	0.23667	0.38618	0.608816	0.266752	0.513931	0.470205	0.775452	0.699573	0.0613977	0.363391	0.414003	0.898073	0.0934447
cg03174319	2	28582155	1237	0.00463518	0.00110013	-0.00513135	-0.000126072	0.00187182	0.00110281	-0.00538562	-0.00083163	-0.00199285	-0.00489085	-0.00380636	0.000715064	0.000477287	0.00636829	0.00549024	-0.00453454	0.00121704	-0.00848821	0.00626357	0.00660699	0.00645422	0.00542721	0.00612524	0.00614498	0.00605817	0.00640988	0.00628944	0.00558196	0.00547124	0.00557676	0.00576554	0.00620061	0.00598293	0.00591413	0.00562435	0.00599462	0.459286	0.867755	0.426592	0.981467	0.759916	0.857572	0.374011	0.896771	0.751352	0.380928	0.486614	0.897973	0.934024	0.304401	0.358801	0.443242	0.828686	0.156784
cg00518055	2	28589359	1235	0.00747505	0.000957844	-0.00243543	0.00181138	0.00565938	0.00603212	-0.00244274	-0.000171428	-0.00209958	-0.00312925	-0.00583735	-0.004761	-0.00320749	0.00198065	-0.000813033	-0.00544773	-0.00365676	-0.00728	0.00592404	0.00597552	0.00597277	0.00499076	0.00573346	0.00585071	0.00575766	0.00607	0.0057184	0.00525368	0.0050669	0.00534257	0.00543788	0.0058201	0.00578582	0.00554758	0.00560796	0.00581562	0.207015	0.872649	0.683453	0.716644	0.323604	0.302537	0.671377	0.977469	0.713499	0.551422	0.249299	0.372853	0.555296	0.733621	0.888248	0.326099	0.514359	0.210643
cg15497763	2	28593366	1237	0.00345906	0.0031628	-0.000429691	0.00246011	0.00242574	0.00123883	-0.00193352	-0.00660258	-0.00136338	-0.00647417	-0.00492349	-0.00193859	0.000320532	0.00455153	0.00125138	-0.00770759	0.00142075	-0.00699318	0.00636024	0.00660375	0.00627682	0.00518797	0.00603481	0.00591248	0.00596802	0.0063385	0.00631984	0.00531894	0.00519665	0.00548333	0.00550649	0.0060319	0.00568877	0.00578507	0.00545429	0.00582798	0.58654	0.631981	0.945422	0.63536	0.687715	0.834037	0.745954	0.297568	0.829198	0.223531	0.343417	0.723682	0.953581	0.450503	0.825892	0.182754	0.794492	0.230165
cg16155858	2	28636031	1237	0.00317009	0.0015724	0.00349484	0.00351501	0.0015852	-0.00155117	0.000973275	-0.00337634	-0.00465623	-0.00519462	-0.00216081	-0.000530111	-0.00100932	0.00210906	-0.00221571	-0.00426691	0.00183723	-0.00384178	0.00459451	0.00484177	0.00472405	0.00401312	0.00451678	0.00454811	0.00446755	0.00479065	0.00465024	0.00412919	0.00409699	0.00417669	0.00403693	0.00449636	0.00428919	0.00446688	0.00419096	0.00439532	0.490211	0.745365	0.459423	0.381096	0.72562	0.733061	0.827543	0.480948	0.316688	0.208382	0.597907	0.899003	0.80257	0.639028	0.60545	0.33946	0.661111	0.382085
cg07380771	2	28639896	1236	0.00433162	0.00262595	-0.0045953	0.000909654	0.000177257	0.00590968	-0.00253114	-0.00165021	-0.00109906	-0.00509017	-0.00318814	-0.00310733	0.00134617	0.00160593	-0.00344837	-0.0037761	0.00118691	-0.00318991	0.00648791	0.00671675	0.00656068	0.00547698	0.00649036	0.00615479	0.00630869	0.00641747	0.00639096	0.00563382	0.00551407	0.00557299	0.00578634	0.00627541	0.00609043	0.00593834	0.00589102	0.00599174	0.504361	0.695831	0.483659	0.868089	0.978212	0.336967	0.688262	0.797068	0.863461	0.366259	0.563141	0.577138	0.816035	0.798021	0.571261	0.524852	0.840325	0.59446
cg06178326	2	28660207	1237	-0.0009832	-0.00627625	0.0123482	0.00552554	0.00939066	-0.00702592	-0.00879168	0.0122351	0.00190663	-0.000140552	0.0107807	0.00835511	0.00852147	0.00152246	0.00188018	-0.0058505	-0.00419305	0.0140954	0.00874877	0.00937882	0.00886289	0.00729249	0.00897631	0.00934269	0.00819143	0.00884962	0.00882097	0.00844906	0.00798302	0.00874337	0.00776681	0.00867711	0.008944	0.00814881	0.00830744	0.00861712	0.910521	0.503372	0.163543	0.448629	0.295487	0.452037	0.283147	0.166801	0.828873	0.986728	0.176871	0.339277	0.272569	0.86072	0.833498	0.472784	0.613745	0.101893
cg02312395	2	28668167	1237	0.000156706	0.00248911	0.00768443	0.0019682	-0.00218421	-0.0094659	-0.000288732	-0.00320664	-0.0052159	0.00349442	-0.00295305	0.00411621	0.00176874	-0.00711411	-0.00338254	0.0017026	0.00346251	0.00669184	0.0039718	0.00413935	0.00406604	0.00342533	0.00399199	0.0040528	0.00399213	0.00392022	0.00378622	0.00342982	0.00349169	0.00351969	0.00383187	0.00409034	0.00387266	0.00360053	0.00359534	0.00363655	0.968528	0.547622	0.0587708	0.565561	0.584277	0.0195099	0.942343	0.413371	0.168327	0.308282	0.397699	0.24221	0.644378	0.0819914	0.382423	0.636302	0.33552	0.0657443
cg01309343	2	28668518	1237	0.00316615	0.000583232	0.00294726	0.00202839	0.000744183	-0.0050956	-0.000121512	-0.00184969	-0.0049179	-0.00287137	-0.00290501	0.00521707	7.98561e-05	0.0010943	-0.00277604	-0.00542644	0.00119865	-0.00210685	0.00402537	0.0043273	0.00405368	0.00359204	0.00412142	0.00398438	0.00383089	0.00412876	0.00395064	0.00366249	0.0034988	0.0036644	0.0036794	0.00406433	0.00394441	0.00391866	0.00378219	0.00380464	0.431546	0.892786	0.467191	0.572284	0.856709	0.200934	0.974696	0.654153	0.213192	0.433044	0.406377	0.154529	0.982684	0.787741	0.481564	0.166124	0.751304	0.579744
cg07223413	2	28668934	1237	-0.00425881	-0.000695	0.00439016	0.00266408	-0.00591924	-0.00463207	0.00256446	-0.00296876	0.000425722	-1.00446e-06	0.00336555	0.00792485	0.00137319	-0.00407195	-0.00758493	0.000626674	0.000552764	0.00174863	0.00454265	0.00495262	0.00486993	0.00421011	0.00452916	0.00507893	0.00450638	0.00482322	0.00446241	0.00387416	0.0041487	0.00445544	0.00427404	0.00422828	0.00465682	0.00431411	0.00416069	0.00413858	0.348493	0.888399	0.367332	0.526875	0.191241	0.361759	0.569306	0.538215	0.923996	0.999793	0.417233	0.0752904	0.747993	0.335534	0.10336	0.884504	0.894309	0.672646
cg08222307	2	28676259	1237	-0.00991878	-0.00577093	0.022433	0.00508187	-0.00206625	-0.0275488	-0.00481534	0.0162137	-0.0157328	-0.00614067	0.00668523	0.015621	0.00355281	0.00536144	-0.0161488	0.00706441	0.011619	0.0188131	0.0111538	0.0116583	0.0112715	0.00959153	0.0108126	0.0116166	0.0107828	0.0109384	0.0105303	0.00985006	0.00968642	0.0100904	0.0105438	0.010824	0.0106856	0.0104982	0.0102655	0.0106175	0.373856	0.620597	0.0465648	0.596231	0.84845	0.0177164	0.65518	0.13827	0.135162	0.533012	0.49009	0.121598	0.736149	0.620367	0.130721	0.501	0.2577	0.076412
cg13116350	2	28686966	1237	0.00883614	-0.000614025	-0.00231803	0.000784328	0.00316496	0.00298452	-0.00367341	-0.00161833	-0.00172964	-0.00607987	-0.00165072	-0.00425368	-0.00528739	0.00450715	0.00345872	-0.00141941	-0.000228766	-0.00439358	0.00457713	0.00477656	0.00474388	0.00398966	0.0046849	0.00470706	0.00430803	0.00467234	0.00470957	0.00419508	0.00414134	0.00430774	0.00422873	0.00463461	0.00447335	0.00443147	0.00418373	0.00437805	0.053545	0.897714	0.6251	0.844148	0.499316	0.526047	0.393832	0.729069	0.713425	0.147257	0.69019	0.323422	0.211172	0.330803	0.439414	0.748738	0.956394	0.315596
cg04749555	2	28770552	1237	-0.00738654	-0.00238357	0.00751889	0.00416069	-0.00264662	-0.00947345	0.0053866	7.69332e-06	-0.000503731	0.00106726	0.00344727	0.00812027	0.00151109	-0.00653242	-0.00565955	0.0018615	-0.000112594	0.00798325	0.00476914	0.00511377	0.0049734	0.00430905	0.00483869	0.00467667	0.00449259	0.00480019	0.00497901	0.00429751	0.00420818	0.00425195	0.00430202	0.00487597	0.00462712	0.00456263	0.00428877	0.00440052	0.121425	0.641138	0.130579	0.334259	0.584399	0.0427975	0.230529	0.998721	0.919415	0.803869	0.412682	0.0561621	0.725401	0.180338	0.221282	0.683283	0.979055	0.0696532
cg26595623	2	28770842	1237	-0.00957517	-0.00741433	-0.00881692	0.0020509	-0.00770127	-0.00510979	0.00869181	-5.9795e-05	0.00742443	-0.00633745	0.00245177	0.00465072	0.00155683	0.00263324	0.00434073	0.000814891	0.00582185	0.00314068	0.00440432	0.00495398	0.00458368	0.00436422	0.00418691	0.00437273	0.00378154	0.00438592	0.0040718	0.00390895	0.00403225	0.00412188	0.00423841	0.0041027	0.00430104	0.00410073	0.00417037	0.00427347	0.0297019	0.134487	0.0544117	0.638402	0.0658611	0.242582	0.0215344	0.989122	0.0682459	0.104961	0.543161	0.259193	0.713383	0.520983	0.312864	0.842483	0.162713	0.462384
cg22732561	2	28791389	1237	-0.00607496	-0.000170632	-0.000614327	0.00548335	-0.00484353	-0.00542831	0.00802877	-0.00309724	0.00225818	-0.0089247	8.36319e-05	0.00541391	0.00401213	0.00192808	-0.00200838	-0.00474819	0.0048762	0.000134469	0.0044798	0.00493027	0.00486575	0.00390888	0.00438824	0.00461391	0.00405522	0.0047105	0.00472634	0.00399518	0.00427587	0.00435408	0.00444594	0.00450446	0.00426237	0.00435525	0.00428489	0.00444333	0.175074	0.972391	0.89953	0.160679	0.269701	0.239392	0.0477191	0.510847	0.632802	0.0254921	0.984395	0.213717	0.366831	0.668623	0.637507	0.275616	0.255121	0.975857
cg06289617	2	28837234	1237	0.00712589	0.00223163	0.00313426	0.00541697	0.00360636	0.00177593	-0.00133041	-0.00337901	-0.00459322	-0.00815123	-0.00372634	-0.00247622	-0.00256271	0.004064	-0.00257088	-0.00726316	-0.0010713	-0.00690572	0.00621688	0.00632217	0.00636212	0.00532098	0.00620503	0.00616459	0.00604504	0.00632319	0.00615746	0.00547749	0.0053766	0.00548914	0.00551984	0.00584985	0.00588943	0.00581782	0.0056618	0.00585124	0.251706	0.7241	0.622264	0.308659	0.561106	0.773281	0.825806	0.593075	0.455692	0.136716	0.488268	0.651909	0.642453	0.487232	0.662456	0.211873	0.849924	0.237915
cg17256817	2	28841735	1236	0.00268153	-0.000153072	0.00225261	0.00110542	0.00249846	-0.00261229	0.00465535	-0.00228706	-0.0045043	-0.00542857	-0.0041919	0.00159285	0.000440927	0.00247494	-0.00449355	-0.0030119	0.0012315	-0.00163312	0.00477676	0.00513163	0.00507298	0.00420936	0.00490753	0.00451866	0.00479495	0.00500666	0.00506778	0.00440207	0.00408704	0.00410354	0.00437405	0.00493413	0.00454843	0.00460535	0.00447493	0.00465815	0.574545	0.976203	0.657013	0.792851	0.610677	0.563189	0.331604	0.647812	0.374105	0.217507	0.305053	0.697893	0.919705	0.615952	0.323186	0.513112	0.783164	0.725893
cg14614038	2	28858407	1230	0.00147325	0.00214375	-0.00157885	0.00533266	-0.000704974	-0.001675	0.00252642	-0.00297535	0.000998549	-0.00517472	-0.000162446	0.00115145	0.00197646	0.00132784	-0.000930624	-0.00510555	0.0024881	-0.000794672	0.00405612	0.00441026	0.00442559	0.00361125	0.00429672	0.00418277	0.00408344	0.00417572	0.00426168	0.0036686	0.00349177	0.00379747	0.00375388	0.00405326	0.00395753	0.00379875	0.00399601	0.00389999	0.716443	0.626908	0.721274	0.139761	0.869674	0.688824	0.536115	0.476134	0.814745	0.15838	0.962894	0.761727	0.598533	0.743216	0.81409	0.178946	0.533517	0.838539
cg04784535	2	28866424	1237	-0.0076832	-0.00605843	0.00169495	0.00675959	6.39851e-05	0.00758145	0.00237589	0.00554226	-0.00134463	-0.00216264	-0.000882195	-0.00441777	0.00595988	-0.00154602	-0.00598995	0.000725514	-0.00274383	-0.00196221	0.00503579	0.00555257	0.00540492	0.00516775	0.00531574	0.00510456	0.00455867	0.00521005	0.00495561	0.00457001	0.00478703	0.00473248	0.00495367	0.0053181	0.00509604	0.00496973	0.00499602	0.00475664	0.12708	0.275228	0.753829	0.190861	0.990396	0.137483	0.602241	0.287436	0.786134	0.636053	0.853787	0.350562	0.228928	0.771274	0.23983	0.883932	0.582867	0.679958
cg13156207	2	28873060	1237	0.00156979	0.00554665	0.00857304	0.00455806	0.00202555	0.00185506	0.00268237	-0.00717667	-0.00952339	-0.00386009	-0.00057631	-0.00509737	0.00279304	0.000806969	-0.00472779	-0.00174825	-0.00175929	0.00262547	0.00428081	0.00444529	0.00435826	0.00388768	0.00415927	0.00424762	0.00399917	0.00451692	0.00393691	0.00380883	0.00387424	0.00399848	0.00383478	0.00448596	0.004134	0.00400976	0.00383186	0.00398407	0.71384	0.21212	0.0491741	0.241022	0.62626	0.662308	0.50239	0.112096	0.0155632	0.31084	0.881748	0.20237	0.466402	0.857241	0.252775	0.662837	0.646148	0.509901
cg22304799	2	28877884	1237	-0.00158036	0.000890513	-0.000973765	0.00394066	-0.0031469	-0.00212157	0.00435728	-0.00404619	0.00188988	-0.00405493	-0.00254818	0.00376674	0.000495559	-0.0015881	-0.00525047	-0.00405902	0.00145242	0.000835303	0.00391941	0.00403452	0.00449462	0.00361356	0.00391983	0.00385549	0.00359376	0.00383057	0.00404788	0.00334755	0.00360773	0.0033725	0.003575	0.00399939	0.00368004	0.00390335	0.00356813	0.00361097	0.68679	0.825308	0.82848	0.275483	0.422081	0.582133	0.225337	0.290837	0.640585	0.225776	0.479995	0.264038	0.889752	0.691304	0.153654	0.298394	0.683969	0.817064
cg21234611	2	28881497	1237	-0.00310835	0.000417593	0.0132808	0.00255812	0.00126227	0.00112062	0.0016365	0.0031926	-0.0064754	-0.00227363	-0.000930459	-0.00564261	-0.00190528	-0.0039313	-0.00972447	0.0071209	-0.00641016	-0.00644401	0.00496068	0.00521143	0.00514038	0.00425258	0.00482972	0.00519082	0.00442413	0.00505031	0.00474614	0.00442033	0.00436358	0.00469845	0.00500142	0.00490878	0.00477412	0.00442662	0.00461774	0.00474086	0.530922	0.936134	0.009777	0.547477	0.793818	0.829077	0.711455	0.527283	0.172457	0.607001	0.831145	0.229771	0.703242	0.423206	0.0416589	0.107692	0.165088	0.174067
cg16278001	2	28887523	1237	-0.00433037	-0.000642032	0.0041175	7.96235e-05	-0.00325819	-0.00409593	0.00152213	0.000570285	0.00226127	0.00358816	0.00441614	0.00302683	0.000522955	-0.00870511	-0.00333357	0.0040548	0.00341429	0.00629146	0.00545826	0.00576536	0.00563779	0.00470129	0.00533028	0.00534924	0.00534246	0.0055873	0.00559197	0.00488283	0.00464758	0.00488183	0.00500058	0.00550922	0.00521242	0.00512799	0.00498212	0.00519694	0.427568	0.911331	0.465182	0.986487	0.541027	0.443854	0.775711	0.918703	0.685934	0.462429	0.34201	0.535246	0.91671	0.114084	0.522469	0.429108	0.493149	0.226046
cg02065165	2	28888046	1237	0.00837795	0.00739309	0.00217493	0.00275422	0.00447276	0.00428	-0.00378444	-0.0088486	-0.00544968	-0.00856682	-0.0051291	-0.00594801	-0.00267971	-0.000437072	-0.00503857	-0.0139278	-0.00950591	-0.00975906	0.00535571	0.00570049	0.00548465	0.00436697	0.00516707	0.00560613	0.0048414	0.00524866	0.00497728	0.00458205	0.00474805	0.00500434	0.00513585	0.00531251	0.00510592	0.00492027	0.00487977	0.00524961	0.117746	0.194658	0.691701	0.528241	0.386694	0.445195	0.434401	0.0918192	0.273556	0.0615328	0.280028	0.234609	0.601833	0.93443	0.323735	0.00464468	0.0514123	0.0630263
cg18895947	2	28890274	1237	0.00287815	0.00133978	-0.00258159	0.00347999	0.00221924	0.00189116	0.00444975	-0.00280725	-0.00219009	-0.00736405	-0.00291562	-0.00372459	0.000197897	0.00157003	8.31425e-05	-0.00549256	0.000690354	-0.0042488	0.00576749	0.00580271	0.00587713	0.00488165	0.00564006	0.00556929	0.00558582	0.00588715	0.00587183	0.0051324	0.00499365	0.00504754	0.00505562	0.00547928	0.00528953	0.00542308	0.0051146	0.00536432	0.617759	0.817402	0.660473	0.475925	0.693966	0.734181	0.425674	0.633473	0.709161	0.151339	0.559311	0.460575	0.968776	0.774465	0.987459	0.31115	0.89263	0.428332
cg15910252	2	28904192	1236	-0.000840817	0.00417827	-0.00777637	-0.00200084	-0.000951385	0.00471997	0.00189107	-0.00448667	0.000462149	-0.00218292	-0.00103125	-0.000223858	0.00232739	-0.00127838	0.0050876	-0.00121519	-0.0013736	-0.00796093	0.00403642	0.00431292	0.00434057	0.00347177	0.00409277	0.00407353	0.00370779	0.00395044	0.00404259	0.00341109	0.00380488	0.00373583	0.00390987	0.00395522	0.00384955	0.00357872	0.00398415	0.00379924	0.834989	0.332655	0.0732044	0.5644	0.816185	0.246582	0.610033	0.256065	0.908984	0.522207	0.786364	0.952218	0.551669	0.746534	0.186298	0.734188	0.730271	0.0361357
cg23361659	2	28914775	1237	0.00280816	0.000691236	0.00192289	0.00458045	0.00219043	-0.00218839	0.00168799	-0.00276398	-0.00455912	-0.00575156	-0.00503712	0.00030808	-0.000413883	0.00031567	-0.00203801	-0.00532365	0.00138529	-0.00340306	0.00428415	0.00460949	0.00454237	0.00377858	0.00435768	0.00427336	0.0041967	0.00444327	0.00437035	0.00390531	0.0037774	0.00395662	0.00402423	0.00436067	0.00416572	0.00422913	0.00405255	0.00419782	0.512161	0.880797	0.67206	0.22543	0.615204	0.608582	0.687523	0.533902	0.296859	0.140818	0.182372	0.937936	0.918084	0.942291	0.624677	0.208102	0.732478	0.417553
cg11408613	2	28959117	1237	-0.00838078	-0.00407136	-0.000760964	0.00167311	-0.00292256	-0.0045522	0.00689132	-0.00212852	0.00182063	-0.00289114	-0.00274095	0.00374324	0.00381117	-0.00140013	0.00175518	0.00101344	-0.00204368	0.00185408	0.00376745	0.00408452	0.00389038	0.00320552	0.00364196	0.00415496	0.00351749	0.00385564	0.0038393	0.00316063	0.0037878	0.0036636	0.00343079	0.00380772	0.00348542	0.00347119	0.00351516	0.00358593	0.0261134	0.318872	0.844922	0.601707	0.422282	0.273252	0.0500945	0.580912	0.635351	0.36033	0.469296	0.306905	0.266623	0.713091	0.614558	0.77032	0.560977	0.605125
cg07648144	2	28959156	1237	0.00439387	-0.000598368	0.00462121	0.00698815	0.00398927	0.00103744	0.00295307	-0.00361013	-0.00355485	-0.00921367	-0.00499232	-0.000657152	-0.00203943	0.0048542	-0.00560841	-0.0071649	-0.000570798	-0.00265772	0.00594706	0.00608349	0.00588244	0.0049891	0.00581797	0.00549412	0.00562007	0.00588438	0.00611319	0.00510614	0.00509034	0.00498353	0.00506606	0.00581699	0.00540085	0.00551707	0.00519348	0.00543723	0.46001	0.921647	0.432105	0.161309	0.492914	0.850229	0.59927	0.539539	0.5609	0.0711638	0.326719	0.895091	0.687267	0.404007	0.29907	0.194054	0.912483	0.624984
cg10717082	2	28978297	1237	0.00741303	-0.000240931	0.000808542	0.00535765	-0.000382149	0.00193996	0.000251802	-0.00286756	0.000966654	-0.00549217	-0.00215847	-0.00293353	-0.00307725	0.00188186	-0.00327511	-0.0050043	-0.000985509	-0.0010472	0.00544762	0.00561579	0.00532589	0.00444342	0.00535738	0.00535186	0.0051869	0.00555608	0.00528332	0.00471562	0.00460752	0.00483907	0.00484975	0.00518937	0.0048782	0.00491014	0.00484887	0.00501766	0.173583	0.965779	0.879334	0.227914	0.943134	0.716991	0.961281	0.605776	0.854827	0.24415	0.639452	0.544371	0.525743	0.716875	0.501981	0.308119	0.838944	0.834681
cg00067424	2	28989646	1237	0.00777422	-0.00148533	0.00229226	0.0100309	0.00667177	-0.000266348	0.000112036	-0.0041093	-0.00402697	-0.00874802	-0.00357792	0.00205341	-0.00596474	0.00496042	-0.00332425	-0.00372337	0.000490067	-0.00310223	0.00514448	0.00515904	0.00553263	0.00446305	0.00493213	0.00497033	0.00489905	0.00497024	0.00489201	0.00413077	0.00440315	0.00439469	0.00471148	0.00499979	0.00464066	0.00468239	0.00433462	0.00450735	0.130744	0.773417	0.678643	0.0246059	0.176147	0.957264	0.981755	0.408361	0.410409	0.0341946	0.416459	0.640322	0.205512	0.321136	0.473787	0.426505	0.909984	0.491289
cg06581729	2	29004756	1237	0.0072092	0.00225909	-0.00030769	0.00045088	0.00136285	0.000456447	0.00243077	-0.00168282	-0.000487939	-0.00139162	-0.00152678	-0.0014419	-0.00203686	0.00396859	-0.000727239	-0.000160019	-0.00221515	-0.00170265	0.00417573	0.00434779	0.00447736	0.00379934	0.00427608	0.0043162	0.00426813	0.00427439	0.00419197	0.0037536	0.00376968	0.00386532	0.00383584	0.00414862	0.00392541	0.00409672	0.00388423	0.00403447	0.0842659	0.603346	0.945211	0.905534	0.749943	0.915779	0.569006	0.693805	0.907337	0.71083	0.685466	0.709123	0.595414	0.338767	0.853022	0.968842	0.56848	0.673006
cg05577388	2	29038193	1237	0.00803707	0.0041434	0.00162107	0.000148454	0.00162643	0.000490854	-0.00305088	-0.00425699	-0.00213441	-0.00509005	0.000514859	0.00225815	0.000186957	0.00030434	-0.00650985	-0.00179386	-0.00247782	-0.00195333	0.00495346	0.0047924	0.00471722	0.0040529	0.00477964	0.00507359	0.00452079	0.00490151	0.00479028	0.00449096	0.00417722	0.00469253	0.00447057	0.00452022	0.00451886	0.00463099	0.00420955	0.00477405	0.104693	0.38727	0.731111	0.970781	0.733643	0.922927	0.499768	0.385117	0.655907	0.257047	0.901906	0.630359	0.966643	0.94632	0.149699	0.69849	0.556118	0.682425
cg26163057	2	29038601	1237	0.0018846	0.0001631	-0.00477326	0.000523998	-0.00240074	0.00297631	0.00371662	8.12027e-05	0.00248247	-0.00740737	-0.00027529	-0.00158826	0.00114455	0.000505913	-0.000851947	-0.00156001	0.00592881	-0.00209846	0.00480131	0.00515324	0.00498448	0.00408308	0.00512518	0.00475138	0.00472397	0.00494571	0.00485101	0.00420157	0.00439255	0.00418641	0.00432833	0.00483656	0.00438168	0.00444504	0.00462182	0.004512	0.694676	0.974751	0.338253	0.897885	0.639483	0.531045	0.431424	0.9869	0.608831	0.0779002	0.950028	0.704402	0.791447	0.916692	0.845836	0.725622	0.199566	0.641871
cg15264676	2	29133183	1237	7.70429e-05	0.00606009	0.00148229	0.00492387	-5.03904e-06	0.00379168	-0.000263722	-0.00335755	-0.00205542	-0.00649632	-0.00221029	-0.00128171	0.00478298	-0.0039798	-0.00391974	-0.00286484	0.00310884	-0.0022922	0.00446416	0.00496461	0.00483284	0.00419618	0.00472728	0.00450373	0.00420439	0.00466253	0.00460665	0.00403457	0.00409506	0.00434613	0.00420279	0.00457589	0.00437452	0.00441051	0.00411919	0.00443132	0.986231	0.222216	0.759063	0.240629	0.999149	0.399845	0.949985	0.471454	0.655463	0.107362	0.589373	0.768064	0.2551	0.384446	0.370231	0.515984	0.450416	0.604966
cg27531794	2	29150206	1237	-0.00644529	-0.000635581	-0.00406385	-0.00112079	-0.00326249	-0.00389575	0.00799084	-0.00198326	0.00641024	-0.00326686	-0.00225117	-0.000354743	0.00216878	-0.00293257	-0.000332691	0.000276866	-0.00336301	0.00131036	0.00366911	0.00404224	0.00363792	0.00318442	0.00350522	0.00364593	0.00329122	0.0035697	0.00346854	0.00307441	0.00369079	0.00324996	0.00344821	0.00317305	0.00349663	0.00344368	0.0033909	0.00332418	0.0789793	0.87506	0.26396	0.724869	0.351981	0.285286	0.0151853	0.578496	0.0645867	0.287965	0.5419	0.913081	0.529376	0.355376	0.924199	0.93592	0.321306	0.693441
cg09148795	2	29152758	1237	0.0024792	0.00493211	-0.000143018	0.00220416	0.00176246	0.00031371	0.000299054	-0.00323741	-0.00420229	-0.00393502	-0.00265989	-0.00149512	-0.000513776	0.00165424	-0.00123402	-0.00529946	0.000357999	-0.00487232	0.00527698	0.0054806	0.00541045	0.00460283	0.00530688	0.00511943	0.00507434	0.00547595	0.005304	0.00466682	0.0045855	0.00471822	0.00482663	0.00512853	0.00500343	0.00511974	0.00481714	0.00514681	0.638488	0.368162	0.978912	0.63203	0.739807	0.951138	0.953004	0.554383	0.428193	0.399122	0.56187	0.751334	0.915228	0.747031	0.80519	0.300621	0.940758	0.343808
cg08401837	2	29179066	1237	0.00266446	0.00487168	0.00176473	0.00337969	0.00144886	-0.00410252	0.000322101	-0.00868189	-0.00691213	-0.00474219	0.00231156	0.00434262	0.00190223	-0.000852415	-0.00298687	-0.00205528	0.00376659	-0.00155962	0.00416226	0.00455261	0.00467468	0.00428493	0.00414905	0.00445776	0.00383763	0.00474118	0.00458102	0.00396002	0.00389968	0.00417646	0.00407095	0.00454191	0.00428433	0.00409011	0.00402062	0.00438144	0.522077	0.284581	0.705796	0.430265	0.726937	0.357412	0.93311	0.0670754	0.131334	0.231106	0.553343	0.29844	0.640308	0.851129	0.485702	0.615316	0.348851	0.72187
cg22748895	2	29179435	1237	0.00104831	0.00617631	-0.000198544	0.000778147	0.00521793	-0.00116269	0.000504941	-0.00489361	-0.00658613	-0.00328135	-0.000971369	0.000872321	0.0023478	-0.000386866	0.00105596	-0.00395829	0.00174851	-0.00583047	0.00562937	0.00598306	0.00566578	0.00498292	0.00537757	0.0053519	0.00525626	0.00581967	0.00575627	0.00493535	0.00496427	0.00511951	0.00520958	0.00569814	0.00535597	0.00515673	0.00499834	0.00535728	0.852271	0.301932	0.972046	0.875905	0.33189	0.828015	0.923469	0.400419	0.252554	0.506136	0.844867	0.864702	0.652228	0.94587	0.843705	0.442727	0.726476	0.276451
cg17400205	2	29199662	1237	0.00374068	0.00557448	-0.000123501	0.00576729	-0.000893792	0.00352197	0.000728203	-0.00523261	-0.00339729	-0.00672747	-0.00421296	-0.00560108	0.000935556	-0.000245212	-0.00594359	-0.00619381	0.00377417	-0.00328147	0.00676157	0.00725631	0.00696214	0.00591007	0.0071104	0.0066617	0.00667627	0.00706579	0.00675731	0.0062058	0.00608407	0.00623253	0.0064244	0.00683033	0.00675401	0.00667778	0.00643585	0.00662573	0.580108	0.442353	0.985847	0.329143	0.899968	0.597021	0.913144	0.458963	0.615134	0.278337	0.48865	0.36882	0.884217	0.971362	0.378855	0.353654	0.557587	0.620415
cg04026326	2	29202836	1237	0.0011572	-0.0028051	-0.000512855	-0.00142158	0.00245691	-0.000868387	0.00160035	-0.00113739	-0.00554795	-3.49905e-05	-0.00600138	-0.00177959	-0.00175106	0.00102213	-0.00105973	0.00207596	-0.00079071	-0.00104519	0.00474809	0.00489845	0.00474765	0.00389922	0.00445993	0.00463562	0.00414813	0.00450295	0.00461641	0.00409766	0.0038689	0.00416016	0.0043417	0.00459246	0.00434731	0.00404324	0.0042255	0.00438442	0.807448	0.566881	0.913978	0.715424	0.581712	0.851402	0.699644	0.800587	0.229446	0.993187	0.120858	0.668818	0.686718	0.823873	0.807412	0.607644	0.85156	0.811581
cg14192174	2	29204117	1237	-0.00444265	0.000151751	-0.000915622	-0.00142234	-0.00341225	-0.000677466	0.00804097	-0.00434935	-0.000962313	-0.00517063	-0.003316	0.0046171	1.61456e-05	-0.00186003	-0.00373626	-0.0023233	0.000184251	-0.00171402	0.00371904	0.00406037	0.00401755	0.00315761	0.0037482	0.00363008	0.00324909	0.00382273	0.00353735	0.00321396	0.00362163	0.00353514	0.0035981	0.00366596	0.00369874	0.00342778	0.00349238	0.00351664	0.232256	0.970187	0.81972	0.652387	0.362628	0.851954	0.0133296	0.25522	0.785589	0.10766	0.359872	0.191533	0.99642	0.61189	0.312426	0.497908	0.957925	0.625972
cg11311289	2	29204142	1237	0.00137024	0.00279453	0.0017169	0.000331749	0.00365485	-0.00233645	-0.000775214	-0.00130744	-0.00231787	-0.000595469	-0.00450621	-0.000464	0.00107418	0.000481011	-0.00169098	-0.00370362	0.000840804	-0.00239412	0.0047991	0.00526648	0.0050507	0.00437615	0.00467322	0.00478867	0.00449636	0.00489057	0.0047321	0.00444611	0.00414706	0.00447933	0.00432228	0.00474443	0.0045377	0.00454396	0.00432985	0.00473496	0.775246	0.595678	0.733907	0.939571	0.434166	0.625613	0.863116	0.789208	0.624263	0.893458	0.277212	0.917497	0.803731	0.919245	0.709408	0.415035	0.846029	0.613119
cg05143696	2	29222013	1237	0.00481151	-0.00331467	0.00436763	0.00406725	0.000109502	0.00084792	0.00630191	-2.24e-05	-0.00222306	-0.010759	-0.000666154	-0.00293865	0.00118696	-0.000316315	-0.00304624	-0.00296276	0.00671764	5.18195e-05	0.00455722	0.00456328	0.00471788	0.00374881	0.00420034	0.00454934	0.00431762	0.0044502	0.00474454	0.00356345	0.00372451	0.00401405	0.00396371	0.00415208	0.00405711	0.00383434	0.00384062	0.00417757	0.291061	0.467606	0.35457	0.277947	0.979202	0.852144	0.144405	0.995984	0.63939	0.00253384	0.85805	0.464112	0.764592	0.939274	0.452748	0.439705	0.0802737	0.990103
cg06653928	2	29227425	1237	0.00386027	0.00238659	-0.00232247	0.00219439	0.00539139	0.00882709	0.0032295	-0.00125807	8.99121e-05	-0.00719723	-0.00470107	-0.0051624	-0.000569011	0.00345848	-0.00175914	-0.00627113	-0.000427903	-0.00957456	0.0061455	0.0065449	0.00627461	0.00522707	0.00609256	0.00588142	0.00600322	0.00626459	0.00628788	0.00535769	0.00528683	0.00543623	0.00559883	0.00606317	0.00578537	0.00580148	0.00544616	0.00572258	0.529909	0.715373	0.711279	0.674623	0.376203	0.133396	0.590604	0.840837	0.988591	0.17916	0.373893	0.342301	0.91905	0.568401	0.761077	0.279718	0.937375	0.0943038
cg24012128	2	29241078	1237	0.00189113	0.00436503	0.00155624	0.00184928	0.00146991	-0.000108619	-0.0003206	-0.00113881	-0.000309762	-0.00561569	-0.00422607	-0.00207131	0.000273826	-0.000417095	-0.00569531	-0.00307389	0.000209335	0.000469124	0.00486711	0.00493476	0.00499642	0.00409353	0.00474172	0.00444781	0.00443966	0.00471677	0.00471434	0.00395484	0.00401749	0.00421294	0.00449732	0.00472031	0.00450805	0.00461898	0.004505	0.00436366	0.697607	0.376402	0.755443	0.651444	0.756564	0.980517	0.942433	0.809216	0.947612	0.155621	0.292837	0.622964	0.95145	0.929589	0.206458	0.505736	0.962938	0.914387
cg10324116	2	29276263	1237	0.00613026	0.00886517	0.00445547	0.000637217	0.00154996	-0.00589801	0.00264231	-0.00452651	-0.000583865	-0.00544069	-0.00202737	-0.00152908	-0.00298802	-0.00766012	-0.00942151	-0.000303102	-0.000503595	0.00175433	0.0055635	0.00529202	0.00507228	0.00447085	0.00471175	0.00516606	0.00473669	0.00489369	0.00468971	0.00427788	0.00410739	0.00469006	0.00472911	0.00471867	0.00478175	0.00440874	0.00415364	0.00466925	0.270518	0.0938957	0.379728	0.886664	0.742189	0.253586	0.576954	0.354982	0.90092	0.203438	0.621596	0.744405	0.527495	0.104512	0.0488033	0.945188	0.9035	0.707125
cg12405232	2	29286923	1237	0.00685964	0.000930091	0.00303702	0.00646675	0.00511696	0.000698432	-0.00164132	-0.00588155	-0.0067977	-0.00921477	-0.00412647	-0.00156066	-0.00140062	-0.000440505	-0.00356526	-0.00841496	-0.00659629	-0.00812361	0.00536753	0.00565031	0.0054532	0.00453476	0.00521359	0.00573414	0.00515211	0.00545047	0.00522237	0.00468768	0.00473609	0.00510361	0.00518085	0.00521616	0.00493809	0.00491316	0.00471547	0.00513344	0.201254	0.869252	0.577579	0.153856	0.326363	0.903056	0.750051	0.280548	0.193036	0.0493283	0.383601	0.759761	0.786894	0.932699	0.4703	0.0867606	0.161854	0.113538
cg21808892	2	29287105	1237	0.00366943	0.00288058	0.00240601	0.00592359	0.000726358	-0.00060755	0.00386532	-0.00537286	-0.00392498	-0.00786603	-0.00426032	0.000684588	-0.000487062	0.00116654	-0.00322056	-0.0058441	0.00118702	-0.00452187	0.00595508	0.0061486	0.00616861	0.00518397	0.00592406	0.00586848	0.00575949	0.00600337	0.0059532	0.00524405	0.00516848	0.0053461	0.00546692	0.00589184	0.00560345	0.00563475	0.00527294	0.00557525	0.537773	0.639432	0.696506	0.253174	0.902415	0.917544	0.502143	0.370801	0.509699	0.133616	0.409776	0.898106	0.929008	0.843051	0.565464	0.299665	0.821889	0.41733
cg25694350	2	29287335	1237	-0.0100691	0.00558707	0.00898311	0.00692764	-0.0107916	-0.00164401	0.0109987	-0.00605138	-0.00178464	-0.00781664	0.0128814	0.00540235	0.00326947	-0.00508326	-0.014325	0.0011649	-0.0118799	0.0021177	0.00719773	0.00765751	0.00742254	0.00612246	0.00761857	0.00690266	0.00662425	0.00737437	0.0072371	0.00635158	0.00643257	0.0064472	0.0067824	0.00704325	0.0072145	0.00663886	0.00751243	0.00670514	0.161834	0.465623	0.226184	0.25784	0.156635	0.811749	0.0968388	0.411876	0.805221	0.21845	0.0452278	0.402066	0.629769	0.470466	0.0470798	0.860713	0.113795	0.75213
cg23429306	2	29287725	1237	0.00631605	0.00155771	-0.000932875	0.00460166	0.000218661	0.00342122	0.00096855	-0.00249008	-0.00107199	-0.0064607	-0.00180877	-0.00415537	3.91285e-05	0.00259101	-0.00109709	-0.00629221	0.0012699	-0.00471286	0.00578472	0.00595707	0.00604955	0.00490196	0.00570973	0.00551777	0.00566093	0.0059313	0.00582757	0.00522467	0.00501722	0.00519439	0.00525174	0.00582891	0.00566684	0.00557763	0.00538086	0.00545695	0.274898	0.793716	0.877448	0.347865	0.969451	0.535233	0.86415	0.674616	0.854052	0.216245	0.718464	0.423727	0.994055	0.656674	0.846491	0.259272	0.81343	0.387783
cg13597316	2	29287853	1237	0.00452349	0.00103355	0.00119307	0.00159001	-0.00318874	-0.00574595	0.00492846	-0.00116812	-0.00246309	-0.00422902	-0.000193131	0.00245112	-0.000151314	0.00292619	-0.00414528	-0.00348233	0.0069042	0.00176849	0.00415286	0.00459183	0.00442647	0.00373087	0.00417616	0.00411781	0.00400178	0.0043979	0.00424266	0.00378863	0.00381319	0.0038992	0.00378998	0.00416654	0.00418642	0.00413735	0.00376469	0.00396938	0.276045	0.821913	0.787522	0.669979	0.44513	0.162898	0.218111	0.790541	0.561542	0.264319	0.959606	0.529596	0.968153	0.482488	0.32209	0.399966	0.0666635	0.655935
cg25042397	2	29291522	1237	0.00442292	0.00163416	0.00290791	0.00523574	0.00241652	-0.000414364	0.00149168	-0.00316875	-0.00401556	-0.00766454	-0.0046288	1.93672e-05	-0.001343	0.00187702	-0.00245562	-0.00609407	0.000530944	-0.00267101	0.00550942	0.00559038	0.0054018	0.00465219	0.00498055	0.00519015	0.00515068	0.00551659	0.00547184	0.00484069	0.00461361	0.00481544	0.00466293	0.00525232	0.00493832	0.00527502	0.00463823	0.00494069	0.422094	0.770044	0.590355	0.260405	0.627541	0.936367	0.772116	0.565695	0.463034	0.11334	0.31572	0.996791	0.773335	0.720815	0.619007	0.24798	0.908864	0.588774
cg10248128	2	29291558	1237	0.00382987	-0.000314921	0.00137692	0.00410419	0.0011757	0.000957159	0.0040254	-0.00335565	-0.00246569	-0.00668043	-0.00261627	-0.00206126	0.00124188	0.00202933	-0.00390963	-0.00353723	0.00156823	-0.0010985	0.00487431	0.00503748	0.00493026	0.0042881	0.00474687	0.0047424	0.0047378	0.00497939	0.00520508	0.00442557	0.00420595	0.00410143	0.00419189	0.0048966	0.00431357	0.00453608	0.00437553	0.00434655	0.432028	0.950152	0.78003	0.338511	0.804382	0.84005	0.395528	0.500369	0.635708	0.13117	0.533916	0.615265	0.767034	0.678555	0.364747	0.43551	0.720037	0.800477
cg02849511	2	29320559	1237	0.00657403	0.00905483	0.0100447	0.00545879	-0.00032879	-0.00996797	0.00291938	-0.0108295	-0.00377672	-0.00326981	-0.000900748	-0.00268867	-0.00543355	0.00126591	-0.00190698	-0.00775879	0.00202043	-0.00119104	0.00540444	0.00565057	0.00572254	0.00487355	0.00549385	0.00589805	0.00506244	0.0053873	0.00489122	0.00455458	0.00496764	0.00537257	0.00526974	0.00555359	0.00569825	0.00506754	0.00549456	0.00528872	0.223828	0.109053	0.0792109	0.262678	0.952278	0.0910192	0.564159	0.0444102	0.44003	0.472809	0.856114	0.616763	0.302501	0.819689	0.737881	0.125751	0.713086	0.821821
cg04954926	2	29320576	1237	0.00442597	0.000841133	0.00262993	0.00110442	0.0015178	-0.00332657	0.00266319	-0.00358918	-0.00436384	-0.00212831	-0.0030219	-3.06162e-05	-0.00156078	0.00155532	-0.00451148	-0.00331669	-0.00188927	-0.00114378	0.00452151	0.00492726	0.00453429	0.00417541	0.00443117	0.00442126	0.00416337	0.00438848	0.0044072	0.00403372	0.00388415	0.00396968	0.00421428	0.00448743	0.00414317	0.00428755	0.00390509	0.00404615	0.327645	0.864452	0.561909	0.791391	0.731953	0.451809	0.522386	0.413435	0.322095	0.597755	0.436564	0.993846	0.711118	0.728895	0.2762	0.43919	0.62853	0.77742
cg20447120	2	29336330	1236	-0.0053073	-0.00359589	-0.00361525	-0.000950541	-0.00145261	-0.000772134	0.00973411	-0.000195035	0.00459477	-0.00622621	-0.000778915	0.000801801	0.00398134	-0.000566745	-0.00149053	0.00184101	0.00129562	-0.00121374	0.00426643	0.00438395	0.00460105	0.00364647	0.0042988	0.00428433	0.00391823	0.00403546	0.00414742	0.00349448	0.00394642	0.00367188	0.0037132	0.00387149	0.00381194	0.00391983	0.00369972	0.00398065	0.213511	0.41208	0.432016	0.794344	0.735431	0.856978	0.0129802	0.961453	0.267921	0.0747939	0.843536	0.827147	0.283624	0.883614	0.695785	0.638593	0.726193	0.760435
cg19483537	2	29340931	1237	0.00472319	0.0027683	0.00505401	0.00580315	0.00119498	-2.92107e-05	-0.0017368	-0.0037627	-0.00447057	-0.00462473	0.00131604	-0.0011193	0.00131185	0.000136772	-0.00899151	-0.0043478	0.00150527	-0.00189709	0.00389458	0.00421194	0.00394614	0.00348731	0.00391643	0.0038312	0.00374725	0.0041663	0.00400038	0.00346991	0.00354688	0.00360429	0.00358805	0.00385306	0.00381591	0.00367171	0.00364099	0.00377809	0.225222	0.511019	0.200282	0.0960972	0.760276	0.993917	0.643016	0.366458	0.263765	0.182595	0.710606	0.756145	0.714651	0.971683	0.018457	0.236359	0.679296	0.615577
cg19955105	2	29343915	1237	-0.00205331	0.0046596	0.00686422	0.00283017	-0.00515422	-0.00726959	0.00396781	-0.0016658	0.00109346	0.00213394	0.00433786	0.0029968	0.00131005	-0.0062663	-0.003336	0.00635011	0.00311698	0.00735981	0.00431177	0.00453244	0.00419408	0.0038099	0.00432649	0.00433787	0.00425158	0.0044125	0.00415979	0.00361994	0.00389499	0.00385364	0.00398627	0.0043396	0.00403937	0.004238	0.00397802	0.00409381	0.633923	0.303924	0.101704	0.457575	0.233529	0.0937687	0.350687	0.705788	0.792656	0.555529	0.265407	0.436773	0.742427	0.148745	0.408877	0.134036	0.433304	0.0722104
cg15377152	2	29344035	1237	0.00264273	7.55596e-05	0.0020505	0.00583355	0.00415008	-0.000237501	0.00433626	-0.00264183	-0.00279821	-0.00703248	-0.0059091	-0.00150459	0.00169727	0.00157516	-0.00347655	-0.00608742	0.000709211	-0.00282234	0.00629436	0.00655119	0.00660182	0.00531242	0.00632367	0.00615469	0.00611233	0.00636757	0.0062932	0.00566527	0.00553727	0.00573588	0.00581438	0.00618398	0.00588818	0.00608258	0.00582838	0.00600408	0.67459	0.990798	0.756108	0.272162	0.511646	0.969218	0.478058	0.678224	0.65658	0.214483	0.285904	0.793081	0.770356	0.798942	0.554903	0.316926	0.903151	0.638305
cg15170270	2	29352094	1237	0.00332117	0.00139473	0.00117991	0.00162844	0.00149965	0.00306743	0.00230758	-0.00336161	-0.00158032	-0.00271276	-0.00137693	-0.00308955	0.000887755	0.00200635	-0.00411698	-0.00638911	-2.29584e-05	-0.00725703	0.00529972	0.00546226	0.00551404	0.00468031	0.00532163	0.00514102	0.00500878	0.00544291	0.00566932	0.00494742	0.00466705	0.00474363	0.004625	0.00527633	0.00498691	0.0051982	0.00495248	0.00505712	0.530876	0.798462	0.83056	0.727889	0.778095	0.550735	0.645009	0.536831	0.780437	0.583473	0.76797	0.514849	0.847784	0.703756	0.409055	0.219034	0.996301	0.151284
cg16129349	2	29388389	1237	0.00352219	0.00255375	0.00250253	0.00351903	0.00431542	-0.00083747	9.4877e-05	-0.0021704	-0.00474903	-0.00608082	-0.0056789	-0.00123358	-0.000466067	0.0014799	-0.0038601	-0.00479899	-0.00141692	-0.0048473	0.00490174	0.00515901	0.00490334	0.00424378	0.00496312	0.00488016	0.00466593	0.00498288	0.00489901	0.00437127	0.00431592	0.00442102	0.00433987	0.00487053	0.00449067	0.00466769	0.00440998	0.00470844	0.472412	0.620594	0.60979	0.406981	0.384574	0.863746	0.983777	0.663147	0.332352	0.164198	0.18824	0.780225	0.914478	0.761244	0.39002	0.30389	0.747984	0.303249
cg01792430	2	29388414	1237	0.00243201	0.00291998	0.00331024	0.00184057	0.0026894	0.000273226	0.0026059	-0.00310997	-0.00456947	-0.0055963	-0.00443822	-0.000577128	0.00016748	-0.000247308	-0.00325518	-0.00349906	0.000605708	-0.00489506	0.00486485	0.00516635	0.00503209	0.00433483	0.00477895	0.00475833	0.00475452	0.00504633	0.00486852	0.00433955	0.00423862	0.00428977	0.00449181	0.0048939	0.00459113	0.00462978	0.00441902	0.00465104	0.617136	0.571944	0.51065	0.671128	0.573599	0.95421	0.58363	0.537708	0.34795	0.197188	0.295057	0.892979	0.970257	0.959697	0.478315	0.449786	0.890977	0.292586
cg12827938	2	29411038	1237	0.00435936	0.000436854	0.00353972	0.00398677	0.00399434	-0.00099355	0.0016378	-0.00288223	-0.00518092	-0.00599365	-0.00413845	-0.000234032	-0.000712309	0.00267701	-0.000569094	-0.00420208	-0.000108956	-0.00453072	0.00470956	0.00503911	0.00464451	0.00404898	0.0045911	0.004618	0.00447463	0.00488097	0.00461041	0.00404962	0.00395153	0.00422604	0.00420745	0.00459621	0.00433033	0.00446462	0.00414933	0.0043602	0.354633	0.930916	0.445983	0.324804	0.38429	0.829653	0.71435	0.554853	0.261122	0.13886	0.29496	0.955837	0.865563	0.560271	0.895443	0.346604	0.979051	0.298754
cg20043747	2	29412160	1237	-0.00160237	0.00082954	-0.0029364	0.00346871	-0.00287037	0.00037901	0.00291806	-0.003902	-0.00411552	-0.00636195	-0.00386676	0.000999533	0.00244835	0.00262639	0.00282352	-0.00250688	-0.000411876	-0.00458161	0.00503781	0.00529343	0.00538565	0.00464329	0.00519641	0.00499286	0.00491446	0.005218	0.00508493	0.00462996	0.0044774	0.00465884	0.00489673	0.00503668	0.00492177	0.00483432	0.00469959	0.00487197	0.750433	0.875473	0.585597	0.455042	0.580691	0.93949	0.552665	0.454583	0.41831	0.169416	0.387798	0.830122	0.617078	0.602051	0.566184	0.604069	0.930162	0.347011
cg08335587	2	29483225	1234	-0.00491719	-0.00120937	0.00236182	-0.00379496	-0.00395308	-0.00811469	0.000508959	-0.00208374	-0.00135811	0.00483141	0.000136981	0.00624991	-0.000855388	-0.00780751	-0.00162328	0.00421752	0.00179959	0.00716619	0.004837	0.00497611	0.00499814	0.00425686	0.00489127	0.00465083	0.00471244	0.00485967	0.00483371	0.00441234	0.0042353	0.00443408	0.00440913	0.00479605	0.00469121	0.00459835	0.00428727	0.00459452	0.309354	0.807978	0.636542	0.372665	0.41898	0.0810226	0.913993	0.668082	0.778735	0.273527	0.974199	0.158682	0.846173	0.103545	0.729324	0.359048	0.674667	0.118825
cg25083305	2	29504363	1237	-0.00650468	-0.00114444	0.0034533	0.00285403	-0.00548778	-0.0114008	0.0026263	0.00286848	-0.00079315	-0.000729431	0.00378733	0.00841041	0.00433351	-0.00499316	-0.000695131	-0.000479593	0.00437036	0.00336917	0.00479417	0.00501285	0.00488223	0.00398451	0.00493958	0.00482118	0.00459525	0.00476694	0.00464788	0.00413456	0.00409904	0.00439342	0.00457968	0.00484687	0.00448188	0.00433648	0.00443441	0.00436144	0.174848	0.819412	0.479368	0.473818	0.266576	0.0180429	0.567644	0.547344	0.864501	0.859961	0.355509	0.0555795	0.344022	0.302925	0.876744	0.911937	0.32435	0.439824
cg02148796	2	29548577	1237	0.00189091	0.00868815	0.00393811	-0.000372907	0.003233	0.00133107	-0.000115496	-0.00846995	-0.00507983	-0.00267141	-0.000746985	-0.00245031	0.000576919	0.000156532	-0.00641044	-0.00462465	-0.00219896	-0.0066323	0.00603586	0.00627986	0.00602039	0.00534637	0.00627918	0.00606249	0.0056778	0.0061634	0.00587691	0.00525661	0.00522208	0.00583884	0.00547655	0.00586494	0.00570996	0.00578178	0.00540146	0.00579144	0.754068	0.166513	0.513029	0.944393	0.60664	0.826215	0.983771	0.169369	0.387384	0.611313	0.886256	0.674737	0.916103	0.978707	0.261575	0.423788	0.683931	0.252131
cg17589866	2	29643465	1237	0.00499445	0.00301919	0.00208545	0.00583907	0.00257922	0.00236762	0.00203811	-0.00458238	-0.0059806	-0.00678588	-0.00291838	-0.00349886	-0.000459553	0.00260318	-0.00218462	-0.0083192	0.00108149	-0.00684886	0.00594049	0.00620355	0.00623166	0.00525887	0.00597808	0.00589018	0.00583199	0.00618571	0.00596055	0.00531572	0.00517114	0.00537884	0.00540069	0.00594592	0.00569311	0.00576576	0.00537107	0.00568066	0.40049	0.62648	0.737887	0.266857	0.666144	0.687712	0.726736	0.458814	0.315685	0.201755	0.572509	0.515378	0.932189	0.661524	0.701178	0.149059	0.840422	0.227954
cg25255910	2	29685363	1237	0.0132511	0.00183817	-0.000774902	0.00261078	-0.00561212	-0.000729902	-0.00276954	-0.0062127	-0.000661347	-0.00913262	-1.76622e-05	0.00153548	-0.00626385	0.00569615	-0.000378078	-0.00476893	0.00296442	-0.00602795	0.00651074	0.00668259	0.00673456	0.00547236	0.00646891	0.00649273	0.0062919	0.00643709	0.00637897	0.0060142	0.00571741	0.0059218	0.00583063	0.0062144	0.00620626	0.00627424	0.00600426	0.0061666	0.0418244	0.783264	0.908395	0.633301	0.385639	0.910492	0.65981	0.334474	0.917426	0.128886	0.997535	0.795409	0.282688	0.35935	0.951424	0.447206	0.621504	0.328314
cg26427896	2	29686114	1237	0.0041872	0.000739775	-0.00133534	0.00633863	0.000179189	-0.00014206	0.00142637	-0.00375377	-0.00306213	-0.00848657	-0.0023034	-0.00242886	-0.0008749	0.00138579	0.00149654	-0.00207339	-0.000374244	-0.00301893	0.00489238	0.00519203	0.00489976	0.00413031	0.00466111	0.00483158	0.00468906	0.00493934	0.00484508	0.00438779	0.00409093	0.00433692	0.00451623	0.00479918	0.00470187	0.00467297	0.00435335	0.00457115	0.392074	0.886699	0.785213	0.124867	0.969334	0.976544	0.760983	0.44727	0.527382	0.0530967	0.573401	0.57545	0.846392	0.772768	0.750267	0.657261	0.931493	0.508977
cg01638574	2	29703605	1237	0.00405093	-8.54892e-05	-0.00394148	-0.00150052	0.0019411	0.00778905	-0.00126396	0.00189903	-0.00138147	-0.00337038	-0.003119	-0.00126257	0.00291192	0.00634735	-0.000345813	-0.00414227	-0.00111615	-0.0113437	0.00561522	0.00604126	0.00597734	0.00499375	0.00540715	0.00590001	0.0051809	0.0060072	0.00581895	0.00516987	0.0048477	0.00540792	0.00530264	0.0056832	0.00542061	0.00553112	0.00499428	0.00540995	0.470652	0.98871	0.509636	0.763811	0.719604	0.186776	0.807257	0.751907	0.812339	0.514448	0.519966	0.815399	0.582906	0.264053	0.949133	0.453916	0.823157	0.03601
cg14703934	2	29873581	1237	0.00307361	0.000577566	-0.00140691	0.00276678	0.000505452	0.00322791	0.00452042	-0.00622295	-0.000539837	-0.00548467	-0.00263127	-0.00562204	-0.000328791	0.00193103	-0.000399607	-0.00275326	0.00233952	-0.00401175	0.00553947	0.00570796	0.00576931	0.00473954	0.00548974	0.00535439	0.00538786	0.00556587	0.00594806	0.00491036	0.00479879	0.00474531	0.00496628	0.00560165	0.00512663	0.00523027	0.00498835	0.00509861	0.578993	0.919403	0.807338	0.559378	0.926641	0.546607	0.401469	0.263543	0.927684	0.264013	0.583472	0.236113	0.947215	0.730301	0.93787	0.598605	0.639072	0.43138
cg26340916	2	29971029	1237	0.00317412	0.00129095	0.00218556	0.00343572	0.00420509	0.00182222	0.00268978	-0.00282545	-0.00244234	-0.0051468	-0.00373086	-0.00338119	-0.000378608	0.00208744	-0.00361213	-0.00539735	-0.00186359	-0.00527458	0.00593236	0.00619515	0.00624357	0.00514759	0.00582711	0.00583675	0.00595567	0.00606649	0.00613774	0.00558348	0.00515312	0.00532097	0.00519309	0.00591972	0.00545028	0.00564584	0.00540716	0.0056717	0.592614	0.834931	0.726301	0.50449	0.470514	0.75489	0.651532	0.641397	0.690688	0.356638	0.469065	0.525138	0.941881	0.72437	0.507495	0.339079	0.730356	0.35238
cg12846778	2	29997122	1237	-0.0036349	0.0024811	0.000751192	0.00123327	-0.0010002	0.000205256	0.00569167	-0.00455619	-0.00144759	-0.0049759	-0.000846957	0.0023862	0.00357519	-0.00223242	-0.00485606	-0.00467491	0.00303588	-0.00194886	0.00368884	0.00394261	0.00404533	0.0031434	0.00391368	0.00360716	0.00367368	0.00375903	0.00398925	0.00324474	0.00346312	0.00342652	0.00364242	0.00385699	0.00367234	0.00344627	0.00377252	0.00359549	0.324439	0.529149	0.852685	0.69481	0.798287	0.954623	0.121307	0.225487	0.7167	0.125145	0.806793	0.486185	0.326326	0.562726	0.186056	0.174936	0.420973	0.587799
cg22774280	2	30101986	1237	0.00147189	0.00300465	-0.000406102	0.00207357	0.000132646	-0.00203007	0.00161715	-0.00330292	-0.00130049	-0.00927155	-0.0029001	5.56726e-05	0.000276578	0.00134424	0.00329279	-0.00617812	-0.000290512	-0.0055768	0.00583387	0.00611892	0.00635521	0.00514722	0.0057273	0.00573461	0.0058114	0.00607269	0.00588286	0.0052016	0.00508951	0.00542466	0.00540878	0.00570123	0.00550844	0.00575206	0.00533529	0.00567256	0.800809	0.623397	0.949049	0.687057	0.981522	0.723336	0.780803	0.586512	0.825042	0.0746769	0.5688	0.991812	0.959218	0.813603	0.549992	0.282791	0.956576	0.32555
cg21746633	2	30119103	1237	0.00230714	-0.0020108	0.00422093	0.00258101	-0.00519523	-0.012234	0.000699352	0.00568446	0.00183525	-0.000506307	0.0049797	0.00329005	-0.00288625	-0.00109252	-0.00834003	0.00427674	-0.000790007	0.00803712	0.00383603	0.0043402	0.00433799	0.00384923	0.00406415	0.0043017	0.0039222	0.00430134	0.00417952	0.00350313	0.0037703	0.00364745	0.00381096	0.004028	0.00402157	0.00382418	0.0036558	0.00401139	0.547548	0.643152	0.330546	0.502523	0.201141	0.00445513	0.858482	0.186316	0.660585	0.885082	0.186578	0.367049	0.448836	0.786214	0.0380955	0.263422	0.828912	0.0451154
cg26863514	2	30173594	1237	0.00590549	0.0035094	-0.00109156	0.00540928	0.002159	0.00287211	0.000451414	-0.00334311	-0.00297498	-0.0112895	-0.00647669	-0.00618693	0.00167166	0.00340823	-0.00211559	-0.00527014	0.00231458	-0.0033825	0.00727663	0.00763062	0.00754997	0.00625439	0.00718018	0.0071138	0.0069434	0.00744078	0.00715009	0.00661146	0.00629106	0.00662611	0.00671665	0.00708104	0.00685528	0.00692235	0.00666678	0.00691672	0.417039	0.645581	0.885044	0.387106	0.763651	0.686405	0.948163	0.653219	0.677354	0.0877163	0.303242	0.350448	0.803451	0.63029	0.75762	0.446465	0.728455	0.624818
cg06051842	2	30188975	1237	0.00439929	0.00209329	0.00468488	0.00347236	0.00310696	0.00119731	0.00179587	-0.00386617	-0.0045298	-0.00783249	-0.00435849	-0.0016554	0.00295519	0.00169538	-0.00552008	-0.00714472	0.00224929	-0.00542907	0.00559293	0.00580028	0.00583723	0.00497646	0.00576185	0.00556267	0.0054911	0.00578864	0.00564095	0.00506135	0.00491159	0.00507322	0.00523705	0.00550839	0.00531378	0.0054943	0.00510682	0.00527914	0.431528	0.718178	0.422213	0.48533	0.589729	0.82958	0.743629	0.504204	0.421962	0.12174	0.374869	0.744196	0.57256	0.758248	0.298887	0.193468	0.659612	0.303762
cg04939302	2	30213458	1237	0.0135163	0.000776818	0.00342254	-0.000408301	0.00953983	0.000708003	-0.00497086	-0.00112546	-0.00292993	-0.000989299	-0.00263159	-0.00192447	-0.00161689	0.00339531	-0.00621897	-0.00110952	-0.00470933	-0.00281928	0.00502363	0.00509114	0.00482489	0.00443188	0.00486963	0.00506831	0.00458291	0.00503477	0.00473153	0.00447629	0.00439062	0.00449714	0.00458704	0.00475809	0.00446317	0.00468328	0.00434593	0.00468395	0.00713361	0.878728	0.478107	0.926596	0.0501073	0.888903	0.278076	0.823117	0.535761	0.825086	0.548929	0.6687	0.72447	0.475483	0.1635	0.812726	0.278533	0.54724
cg14455925	2	30249240	1237	0.00314749	0.00228564	0.0025089	0.0032978	0.00152733	-0.00159972	0.00111297	-0.00312289	-0.00293645	-0.00427743	-0.00229566	2.98727e-05	0.00035421	-0.000597089	-0.00189573	-0.0045546	0.00151416	-0.00217028	0.00384822	0.00407156	0.00403892	0.00340901	0.00377277	0.00382788	0.00371103	0.00395989	0.00391355	0.00348045	0.00333843	0.00347453	0.00346859	0.00379548	0.00359505	0.00380235	0.00354828	0.00364735	0.41341	0.574547	0.534481	0.333354	0.685603	0.676012	0.764247	0.430328	0.453057	0.219077	0.491675	0.99314	0.918662	0.874996	0.597974	0.23098	0.669575	0.551825
cg00561854	2	30253548	1237	0.00190356	0.0025425	-0.00287564	0.00199271	-0.0016545	-0.00360818	0.00205357	-0.00287007	-0.00266168	-0.00314882	-0.000634698	0.0052533	-4.73054e-05	-0.000225128	-0.00245056	-0.00717	0.00373411	-0.00250137	0.00438358	0.0045613	0.0045409	0.00401145	0.00431512	0.00450434	0.00412948	0.0044023	0.00432669	0.00377086	0.0037897	0.00393841	0.00407738	0.00437424	0.00413807	0.00435746	0.00409372	0.00419035	0.664109	0.57725	0.526554	0.619362	0.70141	0.423105	0.618981	0.514436	0.538438	0.403695	0.866992	0.182249	0.990743	0.958954	0.553718	0.0998758	0.361687	0.550549
cg03801871	2	30453395	1236	0.00558326	0.000551554	-0.00406634	-0.00132714	0.00180623	0.00103329	-0.00324454	0.000346769	0.00160988	-0.000632542	-0.00134428	-0.00270272	-0.000966936	0.00352282	0.000561322	-0.00162696	-0.00107935	-0.00472331	0.00437927	0.0044931	0.00448191	0.00389159	0.00426149	0.00431092	0.00415051	0.00434188	0.00423013	0.00391387	0.00368713	0.00397025	0.00402131	0.00429827	0.00405322	0.00417866	0.00391691	0.00419525	0.202335	0.9023	0.36426	0.733083	0.671676	0.81057	0.434378	0.936344	0.703519	0.871608	0.71542	0.496034	0.809979	0.412449	0.889855	0.697017	0.782885	0.26022
cg18510160	2	30488615	1237	0.00322887	0.00113115	0.00267174	0.00274529	0.00313111	-0.000914992	8.26119e-05	-0.00361576	-0.00470208	-0.00629878	-0.00441404	-0.00101266	-0.000534217	0.000477414	-0.00374928	-0.00326786	-0.000403877	-0.00201492	0.0042918	0.0045254	0.00450094	0.00379015	0.00431724	0.00426316	0.00417234	0.00439455	0.0043547	0.00388645	0.00371021	0.00385394	0.0039209	0.0042357	0.00403564	0.0041237	0.00397794	0.00416564	0.45185	0.802621	0.552782	0.468869	0.468294	0.830058	0.984203	0.410631	0.280244	0.105082	0.234163	0.792736	0.891625	0.910259	0.352868	0.428093	0.91913	0.628599
cg18860449	2	30488769	1237	0.000569194	0.000823099	0.000522473	0.00497081	0.000183001	0.00313365	0.00253481	-0.00223578	-0.00275145	-0.00806742	-0.00143362	-0.00405619	0.000982217	0.00102032	-0.00596858	-0.00511404	0.00194722	-0.0086573	0.00618717	0.00668598	0.00638138	0.00550176	0.00637142	0.0061268	0.00596593	0.00648099	0.00652078	0.00559334	0.00540867	0.00565629	0.00547236	0.00627916	0.00572853	0.00586634	0.00553261	0.00581119	0.926701	0.902021	0.934746	0.366263	0.977086	0.609025	0.670923	0.730113	0.67306	0.14921	0.790963	0.473305	0.857556	0.870918	0.297455	0.38334	0.724873	0.136286
cg08491889	2	30490303	1237	0.00605019	0.00262686	0.00291586	0.00596595	0.00115433	-0.00132065	0.0027955	-0.00462951	-0.00386619	-0.00926468	-0.00335846	-0.00116743	-0.000120321	1.94782e-05	-0.00342276	-0.00624557	-0.000962818	-0.00485788	0.00574752	0.00612008	0.00590939	0.005079	0.00583421	0.00581428	0.00561569	0.00586442	0.00576595	0.00519304	0.00499073	0.00523666	0.00521583	0.00580375	0.00556296	0.00566453	0.00533319	0.00547916	0.292496	0.667763	0.621711	0.240142	0.843158	0.820315	0.618624	0.429864	0.502526	0.0744144	0.500985	0.823586	0.981596	0.997322	0.538372	0.270212	0.856734	0.375289
cg21335012	2	30496325	1237	0.00320727	-0.00527113	0.00094439	0.00501685	-0.00184835	-0.00102713	0.00358371	-0.0028341	-0.00448783	-0.00792732	-0.00148418	-0.00102206	-0.00195347	0.00239956	0.00237563	-0.00706118	-0.000562071	-0.0051993	0.00391607	0.00422908	0.00428608	0.00362557	0.0039943	0.00420206	0.0040337	0.00389998	0.00413596	0.00368722	0.00347858	0.00401439	0.00365389	0.00390139	0.00389901	0.00380542	0.00378541	0.00386787	0.412785	0.212617	0.825607	0.166437	0.643546	0.806895	0.374303	0.467412	0.277888	0.0315596	0.669624	0.799033	0.592907	0.53852	0.542331	0.0635169	0.881961	0.178874
cg10063025	2	30513599	1237	0.00577232	0.00220437	-0.00210638	0.000243322	0.00169154	0.00392489	-0.00431532	-0.00173336	-0.000986171	-0.00201242	-0.00243436	-0.00203825	0.0003529	0.0025328	0.000975268	-0.00430415	0.00091823	-0.00564948	0.00448382	0.00477093	0.00461118	0.00392172	0.00440475	0.00451477	0.00433918	0.00469667	0.00458018	0.00423734	0.00394374	0.00419919	0.0041785	0.00443311	0.00428943	0.00445163	0.00410699	0.00432087	0.197966	0.644052	0.647817	0.950527	0.700958	0.384659	0.319979	0.712083	0.829523	0.63484	0.537055	0.627399	0.932694	0.56777	0.82014	0.333609	0.823086	0.191047
cg18344365	2	30585859	1236	-0.000673645	-0.00378148	-0.0015962	0.003323	-0.00327376	-0.0028937	0.00408883	0.00409762	0.00291144	-7.55591e-05	0.000138172	-0.000293345	-0.002979	0.000759734	0.00276668	-0.00378481	0.00152988	0.00662517	0.00461238	0.00466131	0.00474965	0.00405401	0.00438174	0.00434089	0.00397221	0.00448307	0.00427262	0.00383861	0.00388999	0.00410281	0.00437418	0.00443927	0.00420295	0.00433218	0.00426251	0.00407258	0.883881	0.417224	0.736821	0.412397	0.45498	0.505019	0.303311	0.360706	0.495607	0.984295	0.971665	0.943001	0.495845	0.864114	0.510364	0.382309	0.719658	0.103785
cg20501970	2	30621618	1236	0.00357796	0.00157069	0.00306411	0.0041134	0.00412474	-0.00103535	0.00106372	-0.00137636	-0.00444005	-0.00446579	-0.00446382	-0.000266358	0.000943473	-0.000153675	-0.00244022	-0.00435586	0.00188872	-0.0023657	0.00386904	0.00416095	0.00406586	0.0036288	0.00386331	0.0038888	0.00383592	0.00416113	0.0039635	0.00366815	0.00343608	0.00361443	0.00353481	0.00394968	0.00384087	0.00393681	0.00368455	0.00376649	0.355088	0.705815	0.451077	0.256986	0.28567	0.790056	0.781546	0.740821	0.262614	0.223434	0.193909	0.941255	0.789539	0.968964	0.525212	0.268535	0.608228	0.529944
cg00017826	2	30644955	1237	0.0016027	0.00221019	-0.000492665	0.00248199	-0.00175202	-0.00128606	0.00097591	-0.00307492	-0.00372067	-0.00485139	-0.00168402	-3.8848e-05	0.000400405	0.000484162	-0.00267402	-0.00481344	0.00146078	-0.00375926	0.00434743	0.0043239	0.00429955	0.00372172	0.00425658	0.00417542	0.00410109	0.00436141	0.00415803	0.00377438	0.00364622	0.00380584	0.00388302	0.00414915	0.00407129	0.00415492	0.00396461	0.00406739	0.712386	0.609242	0.908774	0.50484	0.68063	0.758077	0.811909	0.480793	0.370885	0.198671	0.644186	0.991856	0.91787	0.907106	0.51131	0.246663	0.712535	0.355359
cg08247403	2	30645109	1237	-0.00373543	0.00261743	0.00892642	0.00283183	-0.00160468	-0.00860829	-0.000794028	-6.1947e-05	-0.0013368	0.00138892	0.000380575	0.00537643	0.00256092	-0.00456531	-0.00788272	0.0040874	0.00229931	0.00676391	0.00376295	0.00398858	0.0040171	0.0033934	0.00386771	0.00412097	0.00373288	0.00385641	0.00379655	0.00340541	0.00349264	0.00356321	0.00325946	0.00359252	0.00341011	0.0036082	0.003567	0.00353433	0.320863	0.511676	0.0262762	0.403993	0.678221	0.0367167	0.831551	0.987184	0.724757	0.683379	0.91323	0.131331	0.432051	0.203807	0.0208011	0.257294	0.519182	0.0556494
cg24788872	2	30648442	1237	0.00342346	0.00557883	0.00923893	0.00299813	-0.00575806	-0.000503037	0.00200184	-0.00117117	-0.00166109	-0.000623795	-0.00399537	0.000107683	0.000288242	0.00196313	-0.00556247	-0.00371396	0.00108442	-0.00343392	0.00529832	0.00557977	0.00537802	0.00479428	0.00501872	0.00543448	0.0053117	0.00533289	0.00507426	0.00421852	0.00434359	0.00472138	0.00492496	0.00527199	0.00482944	0.00479465	0.00468035	0.00499558	0.518189	0.317391	0.0858138	0.531738	0.251251	0.92625	0.706268	0.826173	0.743399	0.882445	0.35766	0.981804	0.953329	0.709618	0.24941	0.438573	0.816774	0.491835
cg12454169	2	30669597	1237	0.00490729	0.00322302	-0.0022339	0.00127179	0.00628582	0.00476189	-0.000661674	-0.0038234	-0.00457647	-0.00660383	-0.00772613	-0.0034187	0.00401514	-0.00275532	-0.000767781	-0.00754311	0.00132586	-0.00581168	0.00587062	0.00716973	0.00673526	0.00583951	0.00651796	0.00614186	0.00544763	0.00637005	0.00657968	0.00568667	0.00549744	0.00534734	0.00555674	0.00605594	0.0055603	0.00585718	0.0055551	0.00564348	0.403207	0.653048	0.740137	0.827592	0.334854	0.438152	0.903326	0.548363	0.486713	0.245527	0.159901	0.52261	0.469943	0.649125	0.890175	0.197802	0.811358	0.303102
cg10326673	2	30669757	1236	0.00296226	0.00630865	0.00415795	0.00425807	0.00404992	0.000868733	-0.00269339	-0.00379041	-0.00915702	-0.00530364	-0.00743157	-0.000499937	0.00609592	-0.0055873	-0.000651229	-0.00876737	-0.000551513	-0.00450653	0.00468524	0.00582259	0.00560809	0.00512275	0.00539895	0.00552169	0.00426121	0.00522139	0.00525204	0.00457885	0.00455953	0.00452346	0.00436055	0.00492481	0.00444953	0.00488865	0.00449469	0.00451774	0.52722	0.278596	0.45844	0.405856	0.453176	0.874984	0.52734	0.467876	0.0812437	0.246745	0.103123	0.911996	0.162122	0.256577	0.883638	0.0729071	0.902342	0.318513
cg15652532	2	30669759	1235	0.00213262	0.012359	0.00455462	0.00388163	0.00459315	0.00426198	-0.00168382	-0.0033882	-0.00582063	-0.00624518	-0.00552142	0.000219329	0.00690647	-0.00698295	-0.000738076	-0.00658933	0.00399598	-0.00562382	0.00564658	0.00669108	0.00646116	0.00576064	0.00581578	0.00614998	0.00492832	0.00598527	0.0064906	0.0053125	0.00504583	0.00505078	0.00493689	0.00570248	0.00519301	0.00544413	0.0052663	0.00533395	0.705665	0.064735	0.480859	0.500425	0.429659	0.488305	0.732605	0.571333	0.369838	0.239769	0.273844	0.965363	0.161827	0.220747	0.886978	0.226143	0.447982	0.291726
cg17749961	2	30669863	1237	0.000794863	0.00342019	0.00185875	0.00309452	0.00488845	0.00611421	0.00243388	-0.00494547	-0.00747606	-0.0088108	-0.0113421	-2.30293e-05	0.00755618	-0.00317987	-0.000886317	-0.0104793	0.00152201	-0.00533771	0.00660422	0.0082215	0.00786272	0.00688681	0.0075191	0.00728926	0.00618017	0.00717098	0.00721991	0.00624382	0.00610891	0.00607481	0.00607643	0.00691887	0.00622811	0.00655854	0.00603554	0.00607122	0.904201	0.677406	0.813122	0.653186	0.515603	0.401583	0.693713	0.490414	0.300445	0.158209	0.0633607	0.996975	0.213676	0.645808	0.886836	0.110085	0.800906	0.379302
cg00469284	2	30703810	1237	0.00387208	0.00247275	-0.00113524	0.00104158	0.0027159	-0.00115693	0.00104094	-0.00443306	-0.00542707	-0.00607938	-0.00276295	0.000457104	0.00287207	-0.004536	-0.00346032	-0.00665519	0.000618634	-0.00349217	0.00475903	0.00532201	0.00531087	0.00457652	0.00521552	0.00485765	0.00436312	0.00484311	0.00476199	0.00446303	0.00422699	0.00462667	0.00455125	0.00503891	0.00462843	0.00450366	0.00444952	0.00439879	0.415858	0.642198	0.830736	0.819964	0.602553	0.811752	0.811434	0.360016	0.254426	0.173146	0.513341	0.921299	0.528008	0.368017	0.454688	0.13948	0.889423	0.427257
cg26128464	2	30737741	1237	-0.00688881	0.000681693	0.00157789	0.00206547	-0.000752034	-0.00645946	0.00613299	-0.00320243	0.0026449	-0.00215884	-0.000702795	0.00818447	0.0049741	-0.00639942	-0.00226898	0.00108268	-0.00364465	0.00393372	0.00383157	0.00427268	0.00410336	0.00357968	0.00373985	0.00420955	0.00349696	0.0040001	0.00379139	0.00337689	0.00350969	0.00361265	0.00350635	0.00401063	0.00370232	0.00363195	0.00361816	0.00354415	0.0721914	0.873238	0.700581	0.56394	0.840631	0.124912	0.0794638	0.42337	0.485423	0.522628	0.84129	0.0234817	0.156016	0.110575	0.539973	0.765628	0.31378	0.267033
cg03163623	2	30911931	1237	-0.00356628	0.00265969	-0.00175709	0.00288913	-0.00239067	-0.00248998	0.0102389	-0.00755646	0.00105114	-0.00907142	-0.00241342	0.00532091	-0.00043204	-0.000646381	-0.00536081	-0.00639094	-0.00195658	0.00102564	0.00413939	0.00431403	0.00453564	0.00352075	0.00396102	0.00427289	0.00385706	0.00432114	0.00402864	0.00361445	0.00377521	0.00392257	0.00398607	0.00394977	0.00401019	0.00398037	0.00385467	0.00412427	0.388937	0.537552	0.698462	0.411873	0.546144	0.560069	0.00794057	0.08034	0.794156	0.012081	0.522641	0.174945	0.913688	0.870006	0.181289	0.108359	0.611743	0.803606
cg02079326	2	30978977	1237	-0.0070741	-0.00439644	-0.000558893	0.000964676	-0.00531502	-0.00702355	0.00938584	-0.00150002	-0.000413516	-0.00723575	-0.00478783	0.00757072	0.00407712	-0.00301517	-0.00140959	-0.00155464	-0.00169782	0.00644096	0.00379693	0.00409587	0.00405941	0.00329214	0.0037355	0.00407105	0.00329881	0.0040454	0.00360237	0.00332788	0.00384442	0.00377145	0.00366355	0.00381552	0.0037513	0.00346433	0.0036693	0.00372439	0.0624467	0.283099	0.890494	0.769504	0.154783	0.0844834	0.00443804	0.71079	0.908611	0.0296839	0.212986	0.0447096	0.265757	0.429389	0.707095	0.653607	0.643572	0.0837377
cg24514522	2	31026529	1237	-0.0082296	-0.00786877	-0.00348089	0.00254435	-0.00327283	-0.00120354	0.0157037	-0.00292917	0.0063134	-0.00695179	0.00172327	0.00350738	0.00228052	0.000807633	-0.00248903	0.000527235	-0.00146203	0.00412157	0.00447056	0.00550904	0.00527569	0.00464501	0.00559105	0.00537754	0.00417805	0.00519424	0.00514191	0.00444101	0.00470305	0.00465225	0.00481145	0.00486765	0.00426398	0.00454089	0.00425114	0.0041631	0.0656447	0.153195	0.509384	0.583856	0.5583	0.822906	0.000170849	0.572804	0.21951	0.117498	0.714055	0.450902	0.635515	0.868221	0.559399	0.907567	0.73091	0.322163
cg26471058	2	31030279	1237	0.00328234	-0.000207984	0.00117957	0.00228997	0.0015118	-0.000925186	-0.000197615	-0.00201871	-0.00326677	-0.00335669	-0.00471749	-0.000838849	-0.00107438	0.000972405	-0.00246313	-0.00330326	0.000759363	-0.0035353	0.00432934	0.00439003	0.00449226	0.00386159	0.00423934	0.0042503	0.00424825	0.00435933	0.00439875	0.00387365	0.00366558	0.00391266	0.00387646	0.00421862	0.00420307	0.0042397	0.00398339	0.00411739	0.448353	0.962213	0.792876	0.553172	0.721383	0.827682	0.962898	0.643309	0.457689	0.386192	0.198105	0.83024	0.78166	0.817701	0.557854	0.435906	0.848814	0.390547
cg19809645	2	31031251	1237	-0.0062748	-0.00461421	0.00028855	0.00152936	-0.00551051	-0.00606884	0.01027	0.00208199	0.00102547	-0.00931514	-0.00551163	0.0050274	0.00231768	-0.000706471	-0.00304037	0.000256893	0.00422912	0.00303375	0.0040849	0.00453688	0.00432635	0.00342643	0.00400205	0.00440266	0.00356725	0.00421664	0.00380485	0.00339836	0.00390264	0.00379299	0.00389927	0.00422585	0.00394713	0.00364479	0.00387436	0.00390646	0.124514	0.309132	0.946824	0.65535	0.168536	0.168065	0.00398991	0.621479	0.787533	0.006124	0.157866	0.185023	0.552252	0.86723	0.441137	0.94381	0.275024	0.437396
cg00260012	2	31031702	1237	0.0061136	0.00215409	0.00211285	0.00326432	0.00318088	-0.000763944	-0.000256042	-0.00344463	-0.00437819	-0.00539984	-0.00509531	-0.00229562	-0.00106834	0.000892985	-0.00217368	-0.00565741	0.000649132	-0.00326785	0.00482251	0.00503548	0.00489955	0.00417657	0.00478016	0.0047327	0.00465657	0.0049581	0.00482205	0.00427225	0.00423719	0.0043236	0.00442263	0.00472781	0.00458057	0.00459568	0.00440812	0.0045826	0.204898	0.668809	0.666299	0.434462	0.505773	0.871764	0.95615	0.487214	0.363904	0.206254	0.229162	0.595454	0.809119	0.850187	0.635113	0.218312	0.882928	0.475783
cg20423781	2	31031734	1237	0.00605041	-0.00451616	0.000385567	0.00283127	0.00658854	-0.00979756	-0.00367318	0.00143332	-0.00358805	-0.00404719	-0.00939054	0.00429574	-0.00228263	-0.000232659	-0.00232131	-0.00025417	-0.0067312	0.00464262	0.00416931	0.00432301	0.00441582	0.00396076	0.00423865	0.00420026	0.00384442	0.00427733	0.00424242	0.00368482	0.00408465	0.00406991	0.00356035	0.00426678	0.00407898	0.00408757	0.00388491	0.00397899	0.14673	0.296171	0.930421	0.474714	0.12009	0.0196687	0.339346	0.737552	0.397689	0.272055	0.0215058	0.291202	0.521442	0.956514	0.569295	0.950418	0.0831573	0.243298
cg02203336	2	31031755	1237	0.00170248	0.00202661	0.000787182	0.00174945	3.00049e-05	-0.000192096	0.00164605	-0.00414211	-0.00482509	-0.00670491	-0.00155038	0.00117418	0.00323964	-0.00179023	-0.00541212	-0.00619658	0.0015127	-0.0044342	0.00531505	0.00567921	0.00552218	0.00471547	0.00535737	0.00504079	0.00521728	0.0053651	0.00525797	0.00482899	0.00465772	0.0046906	0.00513169	0.00545505	0.00516666	0.00525738	0.00496711	0.00518454	0.748731	0.721207	0.886646	0.710636	0.995531	0.969601	0.752382	0.440087	0.358791	0.164993	0.739239	0.802334	0.527844	0.742776	0.294865	0.23854	0.760714	0.3924
cg14144320	2	31111880	1237	0.00262674	0.00789874	0.00720382	0.003781	-0.000805395	-0.00184839	0.00304775	-0.00600935	-0.00445236	-0.00671362	0.00265895	-0.00632431	0.000564921	-0.00350619	-0.00552473	-0.00729503	-0.000135358	-0.000986557	0.00579205	0.00608193	0.00597716	0.00497684	0.00588456	0.00578015	0.00535809	0.00581387	0.00571849	0.00523373	0.00524212	0.00536097	0.00548307	0.0055372	0.0055019	0.00568577	0.00524974	0.00544654	0.650184	0.194039	0.228117	0.447422	0.891137	0.749133	0.569483	0.301312	0.436221	0.199576	0.611995	0.238121	0.917939	0.526599	0.315307	0.199481	0.97943	0.856262
cg04426554	2	31164957	1237	0.00535529	-0.00271966	0.000472847	0.00248571	0.00388174	0.00103405	0.00190831	-0.00146225	-0.00152511	-0.00383309	-0.00251519	-0.00159096	-0.00064368	0.00429335	-0.00248821	-0.00519109	0.000242107	-0.00356162	0.0058073	0.0060471	0.00585131	0.00493112	0.00581964	0.00559729	0.00560103	0.00580561	0.00589135	0.00518869	0.005011	0.0051444	0.00502345	0.00567042	0.00536656	0.00547938	0.00529106	0.00547925	0.356442	0.652894	0.935593	0.614201	0.504769	0.853432	0.733324	0.801142	0.795733	0.460065	0.615713	0.757124	0.898042	0.448961	0.642899	0.343442	0.963503	0.51568
cg10615480	2	31181446	1237	0.00539565	-0.00102356	0.00025101	0.00201891	0.00151889	0.00100351	0.000870175	-0.00196745	-0.00272479	-0.00387801	-0.00241902	-0.00158756	-0.000964683	0.00243206	-0.00244552	-0.00402925	0.000219548	-0.00463215	0.00514587	0.00522534	0.00518834	0.00439153	0.00521345	0.00522222	0.00493777	0.00500672	0.00507448	0.0044163	0.00447104	0.00453662	0.00443376	0.00503977	0.00471299	0.00482458	0.00463182	0.00496515	0.29439	0.844702	0.961414	0.645711	0.77079	0.847616	0.860115	0.694348	0.591295	0.379883	0.588479	0.726381	0.827759	0.629398	0.603839	0.403633	0.962194	0.350855
cg19815274	2	31256338	1237	0.00858846	0.00472395	-0.0059367	0.00280823	0.00192239	0.00331549	-0.00469091	-0.00533062	0.00242997	-0.00556318	-0.00290417	-0.00191234	-0.00103056	0.00259999	-0.00064783	-0.00731737	0.00262148	-0.00608551	0.00564516	0.00586955	0.00588487	0.00496582	0.00551582	0.00556699	0.0054824	0.00589222	0.00545249	0.0050377	0.00492787	0.00502011	0.00533936	0.00554625	0.00538365	0.00570269	0.00517173	0.00552619	0.128163	0.420922	0.313067	0.571726	0.727447	0.551468	0.392203	0.365631	0.655841	0.269459	0.555635	0.703252	0.84695	0.639225	0.904219	0.199442	0.612235	0.270804
cg17565691	2	31293580	1230	0.00210678	-0.000608742	0.00254658	0.003782	0.000805226	0.00268633	-0.00010439	-0.00029023	0.0012868	-0.00666596	-0.00189841	-0.0021781	0.00164148	0.0043864	-0.00705987	-0.00664701	0.00142414	-0.000110023	0.0040528	0.00427847	0.00416783	0.00333013	0.0041321	0.00384072	0.00395179	0.00385867	0.00407341	0.00354642	0.00337798	0.00344546	0.00357993	0.00400321	0.00380149	0.00371392	0.00361075	0.0035944	0.603179	0.886859	0.541195	0.256086	0.845494	0.48428	0.978926	0.940044	0.752076	0.0601583	0.574119	0.527279	0.646577	0.2732	0.0632928	0.0734932	0.693274	0.975581
cg05082258	2	31430929	1237	0.00121042	0.00395417	0.000985997	0.00622526	0.00171051	-0.000741775	0.003031	-0.006189	-0.00262005	-0.00833315	-0.00192351	-0.0011595	9.07716e-07	0.00332372	-0.00367272	-0.00491926	-0.00207802	-0.00559992	0.00583271	0.00617615	0.00599445	0.0051487	0.00570237	0.00567792	0.00544885	0.0058646	0.00590939	0.00510644	0.00494862	0.00515233	0.00511317	0.00582947	0.00563875	0.00569872	0.00522945	0.00561076	0.835602	0.522022	0.869349	0.226627	0.764205	0.896058	0.57803	0.291281	0.657497	0.102702	0.697501	0.821945	0.999858	0.568571	0.51483	0.388016	0.691096	0.318247
cg04132353	2	31440349	1237	0.00830319	0.00642962	0.00842164	0.00350646	-0.00248109	-0.0031559	-0.00366607	-0.00399125	-0.00255152	-0.00506171	0.00220594	0.00218273	-0.00374507	-0.00372265	-0.00551954	-0.000978397	0.00264105	-0.00333807	0.00408653	0.0043318	0.00408199	0.00376175	0.00408614	0.0041599	0.003912	0.00424987	0.00408115	0.00360826	0.00361295	0.00374379	0.00373039	0.00401997	0.00386073	0.00386261	0.00373894	0.00390324	0.0421693	0.137734	0.0391008	0.351267	0.543721	0.448063	0.348689	0.347656	0.531842	0.160673	0.541488	0.559875	0.31541	0.354425	0.152814	0.800037	0.479963	0.392438
cg15741855	2	31440451	1236	-0.00156255	-0.000646965	0.00522222	0.0041878	0.00140899	-0.00089875	0.00580443	-0.00098554	-0.00253302	-0.0024925	-0.00303234	-0.00509869	-0.000260931	-0.00829528	-0.00667362	0.00357832	-0.00181179	0.00372772	0.00419746	0.00437677	0.00468736	0.00395523	0.00465834	0.00457128	0.004124	0.00427828	0.00415967	0.00376478	0.00415024	0.00405704	0.00425452	0.00450005	0.00440868	0.00432333	0.00435663	0.00437859	0.709698	0.882486	0.265233	0.28969	0.762297	0.844134	0.159286	0.817813	0.54256	0.507935	0.464998	0.208843	0.951096	0.0652746	0.130091	0.407854	0.677506	0.394574
cg05444304	2	31442675	1237	0.0120418	-0.00117679	0.00398648	-0.00355044	0.00140918	0.00102445	-0.0064503	0.00360467	0.00424916	-0.00442695	0.00240096	-0.000620203	-0.000970475	0.00573713	-0.00567005	-0.00306178	-0.00575634	0.00211269	0.00541702	0.00548103	0.0057353	0.00491842	0.00558595	0.00524182	0.00511492	0.00534802	0.00511197	0.00490709	0.00505337	0.00519639	0.00550641	0.0052447	0.00552229	0.00523713	0.00525633	0.00542959	0.0262185	0.83	0.487007	0.470377	0.800831	0.845051	0.207281	0.500298	0.405851	0.366975	0.634701	0.904996	0.860102	0.274003	0.304535	0.558797	0.273461	0.697197
cg26246467	2	31450484	1237	0.00426608	0.00564227	0.00328752	0.0010739	-0.000559864	0.00454058	-0.00430346	0.00283779	-0.00203846	-0.0059398	-8.77337e-05	-0.00123694	-0.00112087	-0.00187833	-0.000875379	-0.000277988	-0.00071068	-0.00386877	0.0040891	0.00448763	0.00430613	0.00365193	0.0038483	0.00416813	0.0038466	0.00411005	0.0044933	0.00352648	0.00359339	0.00377991	0.00399111	0.00403058	0.00406988	0.00392614	0.00387763	0.0041725	0.296818	0.208647	0.445194	0.76871	0.884329	0.275997	0.263239	0.48991	0.650069	0.0921155	0.980521	0.743487	0.778831	0.641201	0.829699	0.943553	0.854581	0.353819
cg01268431	2	31450650	1237	0.00464849	0.0034208	0.00582565	0.00269194	0.00246769	-0.00263124	0.00109836	-0.00357059	-0.00475987	-0.00427985	-0.00257898	0.000396009	0.000130271	-0.00257775	-0.00565181	-0.00255079	-0.0011087	-0.00224281	0.0038855	0.00421271	0.00410499	0.00338078	0.00392717	0.00396414	0.00383963	0.00414066	0.00396418	0.00354842	0.00354937	0.00377356	0.00361926	0.0040719	0.00380993	0.00396869	0.00374049	0.00392286	0.231552	0.416781	0.155852	0.425888	0.529766	0.506843	0.774833	0.388509	0.22986	0.227769	0.467471	0.916421	0.971287	0.526696	0.137957	0.5204	0.766921	0.567506
cg00648955	2	31456217	1237	-0.00394421	0.00377135	0.00733393	-0.000267172	-0.00612561	-0.00955274	0.00572648	0.00305678	0.0026888	0.000500562	0.000433243	0.00353445	0.00126337	-0.00388378	-0.00531277	0.00491433	0.00228281	0.00616714	0.00393471	0.00439881	0.00450028	0.00350892	0.00396172	0.00400321	0.00405471	0.00410836	0.00419634	0.00381365	0.00360164	0.00370597	0.00418761	0.0039974	0.00401255	0.00409295	0.0040632	0.00374222	0.316143	0.391248	0.103173	0.939307	0.122056	0.0170202	0.15786	0.456852	0.521685	0.895573	0.904253	0.340227	0.762886	0.331262	0.18549	0.229875	0.574235	0.0993549
cg11957382	2	31458372	1237	-0.00198775	0.000337721	-0.00297363	-0.0046687	0.0019052	-0.0119548	0.0025801	0.00382909	0.00107425	0.000596628	-0.00328141	0.00230352	0.0007535	-0.000911058	0.00495774	-0.00478426	0.00337151	0.00473249	0.0050286	0.00540084	0.00525206	0.00407391	0.00471209	0.00499089	0.00480772	0.00514553	0.00467907	0.0038154	0.00492818	0.00426867	0.0048694	0.00483926	0.00458843	0.0039801	0.00444993	0.00447259	0.69263	0.95014	0.571269	0.251795	0.685975	0.0166056	0.591504	0.45678	0.818414	0.875739	0.50551	0.58945	0.877025	0.85067	0.279925	0.229346	0.448658	0.290005
cg20928802	2	31475976	1237	0.00591961	0.00137699	0.00281326	0.00358436	0.00199122	0.00230152	-0.00233272	-0.00137463	-0.00305853	-0.00463087	-0.00392786	-0.00129681	0.000325667	0.000407209	-0.00284604	-0.00533302	0.00207881	-0.00512945	0.00441668	0.00461215	0.0044432	0.00386426	0.00426665	0.00428563	0.00419215	0.00450367	0.00446528	0.00397777	0.00378982	0.00401167	0.00400407	0.0043109	0.00414519	0.00424289	0.00403114	0.00418501	0.180153	0.765278	0.526629	0.353633	0.640719	0.591246	0.577903	0.760195	0.49337	0.244349	0.300005	0.746499	0.935176	0.924743	0.492342	0.208779	0.606072	0.220322
cg14613979	2	31489768	1237	-0.00232008	0.00406042	0.00110843	0.0120358	-0.00177182	-0.0025228	0.00316133	-0.00508393	-0.00473395	-0.00742138	-0.00152987	0.00022333	0.00325387	-0.00143367	-0.00648308	-0.00284331	-0.00115058	-0.00218446	0.00444646	0.00473821	0.00431312	0.00384105	0.00431578	0.00453173	0.00402269	0.00460329	0.00397593	0.00387594	0.00405808	0.00399356	0.00437929	0.00455659	0.00408232	0.00413972	0.0041233	0.00418612	0.601823	0.391471	0.797185	0.00172755	0.681407	0.577734	0.43194	0.269414	0.23379	0.0555268	0.706178	0.955404	0.457473	0.753037	0.112266	0.492186	0.780211	0.601786
cg07519259	2	31520167	1235	-0.00538633	-0.00432162	0.00396664	-0.00109595	-0.00461377	-0.00478152	0.00149924	-0.000481658	-0.000110526	0.00317476	0.00208689	0.00397217	0.00125736	-0.00724118	-0.00104534	0.00354657	0.00252621	0.00731489	0.00542311	0.00583442	0.00558791	0.00458357	0.00536804	0.00532575	0.00562502	0.00549328	0.00568957	0.00479102	0.00484099	0.00477001	0.00506342	0.00529443	0.00542606	0.00541409	0.00506907	0.00522114	0.320604	0.458869	0.47779	0.811026	0.390071	0.369286	0.78983	0.93013	0.984501	0.507555	0.666405	0.404993	0.803886	0.171407	0.847232	0.512427	0.618231	0.16121
cg04589649	2	31526419	1237	-0.00697776	0.00868684	0.0069369	0.00755381	0.00442794	-0.00434784	0.00722775	0.00532666	-0.00650537	-0.00178572	0.00176658	0.0025911	0.00332239	0.00276886	-0.00124599	0.0156288	-0.00217478	0.0172591	0.00935147	0.0101783	0.00981515	0.00833655	0.00893168	0.0095929	0.00879043	0.0098001	0.00932747	0.00831092	0.0084733	0.00921154	0.00895549	0.00961106	0.00958475	0.00934262	0.00917907	0.00905224	0.455566	0.393402	0.479719	0.364879	0.620066	0.650379	0.410947	0.586764	0.485526	0.829873	0.834848	0.77849	0.710645	0.773277	0.896568	0.0943576	0.812713	0.0565714
cg02094807	2	31535874	1237	0.000600196	0.00148774	0.00180325	0.00609187	0.000831297	-0.00281044	0.00160066	-0.00374404	-0.00248988	-0.00679225	-0.00290374	0.00119501	0.00223158	-0.00156791	-0.00337738	-0.00468447	0.00182046	-0.0070105	0.00467543	0.00491928	0.00499339	0.00431762	0.00471091	0.00473981	0.00453568	0.00476355	0.00481951	0.00432779	0.00415378	0.00430593	0.00434866	0.00492764	0.00459846	0.00455129	0.00426691	0.00450643	0.897854	0.762325	0.718005	0.158264	0.859931	0.553219	0.724161	0.431881	0.605418	0.116543	0.484514	0.781375	0.607837	0.750343	0.462669	0.303356	0.669637	0.119788
cg20743236	2	31542787	1237	0.000976836	0.00248131	-0.000376077	0.000418209	0.00278142	0.00569094	-0.000812989	-0.00395845	-0.00640866	-0.000732836	-0.00366978	-0.000238966	0.00313269	0.00437373	0.00158544	-0.00524156	0.00592255	-0.00568276	0.00577408	0.00610888	0.00557569	0.00487948	0.00562803	0.00599659	0.00527084	0.00611853	0.00534059	0.00496116	0.00505527	0.00522152	0.00543937	0.00572239	0.00527067	0.00535423	0.00495631	0.00555938	0.865658	0.684609	0.946224	0.931699	0.621159	0.342606	0.877418	0.517657	0.230143	0.882568	0.467881	0.963497	0.564664	0.444677	0.763563	0.327601	0.232106	0.306689
cg05872756	2	31613814	1237	-0.00854412	0.000510498	-0.00207902	-0.00110012	-0.00210208	-0.00530492	0.00821068	-0.00518137	0.00283604	-0.00372859	-0.00320656	0.00638812	0.00221078	-0.00450619	1.783e-05	0.00373703	-0.00205996	0.00420813	0.00360369	0.00391986	0.00366067	0.00317422	0.00350929	0.00378036	0.0031989	0.00373304	0.00351609	0.00318731	0.00327794	0.00337382	0.00347903	0.00350666	0.00351546	0.00319334	0.00348332	0.00349154	0.017743	0.896382	0.57008	0.728906	0.549169	0.160532	0.0102665	0.165144	0.419903	0.242073	0.327963	0.0582998	0.525129	0.198778	0.995953	0.241898	0.554268	0.228112
cg25695290	2	31620165	1237	0.000449706	-0.00158806	-0.000285022	0.00432705	0.00150956	0.00153608	0.00126143	0.000999069	-0.00145481	-0.00676358	-0.0032006	-0.00195744	-0.000142952	-0.00209109	-0.0046572	-2.5146e-05	0.0017089	-0.00110667	0.00407222	0.00450819	0.00418359	0.00361115	0.00437701	0.00401602	0.00389925	0.00412393	0.00411951	0.00354713	0.00357081	0.0036462	0.00371887	0.00398857	0.00387145	0.00381229	0.00411881	0.00398288	0.912066	0.724643	0.945683	0.23082	0.730182	0.702099	0.746313	0.808578	0.723975	0.0565494	0.37008	0.591376	0.969337	0.60009	0.228991	0.994737	0.678214	0.781123
cg16945615	2	31625013	1236	0.00195914	0.00129605	-0.000953206	0.00312975	0.000504024	0.00137797	0.00381427	-0.00229758	-0.00047179	-0.00306177	-0.000497592	-0.00216306	-0.000402796	0.00588928	-0.0022476	-0.00233993	-0.0016537	-0.0040926	0.00518861	0.00551666	0.0054181	0.00445877	0.00521007	0.00498851	0.00512252	0.00548602	0.00549513	0.00453914	0.00441006	0.00451777	0.00462948	0.00516183	0.00487889	0.00487296	0.00469149	0.00488928	0.70574	0.81426	0.860349	0.482722	0.922933	0.782372	0.456509	0.675358	0.931581	0.499976	0.910165	0.632088	0.930666	0.253899	0.645028	0.631094	0.724471	0.402561
cg16862361	2	31637622	1237	0.00316122	-0.00238088	0.00762884	0.00985051	-0.00560381	0.00033551	0.00464614	0.00211758	-0.00179386	-0.000235291	0.00241501	0.0067245	-0.00522804	-0.00118056	-0.000278526	0.00356493	0.00318878	0.00598869	0.0053835	0.00520453	0.00525356	0.00454593	0.00492636	0.00507868	0.0052409	0.0054059	0.00490893	0.00459034	0.00500738	0.00447061	0.00539211	0.00511505	0.00518098	0.00501497	0.00481648	0.00481018	0.557066	0.647339	0.146466	0.0302436	0.255322	0.947328	0.37534	0.695267	0.714791	0.95912	0.6296	0.13254	0.33226	0.817469	0.957127	0.477173	0.507935	0.213131
cg09842053	2	31637849	1237	0.00440914	0.00221549	-0.000239553	0.00199371	0.00123919	0.000933294	0.00144145	-0.00324845	-0.00129382	-0.00628977	-0.00174234	-0.00113844	-0.000300542	0.00280555	-0.00343167	-0.00616067	0.00219532	-0.0036504	0.00578767	0.00583837	0.00597777	0.0049847	0.0058902	0.00562474	0.00552506	0.00573385	0.00578863	0.005137	0.00501791	0.00524226	0.005127	0.00557581	0.00540706	0.00552907	0.00531012	0.00547382	0.446169	0.704338	0.968034	0.689181	0.83337	0.868215	0.794175	0.571027	0.823138	0.220799	0.728423	0.828079	0.953255	0.614849	0.525647	0.26518	0.679298	0.504846
cg21560396	2	31663819	1237	0.00566619	6.02871e-05	0.00700589	0.000343273	0.00379884	-0.00622986	0.00387853	-0.00348954	-0.00638707	0.00321754	-0.00504862	-0.00324772	-0.00316273	-0.00298716	-0.00838439	0.000394866	-0.00417221	-0.00160267	0.00534379	0.00576323	0.00567383	0.00451957	0.00560148	0.0050293	0.00475623	0.00568052	0.00515084	0.00464397	0.00485729	0.0047625	0.00472389	0.00538453	0.005322	0.00511104	0.00483872	0.00511565	0.288994	0.991654	0.216915	0.939457	0.497654	0.215452	0.414807	0.539017	0.214973	0.488408	0.298623	0.49528	0.503165	0.579054	0.11516	0.938419	0.388547	0.754061
cg00959463	2	31698601	1237	0.00458604	0.00164984	-0.000100564	0.00139691	0.00224065	-0.00122432	7.57446e-05	-0.00410344	-0.00311269	-0.00409072	-0.00395128	-0.000815071	-0.000214793	0.00129172	-0.00264279	-0.00570726	-0.00152668	-0.00560483	0.00550404	0.00563616	0.00569775	0.00471906	0.00543048	0.00517298	0.00527675	0.00567067	0.00562827	0.00499932	0.00490612	0.00485822	0.00492361	0.00541505	0.00523018	0.00532621	0.00510744	0.00525408	0.404725	0.769733	0.985918	0.767219	0.679895	0.812908	0.988547	0.469296	0.580232	0.413212	0.420601	0.866763	0.965203	0.811461	0.613351	0.283925	0.765006	0.286082
cg04900872	2	31803536	1237	0.00803738	0.0017409	-0.00337416	0.00398979	0.000854226	0.00417276	0.000599766	-0.00327222	-0.00138422	-0.00775442	-0.000499291	-0.00309281	-0.00482988	0.00291757	-0.000594524	-0.00638062	0.000390893	-0.00523986	0.00525441	0.00548071	0.00547723	0.00473002	0.00531744	0.00521393	0.00527931	0.0054122	0.00534244	0.00474726	0.00462316	0.00478108	0.00471404	0.00499985	0.00495375	0.00515921	0.00481127	0.00518224	0.126104	0.750756	0.537872	0.398947	0.872372	0.423532	0.909549	0.545444	0.795559	0.102374	0.913998	0.517707	0.305565	0.559536	0.904471	0.216182	0.935247	0.31196
cg15403517	2	31806275	1237	-0.00408448	-0.00245138	-0.00130468	-0.000871342	-0.00454835	-0.00394731	0.00230724	0.00310024	0.00309953	0.00155381	0.00244801	0.00436772	-0.000305961	-0.00280345	0.00109591	0.004766	0.00201471	0.00539845	0.00435746	0.0046252	0.00427079	0.00383899	0.00420823	0.00417718	0.00418813	0.00442435	0.00431675	0.00384156	0.00371343	0.0038315	0.00392088	0.00423287	0.00405938	0.00403842	0.00392138	0.0039434	0.348577	0.596108	0.759994	0.820446	0.279776	0.344674	0.581702	0.483476	0.472742	0.685864	0.509746	0.254307	0.937801	0.507776	0.787184	0.237934	0.607408	0.171005
cg11765362	2	31806551	1237	0.0030616	0.000325231	-0.00413656	0.0053311	0.00195622	0.00789052	0.00194015	-0.00621853	-0.00321219	-0.00620024	-0.00332584	-0.00596428	-0.00174229	0.000948923	-0.00373067	-0.00788924	0.00162163	-0.00320481	0.00597705	0.00620917	0.0061569	0.00524423	0.00630385	0.00585914	0.00560023	0.00599282	0.00578846	0.00527812	0.00539412	0.00534562	0.00552362	0.00583266	0.00564852	0.00565327	0.00529464	0.00590878	0.608493	0.958227	0.501674	0.30936	0.756316	0.178076	0.729012	0.299427	0.578942	0.240112	0.53752	0.264537	0.752438	0.870761	0.508953	0.16286	0.759394	0.587556
cg03806284	2	32147814	1235	0.000331403	0.00208516	0.00353819	0.00391297	0.000996448	8.84312e-05	0.00320606	-0.000513069	-0.00253962	-0.00600826	-0.00274253	-0.00331452	0.00276941	0.00277673	-0.00326735	-0.00589523	-0.000373144	-0.00654665	0.00472907	0.00477275	0.00502539	0.00422811	0.00483818	0.00481171	0.00482318	0.00487265	0.00482582	0.00448818	0.00423835	0.00433801	0.00436014	0.0047037	0.00487409	0.00480185	0.0045952	0.00485238	0.944132	0.662192	0.481393	0.354724	0.836826	0.985337	0.50623	0.916141	0.59871	0.180673	0.517584	0.444829	0.525321	0.554971	0.502635	0.21956	0.935281	0.177284
cg24092135	2	32244495	1237	-0.00276506	-0.00169726	0.0040862	0.000265214	-0.00187364	-0.00287425	0.00294663	0.000662496	0.000662439	0.000285563	0.00295654	0.00172325	0.00145369	-0.00620373	-0.00530637	0.00648432	4.53175e-05	0.00642016	0.00420496	0.00441027	0.00415668	0.00367703	0.0039782	0.00398614	0.00401541	0.00419768	0.00408235	0.00374138	0.00342038	0.00371255	0.0039795	0.00431704	0.00395862	0.00409619	0.00374974	0.00373833	0.510814	0.700354	0.325586	0.942501	0.637658	0.470873	0.463053	0.874595	0.871094	0.93916	0.387373	0.642527	0.714892	0.150708	0.180096	0.113419	0.990357	0.085908
cg27051138	2	32393793	1237	0.00584999	-0.00126269	0.0189848	0.00414112	-0.00664473	6.68408e-05	-0.00118872	0.00208501	-0.0113362	-0.00721043	-6.24408e-05	0.00189102	-0.01441	0.0096543	-0.000622302	-0.0120265	8.69707e-05	-0.00132739	0.00721884	0.00713296	0.00731555	0.00625317	0.00712397	0.00714682	0.0064745	0.00718239	0.00670894	0.0062322	0.00661809	0.00642919	0.00662718	0.00679618	0.0069327	0.0064755	0.00686911	0.00646494	0.417723	0.859491	0.00945546	0.507815	0.350961	0.992538	0.854327	0.771591	0.0910822	0.247287	0.992472	0.768658	0.0296766	0.155448	0.928475	0.0632786	0.989898	0.837321
cg19824867	2	32417550	1237	0.0056522	0.00283046	-0.00190778	0.000236596	0.000920527	-0.00118123	-0.000108767	-0.00418059	-0.000147479	-0.00365662	-0.00269506	-0.00215077	-0.00391251	0.00237234	-0.00380298	-0.00415332	-0.00165027	-0.00350221	0.00545961	0.0058011	0.00554623	0.00474318	0.00540204	0.00534674	0.00526598	0.00569554	0.00564857	0.00483192	0.00493727	0.00515621	0.00502867	0.00567496	0.00516498	0.00524236	0.00495929	0.00529106	0.30054	0.625609	0.730864	0.960217	0.864693	0.82515	0.983521	0.462942	0.97917	0.449192	0.585162	0.676589	0.436546	0.67592	0.461547	0.428209	0.739314	0.508029
cg00358952	2	32435165	1237	0.00648811	0.000763525	-0.0075366	-0.00105841	-0.00262341	0.00950952	-0.00151789	-0.00245675	0.000314592	-0.00630365	-0.000122196	-0.005738	0.00120545	0.00412494	-0.000454289	-0.0057113	0.0043527	-0.00726013	0.00571687	0.00584617	0.00590026	0.00494395	0.00579322	0.00563741	0.00570315	0.00576051	0.00573046	0.00512562	0.00500036	0.00495776	0.00512146	0.00557685	0.00533165	0.00532389	0.00535605	0.00543414	0.256415	0.89609	0.201485	0.830484	0.650663	0.0916305	0.790124	0.669757	0.95622	0.21876	0.980504	0.247118	0.81392	0.45951	0.932097	0.283375	0.416407	0.181542
