## Supplementary Tables for "Intergenerational transmission of complex traits and the offspring methylome" (part 12 of 50)

### Sheet: Table S3 (continued)
CpG	chromosome	positiona	N	Offspring_Schizophrenia_beta	Offspring_SmokingInitiation_beta	Offspring_EducationalAttainment_beta	Offspring_SocialDeprivation_beta	Offspring_BMI_beta	Offspring_Height_beta	Moth_Schizophrenia_beta	Moth_SmokingInitiation_beta	Moth_EducationalAttainment_beta	Moth_SocialDeprivation_beta	Moth_BMI_beta	Moth_Height_beta	Fath_Schizophrenia_beta	Fath_SmokingInitiation_beta	Fath_EducationalAttainment_beta	Fath_SocialDeprivation_beta	Fath_BMI_beta	Fath_Height_beta	Offspring_Schizophrenia_se	Offspring_SmokingInitiation_se	Offspring_EducationalAttainment_se	Offspring_SocialDeprivation_se	Offspring_BMI_se	Offspring_Height_se	Moth_Schizophrenia_se	Moth_SmokingInitiation_se	Moth_EducationalAttainment_se	Moth_SocialDeprivation_se	Moth_BMI_se	Moth_Height_se	Fath_Schizophrenia_se	Fath_SmokingInitiation_se	Fath_EducationalAttainment_se	Fath_SocialDeprivation_se	Fath_BMI_se	Fath_Height_se	Offspring_Schizophrenia_p	Offspring_SmokingInitiation_p	Offspring_EducationalAttainment_p	Offspring_SocialDeprivation_p	Offspring_BMI_p	Offspring_Height_p	Moth_Schizophrenia_p	Moth_SmokingInitiation_p	Moth_EducationalAttainment_p	Moth_SocialDeprivation_p	Moth_BMI_p	Moth_Height_p	Fath_Schizophrenia_p	Fath_SmokingInitiation_p	Fath_EducationalAttainment_p	Fath_SocialDeprivation_p	Fath_BMI_p	Fath_Height_p
cg10540467	2	32472001	1237	0.00496056	0.0025625	0.00220887	0.00142658	0.00342057	-0.00186684	0.00236076	-0.00509431	-0.00227107	-0.00482809	-0.00371292	0.000874491	0.000584979	-0.00154033	-0.00345436	-0.00349234	0.00194713	-0.000434209	0.00550419	0.005881	0.00593969	0.00492645	0.0055043	0.0054826	0.00529783	0.0057286	0.00569689	0.00495409	0.00481512	0.0050185	0.00496814	0.00540007	0.00522005	0.00537609	0.00496406	0.00527078	0.367464	0.663037	0.709981	0.772141	0.534313	0.733478	0.65588	0.373854	0.690151	0.329775	0.44065	0.861666	0.906269	0.775458	0.508133	0.515946	0.694877	0.934344
cg08652536	2	32490065	1237	0.0059271	0.000484532	-0.00411545	0.00194875	0.00448373	0.00189117	0.00144337	0.000452254	0.00302415	-0.00377515	-0.0029524	-0.000468096	-0.00383663	0.00302367	-0.00457825	-0.00335872	0.000759748	-0.00575268	0.00439658	0.00481192	0.00478119	0.00432743	0.00440117	0.00455017	0.00420806	0.00482093	0.0045301	0.00427277	0.00404296	0.0042861	0.00428807	0.00428793	0.00464258	0.00424311	0.00419165	0.00463997	0.177621	0.919793	0.389371	0.652477	0.308317	0.677684	0.731598	0.92526	0.504409	0.376947	0.465233	0.913034	0.370936	0.480712	0.324063	0.428611	0.856169	0.215046
cg16526526	2	32490789	1237	0.00171899	0.00410958	-0.00864731	-0.00184828	-0.00597644	-0.00209747	0.00151435	-0.00230898	-0.00784403	-0.00720909	0.00264081	-0.00631267	0.00116824	0.00310304	0.00859712	-0.00333444	0.00208232	-0.00227637	0.00591006	0.00633913	0.00603272	0.0053468	0.0054335	0.0056522	0.00544197	0.00602025	0.00575591	0.0050222	0.00515756	0.00509004	0.00576105	0.00562425	0.00565651	0.0055209	0.00503726	0.00540389	0.771159	0.516799	0.151743	0.729583	0.271364	0.710572	0.780803	0.701323	0.172952	0.151161	0.608632	0.214902	0.839305	0.581137	0.128546	0.545865	0.679326	0.673575
cg21995710	2	32514311	1237	0.0047829	-0.00105665	0.00282749	0.00436156	0.00381326	-0.00179691	0.00113923	-0.00122785	-0.00332412	-0.00586544	-0.00357604	0.00215692	0.000424554	-0.000404407	-0.00501972	-0.000515449	-0.000546894	-0.000484793	0.00448006	0.00473862	0.00464606	0.00390148	0.00427313	0.0043958	0.00393095	0.00453377	0.00441502	0.00395456	0.00366476	0.00400874	0.00401376	0.00427812	0.00414424	0.00417896	0.00392322	0.00400672	0.285702	0.823546	0.542804	0.2636	0.372188	0.682702	0.771962	0.786527	0.451503	0.138018	0.329167	0.59054	0.915761	0.924689	0.225799	0.901835	0.889135	0.903695
cg03983703	2	32585694	1237	-0.0162902	-0.00892047	0.00674456	-0.00220935	-0.00573775	-0.0102827	-0.00539421	0.00120169	-0.00460218	-0.00682568	0.000796873	0.00786418	-0.00503278	-2.92609e-05	-0.00834292	-0.00726444	0.005815	0.00334644	0.00525855	0.0057517	0.00517665	0.00496911	0.00536101	0.00545017	0.00453179	0.00500745	0.0049014	0.00484156	0.00492361	0.00502981	0.00476727	0.00542396	0.00506159	0.0048366	0.00476498	0.00488471	0.00194929	0.120919	0.192616	0.656597	0.284496	0.059203	0.233927	0.810345	0.347756	0.158596	0.871426	0.117932	0.291108	0.995696	0.0992953	0.133104	0.222328	0.49329
cg01881842	2	32588959	1237	-0.00919151	0.0029625	-0.00223324	-0.00205729	-0.00486669	-0.0043298	0.00875863	-0.0058121	-0.00110237	-0.00217683	0.000103927	0.003963	0.00218699	-0.00676127	0.00147465	0.004072	-0.000481444	0.00161348	0.00375373	0.00449114	0.00384921	0.00338448	0.00396874	0.00407184	0.00346545	0.00417463	0.00377567	0.00320106	0.00405282	0.00371075	0.00369648	0.00390471	0.00370996	0.00351563	0.00379829	0.00354746	0.0143398	0.509491	0.561792	0.54328	0.220102	0.287623	0.0114905	0.163849	0.770312	0.496482	0.979542	0.285529	0.554091	0.0833506	0.69101	0.24676	0.899136	0.649234
cg22410404	2	32660840	1237	0.0069775	0.00233302	-0.000621348	-0.00363669	0.00743787	0.00238403	-0.00613842	-0.000721705	-0.00433602	-0.00151238	-0.00772654	-0.00654421	-0.00228353	0.00475915	0.00038347	-0.00191073	-0.00318683	-0.00536564	0.00606429	0.00620177	0.00594084	0.00520072	0.00565158	0.00576468	0.00624016	0.0060523	0.00570589	0.00509927	0.00512678	0.00538197	0.00549481	0.00566212	0.00567768	0.0056512	0.00539325	0.00569371	0.249902	0.706778	0.916702	0.484386	0.188151	0.679199	0.325265	0.905082	0.447302	0.766781	0.131787	0.224003	0.677718	0.400615	0.946152	0.73528	0.554592	0.345999
cg04080468	2	32668403	1235	0.0051417	0.00352025	-0.00081264	0.00187058	0.000323234	0.00418214	-3.07211e-05	-0.000105269	-0.00315359	-0.00610043	-0.000538988	-0.00273694	-0.00285357	0.00604412	0.000131917	-0.00311202	-0.00265196	-0.00489879	0.00503972	0.00526916	0.00527164	0.00441716	0.00513094	0.00501324	0.00503538	0.0052591	0.00503535	0.00442336	0.00448952	0.00455756	0.0047783	0.00508477	0.00486991	0.00470342	0.00459668	0.00478387	0.307616	0.504079	0.877489	0.671945	0.949769	0.404157	0.995132	0.98403	0.531125	0.167852	0.90444	0.548155	0.550378	0.234569	0.978389	0.508195	0.563988	0.305825
cg00336168	2	32671435	1237	0.00389198	-0.000420063	-0.00313527	-0.000527992	-9.35699e-05	0.00263218	5.87578e-05	-0.00130651	-0.00165621	-0.0031961	-0.00282325	-0.00343617	-0.00148157	0.00132418	0.000444748	-0.00166074	0.00120679	-0.00405517	0.00442122	0.00460987	0.00453486	0.00389989	0.00443629	0.00422271	0.00428059	0.00454581	0.00444883	0.00401488	0.00390455	0.00391601	0.00401665	0.00432397	0.00409835	0.00422291	0.00401715	0.00431274	0.378699	0.927395	0.489332	0.892306	0.983172	0.533062	0.989048	0.773799	0.709684	0.425995	0.469639	0.380232	0.712235	0.75942	0.913584	0.69412	0.763865	0.347076
cg02606469	2	32755856	1234	-0.00349034	0.00126057	0.00489169	0.00121894	-0.00269062	-0.00685493	0.00305558	-0.000667828	-0.00400761	0.00260367	0.00198745	0.00709472	0.00885099	-0.00565652	-0.00381785	0.00311376	0.00198408	0.0102391	0.00369663	0.00384944	0.0038754	0.00329442	0.00365348	0.00376913	0.00370447	0.00370444	0.0035391	0.00316667	0.00312219	0.00340243	0.00370414	0.00363598	0.00366186	0.00364553	0.00351658	0.00332245	0.34507	0.743314	0.206862	0.711382	0.461454	0.0689571	0.409464	0.856935	0.257474	0.410956	0.524414	0.037052	0.016872	0.119778	0.297135	0.393032	0.572613	0.0020575
cg16380298	2	32981872	1237	0.00331736	0.00616218	-0.00115033	-0.00102472	0.00164787	0.00495021	-0.00157389	-0.00340665	-0.00480595	-0.00517302	-0.00398977	-0.00512701	0.0013094	-0.000208633	-0.00154698	-0.00243772	-5.92586e-05	-0.00478987	0.0047063	0.00485558	0.00426188	0.0037413	0.00427865	0.004401	0.00426088	0.0045181	0.00460879	0.00384826	0.00387703	0.00397774	0.00418161	0.00442887	0.00403376	0.00411	0.0039812	0.00422272	0.480887	0.204408	0.787228	0.784166	0.700135	0.260677	0.711844	0.450848	0.297051	0.178868	0.303442	0.197425	0.754179	0.962428	0.701344	0.553101	0.988124	0.256665
cg20342073	2	33013352	1237	-0.00481545	-0.00227285	-0.00293276	0.00107497	-0.00539703	-0.00223458	0.00550357	-0.00408972	-0.000948376	-0.00259377	0.000799197	0.00559527	-0.00116993	-0.00262641	0.000510903	0.00136748	0.000242224	-0.00249374	0.00401285	0.00437427	0.00425942	0.00357632	0.00434787	0.00437192	0.00352991	0.00422706	0.00404188	0.00360184	0.00402874	0.00402728	0.00391822	0.00403275	0.00390859	0.00394184	0.00412568	0.00391095	0.230137	0.603346	0.491116	0.763735	0.214494	0.609267	0.118967	0.333289	0.81449	0.471449	0.842753	0.164729	0.765255	0.514871	0.896002	0.728655	0.953182	0.523714
cg16758484	2	33030624	1237	0.0028727	0.00351412	0.000672141	-0.000545528	0.0033386	0.000750334	0.00124919	-0.00466747	-0.00360139	-0.00334	-0.00266732	-0.00249431	-0.00139096	-0.00200261	-0.00359747	-0.00209504	-0.000610991	-0.00334629	0.00396045	0.00419145	0.00414267	0.00345583	0.00404674	0.00384918	0.00372006	0.00400928	0.00395215	0.00359208	0.00343521	0.00367872	0.00379471	0.00407101	0.00369699	0.00375285	0.00364127	0.00375879	0.46824	0.401805	0.87111	0.874569	0.409366	0.845445	0.737023	0.244357	0.362164	0.352463	0.437474	0.497748	0.713953	0.622777	0.330514	0.576672	0.866744	0.373328
cg23627062	2	33050369	1237	0.00184656	0.00376654	0.00102435	0.000989525	-0.000103061	0.000711084	0.00566697	-0.00352757	-0.00281441	-0.00521634	-0.00239502	-0.00260028	0.0011968	-0.000991026	-0.00324318	0.000829806	-0.000246934	-0.00450287	0.00562312	0.00584948	0.00532997	0.00464316	0.00506973	0.0053419	0.00525954	0.00551906	0.00542262	0.00457997	0.00462094	0.00473512	0.00488606	0.00527537	0.00483051	0.00496531	0.00479013	0.00505899	0.742619	0.519634	0.847595	0.831237	0.983781	0.894103	0.281273	0.522718	0.603751	0.254725	0.604252	0.582904	0.806502	0.850987	0.501969	0.867275	0.958887	0.373427
cg07617759	2	33050475	1237	0.00758617	0.00217358	0.00341206	0.00312585	0.00222609	0.000205075	0.00172214	-0.00453684	-0.00245369	-0.00792902	-0.00294758	-0.00153459	-0.00424935	0.00116011	-0.00575051	-0.00268537	0.00074241	-0.00493928	0.00656275	0.00679372	0.00651772	0.00571147	0.00649956	0.00621974	0.00615536	0.00652028	0.0062124	0.0058756	0.00569413	0.00579122	0.00590134	0.0064	0.00618311	0.00622039	0.00589239	0.00609488	0.247704	0.749014	0.600622	0.584177	0.731976	0.973697	0.779648	0.486551	0.692868	0.177182	0.6047	0.791021	0.471485	0.856158	0.352353	0.665956	0.899736	0.417712
cg22119676	2	33057712	1237	0.00404696	0.00426687	0.00123434	0.00297538	0.000811286	0.00205693	0.00183606	-0.00635191	-0.0025608	-0.00379263	-0.00427933	-0.00124377	-0.000374852	0.000589459	-0.00357876	-0.00755658	0.00203753	-0.00480143	0.00606783	0.00631347	0.00617546	0.00535177	0.00608654	0.00579368	0.00585074	0.0062683	0.00610199	0.00562579	0.0052958	0.00536837	0.00541916	0.0061438	0.00593209	0.0059235	0.00549047	0.00567284	0.504803	0.499144	0.841576	0.578237	0.893963	0.722568	0.75366	0.310899	0.674729	0.500215	0.419056	0.816783	0.944853	0.923565	0.546318	0.202063	0.710562	0.397335
cg23466013	2	33065907	1237	0.0037414	-0.00521206	-0.00382181	0.00223551	0.000687197	-0.00263679	0.000367972	-0.0022313	0.00240717	-0.00560519	-0.00654528	0.00127835	-0.000163834	0.00229472	-0.000982804	-0.00121458	-0.00190422	0.0011923	0.00395576	0.00442438	0.00430734	0.00360254	0.00434446	0.00425263	0.00363653	0.00412046	0.00416754	0.00357175	0.00379572	0.00385074	0.003849	0.00409123	0.00385909	0.0036634	0.00380849	0.00371138	0.344246	0.238784	0.374929	0.534904	0.874317	0.535232	0.919401	0.588152	0.563535	0.116576	0.0846387	0.739908	0.966048	0.574874	0.798976	0.740233	0.617079	0.748017
cg19030170	2	33065984	1237	0.00738458	0.000607241	0.00183056	0.00492361	7.15896e-06	0.000304157	0.000331353	-0.00153439	-0.00321485	-0.0102523	-0.00546821	-0.00167704	-0.00357324	0.00506481	-0.00354248	-0.0061025	0.00320777	-0.00513973	0.00658046	0.00681448	0.0065925	0.0056403	0.00640358	0.00647504	0.00618048	0.00669571	0.00649223	0.00578048	0.00548974	0.0058163	0.00591351	0.00634315	0.00608088	0.00616266	0.00563944	0.00621145	0.261778	0.928994	0.781263	0.382699	0.999108	0.962534	0.957244	0.818744	0.62047	0.0761272	0.319213	0.77309	0.545677	0.424598	0.56019	0.322058	0.569486	0.407976
cg24950666	2	33066042	1237	0.00239297	-0.00259017	0.0035989	0.00410004	0.00200639	-0.00750386	-8.19474e-05	0.00122528	-0.00360663	-0.00904813	-0.00536684	0.00655162	0.00144742	0.00213193	-0.00141003	-0.00653119	0.00411393	0.00302197	0.00412948	0.00446037	0.00439452	0.00381753	0.00447071	0.00435134	0.00395201	0.00438153	0.00429265	0.00368247	0.00376991	0.00365362	0.0036814	0.00430401	0.00389198	0.00391069	0.0037962	0.00386551	0.562262	0.561437	0.412813	0.282821	0.653586	0.0846189	0.983457	0.779748	0.400803	0.014007	0.154562	0.0729434	0.694194	0.620363	0.717135	0.0949025	0.278499	0.434345
cg19371493	2	33078105	1237	0.00359306	-0.00114698	1.47484e-05	0.000751607	0.00120963	-0.00226423	0.00218523	-0.00136498	-0.000807741	-0.00596889	-0.000822042	0.000805914	0.000546282	0.00127166	-0.00398624	-0.00366288	-0.000291667	-0.000309531	0.00414101	0.0043897	0.00433311	0.00370269	0.00408259	0.00385823	0.00394638	0.0042245	0.00432568	0.00371904	0.0035141	0.00367426	0.00378193	0.00414154	0.00389806	0.0040599	0.00373447	0.00390712	0.385571	0.79387	0.997284	0.839143	0.767009	0.557299	0.579764	0.746611	0.851871	0.108504	0.815042	0.826385	0.885149	0.758805	0.306486	0.366946	0.937747	0.936856
cg00684347	2	33162953	1237	0.00349329	0.000857224	0.00266855	0.00400122	0.000921685	-0.00285034	0.000937358	-0.00273388	-0.00343664	-0.00628423	-0.00233436	0.00166783	-0.00142518	0.00172087	-0.000431709	-0.00474547	0.000147855	-0.00334197	0.00498755	0.00521656	0.0051886	0.0044807	0.00491515	0.00488276	0.00467175	0.00511586	0.00514053	0.00455776	0.00438297	0.00464645	0.00448776	0.00510935	0.00474667	0.00479294	0.00457989	0.00476962	0.483676	0.869473	0.607036	0.371862	0.851254	0.559385	0.840977	0.593069	0.503791	0.167957	0.594311	0.719636	0.75081	0.736262	0.927532	0.322127	0.974246	0.483503
cg01119845	2	33163461	1236	-0.00515488	0.0111555	-0.000554523	0.00151673	-0.00265814	-0.00185803	0.00174204	-0.0124602	-0.00703819	-0.00760123	0.00727355	0.000370101	0.00674493	-0.00706062	0.000185007	-0.00160292	-0.000854949	0.00736926	0.00678121	0.00695239	0.00628646	0.00529275	0.00595958	0.00631794	0.00597668	0.00694498	0.00572665	0.00549219	0.00538149	0.00593516	0.00610559	0.00659474	0.0064271	0.00537742	0.00567518	0.00600209	0.447152	0.108593	0.92971	0.774443	0.655577	0.768691	0.77069	0.0727919	0.219063	0.166356	0.176508	0.950278	0.269284	0.28433	0.977036	0.76564	0.880254	0.219529
cg00734968	2	33166263	1237	0.00748165	0.00211426	0.00427443	0.00888964	0.00218828	-0.000303066	-0.000363806	-0.00471382	-0.00555517	-0.00956377	-0.00443463	0.0010534	-0.00403519	0.00374638	-0.00423073	-0.00430222	0.00184751	0.0032802	0.0049271	0.00524475	0.00506858	0.00407025	0.00491148	0.00464109	0.00493107	0.00491505	0.00492212	0.00406464	0.00422133	0.00426601	0.00468389	0.0047431	0.0048965	0.00453113	0.00441708	0.00459318	0.128896	0.68686	0.39905	0.0289584	0.655927	0.947935	0.941187	0.337529	0.259061	0.0186265	0.293476	0.804964	0.38896	0.42961	0.38757	0.342377	0.675753	0.475137
cg26906383	2	33260139	1237	0.00522457	0.00354317	0.00317457	0.00795029	0.00377184	0.00522608	0.000656145	-0.00372405	-0.00678833	-0.00830349	-0.00769846	-0.00520402	-0.000814858	0.00289712	-0.00135593	-0.00775344	0.00117781	-0.00870088	0.00743724	0.0079185	0.00778262	0.00644954	0.00741181	0.00749255	0.00711772	0.00761607	0.00741661	0.00653129	0.00653019	0.00683453	0.00671902	0.00739663	0.00702851	0.00711665	0.00675325	0.00709454	0.482375	0.654547	0.683344	0.217691	0.610825	0.485488	0.926551	0.624861	0.36004	0.203608	0.238437	0.4464	0.903472	0.695294	0.847022	0.275942	0.861546	0.220041
cg08291716	2	33294923	1237	0.00305156	0.00118395	0.00538628	0.00160084	0.00186123	-0.000903109	0.00061353	-0.00147406	-0.00364032	-0.0023071	-0.00242605	-0.00114691	0.0013203	0.000437597	-0.00730772	-0.00142774	-0.00148146	-0.00272744	0.00415277	0.00452608	0.00447895	0.00373869	0.00412051	0.00441363	0.00410875	0.00424447	0.00423414	0.00348915	0.003732	0.00393728	0.00394038	0.00410057	0.00415482	0.00394914	0.00378941	0.00396366	0.462446	0.793642	0.229141	0.668519	0.651486	0.837871	0.881299	0.728374	0.389925	0.508471	0.515648	0.770825	0.737573	0.915014	0.0786019	0.717703	0.695837	0.491383
cg16336556	2	33295138	1237	0.00517785	0.00348257	0.00364182	0.00443917	0.00433786	0.000359524	0.00108011	-0.00425703	-0.00618721	-0.005796	-0.00405438	-0.00191189	0.000482134	0.00246529	-0.00163047	-0.00404146	-0.00064952	-0.00411836	0.00611009	0.00641635	0.00630565	0.00536996	0.00608076	0.00601154	0.00590352	0.00628673	0.00610386	0.00542846	0.00526767	0.00545085	0.0053963	0.00604591	0.0057698	0.00586988	0.00558037	0.00582474	0.396757	0.587292	0.563569	0.408426	0.475614	0.95231	0.854829	0.498314	0.310747	0.285654	0.441494	0.725776	0.928808	0.683449	0.777494	0.491133	0.907341	0.479538
cg07392068	2	33295587	1237	0.000317131	-0.000330199	0.000164513	0.00416766	-0.00291282	0.000375394	0.00430444	-0.00222049	0.000804912	-0.00869426	-0.000435092	-0.000343829	0.00178371	0.00117775	-0.00595938	-0.00360008	0.00220576	-0.00509442	0.00499605	0.00537845	0.00544665	0.00441894	0.00524881	0.00490769	0.00506377	0.00521957	0.00537223	0.00464026	0.00454874	0.004567	0.00472576	0.00507224	0.00495455	0.00479676	0.00492254	0.00498608	0.949387	0.951046	0.975904	0.345611	0.57893	0.939029	0.395299	0.670534	0.8809	0.0609777	0.923798	0.939988	0.705844	0.816386	0.22905	0.452941	0.654085	0.306909
cg10910644	2	33298134	1236	-0.0012506	-0.00420965	0.00706022	0.000207018	0.000565928	-0.00618938	0.000565386	0.00366734	-0.0025845	0.0013582	0.00159912	0.0038492	-0.00113764	0.00141589	-0.00496891	0.00320745	-0.00351405	0.0043377	0.00395416	0.00405593	0.00432955	0.0035569	0.00413931	0.00427065	0.00386507	0.003776	0.00408374	0.00379449	0.00377189	0.00368215	0.00370635	0.00399173	0.00394114	0.00373328	0.00357921	0.00393614	0.751795	0.299318	0.102952	0.953588	0.891252	0.147259	0.883699	0.331436	0.526815	0.720388	0.671596	0.295853	0.758886	0.72281	0.207388	0.390257	0.3262	0.270453
cg22221557	2	33308864	1237	-0.00963785	-0.00309958	-0.0118414	-0.00214088	-0.00363518	-0.000581891	0.00903379	-0.00112955	0.00846116	-0.00427654	0.00105537	0.00269424	0.00635423	-0.000462867	0.00553422	0.00404957	0.000456895	-0.000810207	0.00450764	0.0048754	0.00484747	0.00392172	0.00456034	0.00484918	0.00411621	0.00477036	0.00419364	0.00396573	0.00459627	0.004321	0.00439388	0.00435671	0.00429728	0.00423793	0.00447189	0.00432011	0.0325074	0.524933	0.0145736	0.585132	0.425377	0.904485	0.0281861	0.812824	0.0436309	0.280867	0.818391	0.532941	0.148133	0.91539	0.197802	0.339297	0.918622	0.851235
cg20948956	2	33317174	1237	0.00517052	-0.000770885	-0.00121989	0.00231719	0.00379682	0.0029032	0.00291254	-0.00246222	-0.00294082	-0.00713689	-0.00484664	-0.00347559	-0.00319725	0.0038482	-0.00247694	-0.00329815	-0.00121009	-0.00488286	0.00524938	0.00534777	0.00536934	0.0044945	0.00516826	0.00517	0.00504913	0.00528276	0.00540343	0.00466274	0.00459502	0.00485505	0.00460759	0.00512272	0.00492805	0.00500983	0.00472829	0.00479416	0.324636	0.885381	0.820271	0.60616	0.462558	0.574425	0.564047	0.641154	0.58627	0.125863	0.291536	0.474071	0.48774	0.452531	0.615231	0.510323	0.798008	0.30844
cg08182009	2	33329231	1237	-8.84037e-05	0.00415478	3.94817e-05	0.00152102	-0.000827525	-0.00273713	-0.00261986	-0.00153975	-0.00128824	-0.00396098	-0.00384313	0.00181891	0.00248221	0.00173175	0.00109783	0.000714432	0.00192256	-0.00982938	0.00452374	0.00517325	0.00456511	0.00386298	0.00471948	0.00466474	0.00409214	0.00480007	0.00406146	0.00387374	0.00426422	0.00427941	0.00447349	0.0048222	0.00488267	0.00419748	0.00447329	0.00450102	0.984409	0.421902	0.9931	0.693771	0.860811	0.557357	0.522031	0.74838	0.751103	0.306535	0.367456	0.670809	0.578983	0.719505	0.822102	0.864849	0.667351	0.0289762
cg26981117	2	33352369	1231	0.000247544	0.00327396	0.00118055	0.00323712	-9.73978e-05	-0.000470565	0.0010382	-0.000681928	-0.000504605	-0.00535294	-0.00100935	-0.00172956	0.00428546	0.00230018	-0.00118837	-0.0042623	0.00217629	-0.00305444	0.00397454	0.00423103	0.00388167	0.00356215	0.00413564	0.00375872	0.00397477	0.00392796	0.00384815	0.00347085	0.00329207	0.00334282	0.00374891	0.00389298	0.00403623	0.00372649	0.00389191	0.00375246	0.950338	0.43905	0.761025	0.36348	0.981211	0.900371	0.79394	0.862173	0.895673	0.123011	0.759148	0.60488	0.252988	0.554619	0.768434	0.252714	0.576037	0.415655
cg08357990	2	33359550	1237	0.00490402	0.000823318	0.00112661	0.0031748	0.00378008	0.00130168	-0.00082587	-0.000911794	-0.00287432	-0.0029001	-0.00396692	-0.000261146	-0.00118698	0.00151733	-0.000869749	-0.00309718	-0.00199927	-0.00248655	0.00401007	0.00421767	0.00403881	0.00355331	0.0040266	0.00390888	0.00380281	0.00416221	0.00388259	0.00359498	0.00353981	0.00376611	0.00361598	0.00393138	0.00378821	0.00389904	0.00369321	0.003832	0.221358	0.845231	0.780286	0.371602	0.347845	0.73913	0.828073	0.826599	0.459112	0.419835	0.262433	0.944718	0.742715	0.69953	0.818407	0.426996	0.588275	0.51641
cg11865223	2	33368461	1236	0.00362682	0.00158186	-0.0037784	-0.000528593	-0.00096565	-6.75774e-05	-0.00120325	-0.0026272	0.00159329	-0.00511939	0.000446767	-0.00370224	-0.00281479	0.0026748	0.00192648	-0.00412465	-0.00103458	-0.00105963	0.0040429	0.00421727	0.00414306	0.00359807	0.00419179	0.00413877	0.00394083	0.00408521	0.00416697	0.00358166	0.00352197	0.00358055	0.00356665	0.00405255	0.00368549	0.00373833	0.00372982	0.00382427	0.369674	0.707592	0.361778	0.883203	0.817806	0.986973	0.760116	0.52016	0.702192	0.152908	0.899058	0.301143	0.429997	0.509236	0.601169	0.26988	0.781488	0.781718
cg12225026	2	33383710	1237	0.00471677	0.00341015	0.00272897	0.00924639	0.00379379	0.0034823	-2.6785e-05	-0.000876424	-0.00489721	-0.00997499	-0.00729749	-0.00137657	-0.00109468	-0.00292957	-0.00610641	-0.00901063	-0.00263452	-0.00847033	0.00503676	0.00585939	0.00531958	0.00541585	0.00535944	0.00484665	0.00427394	0.00525246	0.00518385	0.00465805	0.00454618	0.00440341	0.00433165	0.00543776	0.00461981	0.00480425	0.00473059	0.00459248	0.349031	0.560569	0.607948	0.0877694	0.479025	0.472451	0.995	0.86748	0.34481	0.0322376	0.108452	0.754573	0.800488	0.590062	0.186239	0.0607163	0.577588	0.0651262
cg26672287	2	33391915	1237	-0.000391558	0.0021021	-0.00315262	0.000654782	0.00108255	-0.00741956	-0.00102439	0.00359636	0.00401775	-0.0084435	-0.00161061	0.00149414	-0.00120535	-0.00078544	-0.00142818	0.00261221	-0.00367997	-0.00320416	0.00563157	0.00584123	0.00574684	0.0051017	0.00563721	0.00514498	0.00525034	0.00548895	0.00557177	0.00456713	0.00489065	0.00475092	0.0049549	0.00516284	0.00533663	0.00508594	0.00504332	0.00520791	0.944569	0.718942	0.583292	0.897875	0.847714	0.149275	0.845307	0.51234	0.470854	0.0644934	0.741911	0.753145	0.8078	0.879082	0.788994	0.607522	0.46559	0.53839
cg09795903	2	33444985	1237	0.00429219	0.00152965	-0.00542642	-0.00195249	0.0021329	0.00214893	0.000796357	-0.00351118	-0.000965765	-0.00248429	-0.00398629	-0.000849199	-0.00301891	0.00249549	0.000794548	-0.00112209	-0.000716396	-0.00228446	0.00500726	0.00502441	0.00500049	0.00418615	0.00492815	0.00487097	0.00476963	0.00488435	0.00488008	0.00431689	0.00422617	0.00455949	0.00454829	0.00485151	0.00465473	0.00458312	0.00443058	0.00467395	0.391338	0.76079	0.277842	0.640918	0.665161	0.65909	0.867398	0.472225	0.843124	0.564966	0.345559	0.85225	0.506853	0.606991	0.864462	0.806587	0.871547	0.625009
cg24690634	2	33465497	1237	-0.00490428	0.000431158	0.000202676	-0.00288825	-0.00334485	-0.00887915	0.00313324	-0.00420459	0.00427461	0.00373727	0.000193754	0.0066087	0.00110698	-0.00780739	-0.000789181	0.00458501	0.00163637	0.00745219	0.00469156	0.00540955	0.0051989	0.00456034	0.00528146	0.00522837	0.00506081	0.00507791	0.00483985	0.00456134	0.00457972	0.00476222	0.00449679	0.00522932	0.00502828	0.00471928	0.00470317	0.00482653	0.295865	0.936473	0.968903	0.526511	0.526526	0.0894584	0.535838	0.407662	0.377121	0.412594	0.966254	0.165218	0.80555	0.135437	0.875285	0.331275	0.727894	0.122587
cg00381736	2	33516681	1237	0.00268187	0.00280324	0.00295226	0.0024556	0.00252301	-0.00108891	0.000686	-0.0026844	-0.00426551	-0.00376884	-0.00264938	0.000866998	0.0013989	0.000334537	-0.00301235	-0.00303692	-0.00144153	-0.00315349	0.0040335	0.00418125	0.00427232	0.00367497	0.00394503	0.00391179	0.00395163	0.00407398	0.00414733	0.00371314	0.00344742	0.0035572	0.00356557	0.00391522	0.00384829	0.00393863	0.00363107	0.00388025	0.506115	0.502583	0.489553	0.504009	0.52247	0.780731	0.86218	0.509951	0.303717	0.310105	0.442183	0.80744	0.694811	0.931907	0.433759	0.440672	0.691369	0.416389
cg04537756	2	33523417	1237	0.00202728	0.00138865	-0.00116287	0.00298596	-0.000610099	0.000651935	0.00323663	-0.00341455	-0.00200277	-0.00650425	-0.00227082	-0.000873828	0.00329865	0.000802594	-0.00385244	-0.0089267	0.00341336	-0.00311141	0.00593657	0.00614927	0.00610347	0.00507908	0.00600889	0.00571925	0.00594125	0.00584708	0.00605849	0.00516371	0.00514507	0.00515533	0.00528976	0.00577235	0.00551189	0.00556485	0.00543376	0.00543702	0.732735	0.821338	0.848898	0.556603	0.919128	0.909246	0.58591	0.559238	0.740967	0.207811	0.658953	0.865404	0.532895	0.889418	0.484595	0.108687	0.529889	0.567143
cg00145163	2	33561786	1237	-0.0080561	-0.00415295	-0.00921427	-0.00327016	-0.00299715	0.00193473	0.00690912	0.00135867	0.00514542	-0.00505752	-0.00388332	0.0021394	0.00137735	0.00201974	0.00374781	0.0012073	-0.00234817	-0.000305397	0.00444498	0.00483984	0.00471115	0.00371658	0.00422501	0.00461327	0.00378962	0.00442781	0.00414486	0.00368999	0.00421758	0.00405686	0.00429317	0.0042698	0.00408679	0.00397926	0.00395881	0.00399316	0.069924	0.39085	0.0504836	0.378922	0.478086	0.674936	0.0682777	0.758958	0.214459	0.170498	0.357182	0.597947	0.748344	0.636192	0.359113	0.761587	0.55308	0.939037
cg23153745	2	33652047	1237	0.00303702	0.00101216	0.00272416	0.00366149	-0.000115273	-0.00433544	0.00456254	-0.00468596	-0.005016	-0.00678643	-0.00430785	0.00469732	0.00207512	-0.00302416	-0.00529486	-0.00269143	0.00409669	-0.000736496	0.0039789	0.00421462	0.00421648	0.00367228	0.00415839	0.00416558	0.00387297	0.00409825	0.00406996	0.00355699	0.00352543	0.00372766	0.00375388	0.0040539	0.00382291	0.00399603	0.00388007	0.00382792	0.445296	0.81021	0.518231	0.318734	0.977885	0.29798	0.238778	0.25287	0.217783	0.056402	0.221732	0.207624	0.580405	0.455675	0.166042	0.500613	0.291046	0.847428
cg03689265	2	33702824	1237	0.00249789	0.00514955	-0.00197367	0.00182657	0.00103776	-7.36743e-05	0.00100882	-0.00593793	-0.00176992	-0.00497754	0.000642765	-0.0015211	0.000269902	0.00274901	0.000359699	-0.0073281	0.00258968	-0.00529936	0.00567292	0.0057335	0.00561307	0.00473405	0.00555787	0.00541725	0.00543854	0.00558965	0.00558405	0.00480593	0.00484509	0.00499552	0.00492482	0.00559358	0.00518037	0.00531889	0.00495609	0.00519305	0.659707	0.369105	0.725123	0.699617	0.851881	0.989149	0.852841	0.288095	0.751274	0.300338	0.89446	0.760753	0.956294	0.623102	0.944643	0.168281	0.601305	0.307505
cg09394127	2	33710870	1236	0.00116277	0.00170402	-0.00119392	4.179e-05	-0.000422943	-0.000322462	0.0046122	-0.00553043	0.000734025	-0.0031046	-0.00190714	-0.0012512	0.00181185	0.00352063	-0.00292763	-0.0036144	-0.00130743	-0.00365543	0.00544299	0.00563736	0.00572782	0.00472088	0.00559922	0.00506022	0.005271	0.00542575	0.00552604	0.00470381	0.00471188	0.00472883	0.00484177	0.00539844	0.0052014	0.005143	0.00499086	0.0049554	0.830838	0.762445	0.834883	0.992937	0.939788	0.949189	0.381567	0.308064	0.894328	0.509242	0.68566	0.791326	0.708247	0.5143	0.573534	0.482193	0.793348	0.460717
cg07152429	2	33713297	1237	-0.000795497	0.00380555	0.000117731	0.00668256	-0.000305357	-0.000188102	0.00281447	-0.00330443	0.000723427	-0.00306054	0.000935811	0.00195852	-0.00172354	-0.00106888	-0.00488958	-0.00373511	0.00085442	-0.00183357	0.00422162	0.00455887	0.00492152	0.00380685	0.0041578	0.004375	0.00388703	0.00433145	0.00441517	0.00363044	0.00372136	0.00410611	0.00422377	0.00434179	0.00417176	0.00427249	0.00392294	0.00388783	0.850536	0.403855	0.980915	0.0791901	0.941455	0.965706	0.469024	0.445527	0.869849	0.399216	0.801451	0.633379	0.683232	0.805539	0.24117	0.381996	0.827584	0.637199
cg15081012	2	33727290	1237	-0.000674707	0.00169946	-0.00890677	-0.000358585	-0.00339374	0.00583481	0.000588675	-0.00264426	0.00326235	-0.00710307	-0.000261103	0.000175932	0.00282932	-0.00294233	0.0031046	-0.00137848	0.00365749	-0.00461975	0.00457677	0.00503664	0.00473137	0.00387687	0.00439088	0.00514105	0.00404365	0.00459176	0.00434964	0.0039883	0.00423088	0.00445704	0.00454209	0.0045087	0.00411425	0.00411634	0.00442014	0.00460027	0.882801	0.7358	0.059769	0.926306	0.439578	0.256398	0.884253	0.564702	0.453238	0.0749162	0.950791	0.968513	0.533343	0.514021	0.450491	0.737716	0.407976	0.315265
cg08899203	2	33756542	1237	-0.00316585	0.00485172	0.00246424	0.00517952	0.00230957	-0.000571249	0.00189889	-0.00416762	-0.0020173	-0.00548956	-0.00411365	-0.00319418	0.00204455	0.000120332	-0.00343998	-0.00621357	0.000245589	-0.00248651	0.00537671	0.00569761	0.0056218	0.00517189	0.0059165	0.00530415	0.00531136	0.00571531	0.00609658	0.00495539	0.00477951	0.0047836	0.00502726	0.00572466	0.00499586	0.00520916	0.00515695	0.00515205	0.55599	0.394472	0.661142	0.316597	0.69627	0.914235	0.720706	0.465878	0.740727	0.26795	0.389412	0.504302	0.684234	0.98323	0.491096	0.232941	0.962017	0.629361
cg19960279	2	33756656	1233	-0.000659166	0.00299959	0.00015055	0.00164821	0.00404886	0.00413016	0.00190425	-0.00506141	-0.000691957	-0.00313581	-0.00356339	-0.00477622	-0.000690289	0.00266492	-0.00216689	-0.00629824	-0.00104057	-0.00207846	0.00501941	0.00512934	0.00538972	0.00457148	0.00546008	0.00482207	0.00501304	0.00514639	0.00546098	0.00451967	0.00441077	0.00443926	0.00473168	0.0051826	0.00477559	0.00490961	0.0048008	0.00486252	0.895519	0.558688	0.977716	0.718442	0.458367	0.391715	0.70405	0.325368	0.89917	0.487799	0.419158	0.28197	0.884011	0.607108	0.650014	0.199548	0.828404	0.669056
cg18200741	2	33780366	1237	0.00536659	0.00402156	-0.00291382	0.000351023	0.0024742	0.00491451	-0.00399626	-0.00318005	-0.000493236	-0.00146973	-0.0020654	-0.00347171	-0.000780004	0.00162241	0.00113955	-0.00081459	-0.00237476	-0.00817784	0.00417865	0.0043777	0.00430237	0.00371864	0.00413676	0.00420485	0.00396406	0.00425085	0.00405996	0.00372006	0.00369225	0.00368876	0.00381897	0.00413388	0.00399311	0.00412551	0.00377873	0.00393812	0.199041	0.358281	0.498241	0.924795	0.549773	0.242496	0.313395	0.454401	0.903305	0.692782	0.575896	0.346623	0.838162	0.694713	0.775353	0.843474	0.529707	0.0378399
cg16082108	2	33906275	1237	0.0059241	-0.000621867	0.00110184	0.00446894	0.00263291	0.000496449	0.00126615	-0.0020341	-0.00176091	-0.00863685	-0.00318821	-0.00169515	-0.000783163	0.00139052	-0.000372533	-0.00622712	-9.37964e-05	-0.00713534	0.00564684	0.00603957	0.005768	0.00496592	0.00545364	0.00577972	0.00535397	0.00587073	0.00562806	0.00491979	0.00486937	0.00506607	0.00508973	0.00562378	0.00522057	0.00531287	0.00490725	0.00534128	0.294132	0.91799	0.848505	0.368162	0.629252	0.93155	0.813054	0.72898	0.754371	0.0791685	0.512629	0.73792	0.877711	0.80471	0.943112	0.241163	0.98475	0.181587
cg07249074	2	33931723	1237	0.00315564	0.001687	0.00175864	0.00339034	0.00264214	0.00118745	-0.000186324	-0.00647713	-0.00489037	-0.00668085	-0.00334206	-0.00751074	0.00204843	0.0043265	-0.00291327	-0.00434853	-0.000967838	-0.00421883	0.00604611	0.00616138	0.00598439	0.00517014	0.00604715	0.00573919	0.00567167	0.00590546	0.00587747	0.00510454	0.00528735	0.00515897	0.00548207	0.00577514	0.00573393	0.00574713	0.00535251	0.00569249	0.60172	0.784236	0.768856	0.511982	0.662167	0.836086	0.973793	0.272727	0.405379	0.190601	0.527331	0.145431	0.708657	0.453761	0.6114	0.449263	0.856509	0.458619
cg04131969	2	33951647	1237	-0.00570513	0.00910762	-0.00889449	-0.00504966	0.00012094	0.00467637	0.00607622	-0.00208671	0.00480218	-0.00322087	-0.0021265	-0.00325127	0.0163579	-0.00887153	-0.00514147	-0.00157794	0.00750418	-0.00636814	0.00598779	0.00890333	0.00684789	0.00669498	0.00703719	0.00657827	0.00526552	0.00657176	0.0063539	0.00569595	0.00543087	0.0057105	0.00593855	0.00680161	0.00551545	0.00631116	0.00517647	0.00529253	0.340695	0.306334	0.19399	0.450702	0.986288	0.477158	0.248516	0.750844	0.449778	0.571757	0.695385	0.569119	0.00587768	0.192122	0.351237	0.802569	0.14715	0.228887
cg16047094	2	34628091	1237	0.00388686	0.0016114	0.00160904	0.00583713	0.00273743	0.00114202	0.00432576	-0.00710561	-0.00490503	-0.00561639	-0.00376299	-0.00533602	-0.000380059	0.00302384	-0.0059319	-0.00530404	-0.00173521	-0.00108103	0.00618877	0.00637325	0.00645728	0.00539012	0.00648579	0.00602526	0.00603816	0.00621904	0.00616308	0.00550019	0.00552243	0.00558312	0.00572676	0.00612818	0.00603056	0.00592649	0.00581304	0.00594857	0.529971	0.800394	0.803219	0.27884	0.672976	0.849671	0.473742	0.253222	0.426106	0.307195	0.495617	0.339203	0.947087	0.621708	0.325292	0.370802	0.76532	0.855795
cg20793802	2	34628356	1237	0.00575978	0.00198163	-0.000171087	0.00545071	0.00270084	0.0020556	0.00234054	-0.000987368	-0.00218599	-0.0067737	-0.00494889	-0.00505011	-0.00320364	0.000301112	-0.00288988	-0.0059327	0.00144891	-0.0054148	0.00603611	0.00638891	0.00608708	0.0050843	0.00589812	0.00567112	0.0057223	0.00624621	0.00608252	0.00525415	0.00521054	0.00544715	0.00533908	0.00583611	0.00556093	0.0056112	0.00541987	0.00561649	0.339972	0.756435	0.977577	0.28369	0.647013	0.717002	0.682525	0.874398	0.719304	0.197325	0.342222	0.353869	0.548482	0.958852	0.60329	0.290376	0.789213	0.335001
cg16578846	2	34755226	1236	-0.00495502	0.000803045	0.00925586	-0.0007002	-0.00631599	-0.00883379	0.00104914	-0.000848774	-0.00453168	0.00159862	0.00596114	0.0033363	-0.00122777	-0.00784956	-0.00753694	0.00306131	-0.00297528	0.00596587	0.00435041	0.00474984	0.00477658	0.00377412	0.00436451	0.00466091	0.00449795	0.0044624	0.00460929	0.00378566	0.00410979	0.00409987	0.00409358	0.00419221	0.00418517	0.00392991	0.00406514	0.00422923	0.254712	0.865743	0.0526528	0.852816	0.147862	0.0580537	0.815569	0.849148	0.325528	0.672819	0.146927	0.415784	0.764233	0.0611492	0.0717233	0.435992	0.46423	0.158354
cg07752793	2	34852273	1237	0.00264136	0.00398048	0.00184208	0.00107114	0.00324444	-0.00243665	0.00140071	-0.00505005	-0.0039954	-0.00312712	-0.00332525	0.00106388	-0.000127306	0.000958459	-0.00271472	-0.00362844	0.000787093	-0.00423865	0.00468876	0.00484415	0.0046555	0.00398795	0.00457671	0.00445192	0.00446414	0.00479244	0.00458202	0.00413973	0.00404045	0.00417673	0.00422664	0.00447864	0.00445625	0.00453978	0.00425395	0.00443174	0.573204	0.411242	0.692343	0.788242	0.478384	0.584155	0.753696	0.291996	0.383223	0.450013	0.410514	0.798942	0.975971	0.830542	0.542395	0.424142	0.853208	0.338854
cg09874671	2	34962394	1237	0.00334239	-0.000208426	0.00553536	0.00284549	0.00421745	0.000213965	0.00144637	-0.00215101	-0.00460802	-0.00508363	-0.00350101	-0.000732685	-0.000992751	0.00127172	-0.00353355	-0.00259547	-0.000708178	-0.00529312	0.00487383	0.00525763	0.00505434	0.00430632	0.00487709	0.00485341	0.00470962	0.00507116	0.00499483	0.00445537	0.00432297	0.00435748	0.00430518	0.00470951	0.00449602	0.00475236	0.00454688	0.00464557	0.49285	0.968378	0.273442	0.50876	0.387177	0.964836	0.758759	0.671446	0.356238	0.253865	0.418018	0.86647	0.81763	0.787136	0.43191	0.584967	0.87623	0.25454
cg17087310	2	35696022	1237	0.00902288	0.00413934	0.00133668	0.00308985	0.00178696	0.00119293	0.000624374	-0.00399252	-0.00404256	-0.00738496	-0.00471701	-9.56297e-05	-0.00400781	0.00152032	-0.00323233	-0.00127852	-0.00377855	-0.00655881	0.00556855	0.00575936	0.00565631	0.00466537	0.00533171	0.00543857	0.00518661	0.00569512	0.00546938	0.00493234	0.00481153	0.0049946	0.00505225	0.00559419	0.00512202	0.00501907	0.00493326	0.0051755	0.105162	0.472317	0.813188	0.507782	0.737507	0.826381	0.904181	0.483276	0.459831	0.134327	0.32691	0.984724	0.427619	0.7858	0.527997	0.79893	0.443716	0.205055
cg07554298	2	35726429	1236	-0.000504417	0.00190118	0.00246117	0.00878152	-0.000801641	-0.00264303	0.000929314	-0.00160209	-0.00386915	-0.00973478	-0.00128201	-0.00145268	-0.000640134	0.000357924	-0.000480605	0.000519488	-0.00464316	-0.0059734	0.0045961	0.00496248	0.00476931	0.004164	0.00471118	0.00483507	0.00480163	0.00517631	0.0044269	0.00400507	0.0041648	0.00427367	0.0048081	0.00496267	0.00439037	0.00425985	0.00450723	0.00457712	0.912608	0.701637	0.605825	0.034952	0.864887	0.584628	0.846535	0.756938	0.382113	0.0150732	0.758219	0.733922	0.894085	0.942504	0.912831	0.902939	0.302936	0.191874
cg00060132	2	36473931	1237	0.00549611	0.0039014	-0.00513108	0.00183519	0.000834913	0.00786032	-0.00246214	-0.00512535	0.00164675	-0.00402528	-0.000396902	-0.00768785	-0.00145315	0.00698265	0.00183731	-0.00493695	-0.000770495	-0.00762689	0.00574694	0.00599366	0.00622669	0.00514557	0.00601705	0.00572501	0.00578403	0.00598045	0.00602494	0.00534473	0.00524935	0.0053478	0.00552296	0.00597482	0.00585227	0.00573299	0.00546082	0.00578097	0.338893	0.515098	0.409914	0.72135	0.889641	0.169759	0.670342	0.391435	0.784606	0.451371	0.93973	0.150555	0.792466	0.242532	0.753561	0.389157	0.887795	0.187065
cg21218301	2	36504360	1236	0.002876	0.000984678	0.00432907	0.00442648	0.000227908	-0.00364779	0.00422814	-0.00509601	-0.00309054	-0.0066937	-0.00340608	0.00108999	0.000813266	0.00201468	-0.00507523	-0.00394859	0.00170381	-0.000303649	0.00427701	0.00461553	0.0045898	0.00386166	0.00423528	0.00428455	0.00402949	0.00436302	0.00445027	0.0037694	0.00375017	0.00375859	0.00368553	0.00424808	0.00397559	0.00411368	0.00391419	0.00406893	0.501308	0.831062	0.345582	0.251687	0.957085	0.394557	0.29404	0.242806	0.487393	0.0757661	0.363747	0.771817	0.825354	0.635318	0.201744	0.337122	0.663352	0.940512
cg16013097	2	36514706	1237	0.00508165	0.00255527	0.000286101	0.00410119	0.00138783	-0.00263558	0.0014041	-0.00520116	-0.00531506	-0.00779193	-0.00315341	0.00167528	-0.00226819	0.00178775	-0.000977719	-0.0061998	0.00232324	-0.00462804	0.00614881	0.00646093	0.00625202	0.00526708	0.00616825	0.00594426	0.00581335	0.00629348	0.0061959	0.00544881	0.00533786	0.00553049	0.00538931	0.00603538	0.00584942	0.00603231	0.00570445	0.00581179	0.408552	0.692477	0.9635	0.436188	0.821983	0.657489	0.809144	0.408557	0.390984	0.15271	0.55468	0.761953	0.673851	0.767068	0.867254	0.30406	0.683811	0.425847
cg09485879	2	36560892	1237	-0.00770804	-0.000627547	-0.000551841	-0.00324651	0.00202406	-0.00389275	0.010291	-0.00161525	0.00322224	-0.00199431	-0.00392107	0.00512909	0.00506462	-0.000582096	0.00169136	0.00328954	0.000660403	0.0051306	0.00430674	0.00501166	0.00486912	0.00389406	0.00435023	0.00465901	0.00403465	0.0045287	0.00401554	0.00382468	0.00419778	0.0039505	0.00416663	0.00448054	0.00447303	0.00417608	0.00399568	0.00404174	0.0734919	0.900352	0.909765	0.404446	0.641733	0.403418	0.0107519	0.721339	0.422297	0.602065	0.350261	0.194171	0.224168	0.896633	0.705339	0.430866	0.868724	0.204297
cg00850538	2	36582038	1236	0.00559233	0.00121095	0.00081342	0.00118374	-0.000249496	0.00325899	0.00119973	-0.00127809	0.00192501	-0.00357112	0.0012194	-0.00342546	-0.00212989	0.0035071	-0.00332743	-0.00523869	0.00077314	-0.00451042	0.00555491	0.00570171	0.00565067	0.00466856	0.0052832	0.00516052	0.00523674	0.00538521	0.0057182	0.00471949	0.00456296	0.00472893	0.0048876	0.00521093	0.00507932	0.0049385	0.00495548	0.00486724	0.314061	0.831808	0.885539	0.799839	0.962334	0.527698	0.818793	0.812398	0.736384	0.449244	0.789285	0.468844	0.663001	0.50093	0.512408	0.288787	0.87602	0.354087
cg21520549	2	36589883	1237	0.00582869	0.000564939	0.00339712	0.00421857	-0.000237324	0.000555849	-0.0024969	-0.000476435	-0.00296811	-0.00813367	-0.00162082	0.000309601	-0.00447765	-0.000922469	-0.00425381	-0.00558149	0.00452044	-0.00135631	0.00544284	0.00553313	0.00543213	0.00447042	0.0050742	0.00525935	0.00500278	0.0053812	0.00498194	0.00452198	0.00443408	0.00468659	0.00487994	0.00537957	0.00501427	0.00496038	0.00489673	0.00502257	0.284218	0.918676	0.531724	0.345341	0.962696	0.91583	0.617707	0.92945	0.551327	0.0720664	0.714711	0.947329	0.358848	0.863849	0.396249	0.260498	0.355927	0.787128
cg20348189	2	36595352	1237	0.00363781	0.00159631	-0.00214904	0.00396804	0.000849045	0.000362129	0.00117752	-0.0037339	0.00150335	-0.00728991	-0.00268612	-0.00269865	-0.000366807	0.00124023	-0.000896463	-0.00327451	0.00184069	-0.0053446	0.0051107	0.00522264	0.00541207	0.00437465	0.00504425	0.00480758	0.00498545	0.00528325	0.00518449	0.0044459	0.00447342	0.00449809	0.00458978	0.00493422	0.00471747	0.00491051	0.00477033	0.00477937	0.476587	0.759871	0.691306	0.364379	0.866332	0.939956	0.813284	0.479726	0.771839	0.101069	0.548197	0.548537	0.936302	0.801541	0.849285	0.504876	0.699598	0.263455
cg07833002	2	36595592	1237	0.00543538	0.00330521	0.00409981	0.00643201	0.00504423	0.000297014	0.00265662	-0.00475353	-0.00473386	-0.00856758	-0.00537783	-0.000808637	-0.00193928	0.00273863	-0.00472807	-0.00533338	-0.000376431	-0.00450893	0.00640593	0.00650838	0.00659033	0.00550377	0.00627079	0.00619826	0.00621153	0.00647647	0.00639383	0.00562672	0.00555481	0.00569508	0.00566599	0.006315	0.00604102	0.00608999	0.0056333	0.00595184	0.396164	0.611566	0.533879	0.242542	0.421165	0.961781	0.668876	0.462967	0.45907	0.127844	0.332975	0.887089	0.732151	0.664527	0.433827	0.38116	0.946723	0.448709
cg01958295	2	36598278	1237	0.000996666	0.00779182	0.00218462	0.00222266	-0.000251096	-0.0034414	0.00542685	-0.00375717	-0.00546816	-0.00556893	-0.00382116	0.00470178	0.000634598	-0.00118974	-0.00642822	-0.000276353	0.00357199	-0.00141923	0.00487547	0.00506277	0.00488558	0.00433506	0.00456349	0.00478291	0.00447238	0.00491945	0.00453027	0.00420071	0.00409027	0.00453468	0.00436104	0.00493909	0.00459597	0.00443702	0.00424888	0.00444273	0.838022	0.123794	0.654763	0.608149	0.95612	0.471821	0.224972	0.445024	0.227422	0.184935	0.350197	0.299807	0.884304	0.809646	0.161914	0.950337	0.400522	0.749386
cg00762705	2	36601890	1235	-0.00342034	0.0005681	-0.00399916	0.00168578	-0.000911321	0.00231461	0.0106632	-0.00677092	0.000948449	-0.00586982	0.00175112	-0.00318038	0.00367873	-0.00274804	0.00571185	0.00669825	0.00460098	0.0054805	0.00445148	0.00437119	0.00449354	0.00371955	0.00404545	0.00459133	0.00404495	0.00437717	0.00433173	0.0039728	0.00370659	0.00392939	0.00447796	0.00421091	0.00423312	0.00374984	0.00377017	0.00407914	0.442274	0.896595	0.373477	0.650389	0.821769	0.614173	0.0083845	0.121894	0.826686	0.139541	0.636616	0.418295	0.411351	0.514013	0.177233	0.0740545	0.222326	0.179096
cg14554692	2	36605353	1237	0.00177787	0.00389105	0.000395033	0.00109071	-0.00132498	-0.00138007	0.00103157	-0.00281496	-0.00150056	-0.00234797	-0.00199222	0.000297099	-0.000221505	-0.00161711	-0.0038618	-0.00239643	0.00300205	-0.00217171	0.00396142	0.0041273	0.00410007	0.00358814	0.00389435	0.00382946	0.00385186	0.00416802	0.00403742	0.00358723	0.00349395	0.0035228	0.00345643	0.0037549	0.00381102	0.00373699	0.00354514	0.00380558	0.653579	0.345804	0.923244	0.761145	0.733683	0.718561	0.788845	0.49944	0.710143	0.512767	0.568548	0.932789	0.948903	0.66671	0.310905	0.521345	0.397103	0.568227
cg23336143	2	36635519	1236	0.00582733	0.000665692	0.00276266	0.00343374	0.00294509	-0.00150496	0.000471045	-0.00239839	-0.00276346	-0.00541563	-0.00585632	-0.000475067	-0.000316203	-0.00192071	-0.00180214	-0.00203183	0.00172163	-0.00411565	0.00424962	0.00449596	0.00430303	0.0038011	0.00447121	0.004108	0.00414331	0.00438509	0.00424339	0.00390701	0.00372705	0.00387985	0.00382823	0.00420984	0.00405599	0.0043269	0.00418035	0.00414866	0.170294	0.882292	0.520857	0.366338	0.510102	0.714104	0.909485	0.584419	0.514892	0.165707	0.116113	0.902547	0.934172	0.648216	0.656814	0.638655	0.680459	0.321177
cg09222033	2	36660634	1237	-0.00724014	-0.00242699	-0.00699056	0.00038656	-0.00899179	-0.00447248	0.0109647	-0.0019617	0.00202574	-0.00762735	0.00297011	0.00381899	0.00242283	0.00141327	0.00319084	0.000928819	0.00207141	0.00188814	0.00455547	0.00454677	0.00459521	0.00353955	0.00438426	0.00434452	0.00400352	0.00408009	0.00398575	0.00341569	0.0041299	0.00404862	0.00419814	0.00411125	0.00423414	0.00390115	0.00404874	0.00395053	0.111986	0.593492	0.128192	0.913034	0.0402741	0.303267	0.00616697	0.630659	0.611282	0.0255465	0.472034	0.345537	0.563858	0.73103	0.45109	0.811812	0.608917	0.632689
cg08179913	2	36689644	1237	0.00623489	0.00345696	0.00359873	-0.00254008	4.33263e-05	-0.00949051	-0.00383847	-0.00712993	-0.00428449	-0.00394722	0.00534336	0.00166325	-0.00705694	-0.000807062	-0.00756646	0.00342538	-0.00643748	0.00719466	0.00475016	0.00505442	0.00491048	0.00383478	0.00449789	0.00476739	0.00419035	0.00440346	0.00422777	0.00377867	0.00413243	0.00447534	0.0046398	0.0044519	0.00442277	0.00407039	0.0039968	0.00415138	0.18933	0.494008	0.463639	0.507728	0.992314	0.0465123	0.359653	0.105411	0.310862	0.296205	0.196001	0.710156	0.128271	0.856144	0.0871188	0.400049	0.107254	0.0830824
cg17787237	2	36705533	1174	-0.000589952	-0.000385203	0.00218605	0.00220694	-0.000377951	-0.00437438	0.00510071	0.000627123	0.000178318	-0.00602889	0.00369375	0.0143891	0.00655342	0.00136626	0.000411222	0.0017752	0.000256728	0.00448999	0.00542013	0.00627653	0.00582637	0.00541818	0.0061788	0.00592972	0.0048408	0.00541964	0.005811	0.00533139	0.00474954	0.00558388	0.00542793	0.00569116	0.00559388	0.00473401	0.00530291	0.00581297	0.913326	0.951063	0.707512	0.683771	0.951225	0.460694	0.292024	0.90788	0.97552	0.258127	0.436741	0.00996913	0.227297	0.810278	0.941398	0.707669	0.961387	0.439872
cg02220419	2	36712809	1236	0.00182907	0.00332005	0.00613422	0.0031094	0.00153912	-0.00158301	0.00263584	-0.00457676	-0.00594188	-0.00390865	-0.00282444	-0.000122397	0.00112916	-0.00133527	-0.00590064	-0.00500739	0.00109434	-0.00173478	0.00402879	0.0043999	0.00424608	0.003666	0.00403325	0.00406714	0.00393424	0.00416121	0.00420263	0.0036961	0.00356504	0.00374044	0.00353803	0.00409478	0.00383243	0.0040147	0.00379617	0.00383744	0.64983	0.450504	0.148548	0.396342	0.702753	0.697115	0.502875	0.271392	0.157406	0.29028	0.428208	0.973896	0.749614	0.744356	0.123643	0.212301	0.773137	0.651221
cg00296578	2	36716635	1237	0.00389278	0.000333662	-0.000911947	0.0015458	0.00132225	-0.00274877	0.00056091	-0.00204666	-0.00215656	-0.00305243	-0.00231736	0.0013775	-0.00157472	0.00170381	-0.00226914	-0.00443219	0.000226651	-0.00286135	0.00422679	0.00454225	0.0044064	0.00390858	0.0041881	0.00414077	0.00413182	0.00436985	0.00421976	0.00382551	0.00369731	0.0038154	0.00380826	0.00418005	0.00402806	0.00420318	0.0038302	0.00407548	0.357062	0.941442	0.836041	0.692482	0.752217	0.506798	0.892016	0.639528	0.609307	0.42492	0.530809	0.718071	0.679239	0.683563	0.573209	0.291662	0.952813	0.482623
cg17125720	2	36718172	1237	0.000444388	-0.000462088	-0.00541923	0.00105785	-0.00201313	0.00194757	0.00736916	-0.00361651	0.00100749	-0.00432366	-0.00226589	0.00480592	0.0015745	0.000457847	-0.0010332	-0.00215926	0.00362362	-4.16825e-05	0.00443043	0.00527589	0.00502428	0.00420084	0.00471368	0.00490418	0.00439809	0.0049075	0.0045135	0.00410856	0.0044338	0.00440455	0.00440103	0.00483659	0.00452312	0.0043838	0.0043728	0.00451852	0.920103	0.930207	0.280762	0.801181	0.669319	0.691275	0.0938293	0.461162	0.823367	0.292637	0.609316	0.275218	0.720525	0.924582	0.819315	0.622327	0.40729	0.99264
cg23186927	2	36733060	1237	0.00352438	0.00181395	0.000500447	0.00615513	-0.00115083	-0.000605541	0.000826438	-0.00325951	-0.00301692	-0.00621404	-0.000711208	-0.00136537	-0.00178288	0.00793014	-0.00452235	-0.0040487	0.00166759	-0.000281684	0.00477126	0.00482409	0.00470351	0.00439913	0.004658	0.0044941	0.00422773	0.00447466	0.00413893	0.0038579	0.00406262	0.00402341	0.00422555	0.00408898	0.00413601	0.00421992	0.00432363	0.00410011	0.460108	0.706903	0.915266	0.161762	0.804857	0.892817	0.845017	0.466346	0.466055	0.107238	0.861031	0.734341	0.673076	0.0524534	0.274214	0.337344	0.699724	0.945227
cg17060838	2	36788809	1237	0.00253455	0.00446049	0.00246859	0.00479594	0.00395877	0.00294927	0.00346353	-0.00500824	-0.00144966	-0.0062194	-0.00123901	-0.00333597	-0.00261738	0.00220398	-0.00452759	-0.00775757	-0.000390488	-0.00412296	0.00508899	0.00558421	0.005322	0.00458494	0.00537259	0.00515063	0.00517676	0.00531292	0.00532678	0.0045346	0.00444922	0.00459224	0.00474832	0.0052799	0.00498132	0.00498415	0.00476986	0.00503655	0.618452	0.424425	0.642758	0.295552	0.461217	0.566913	0.503462	0.345858	0.78551	0.170206	0.780646	0.467571	0.581481	0.676365	0.363395	0.119601	0.934754	0.413011
cg23094614	2	36795418	1235	0.0090687	0.00448174	0.000343763	0.00324701	-0.000425839	0.00115107	-0.00146363	-0.00385137	-0.00274278	-0.00796441	-0.00063932	-0.00277723	-0.00297664	0.00257885	-0.00142129	-0.00349796	-0.000673584	-0.00547782	0.0057019	0.00602227	0.00571692	0.00494316	0.00559054	0.00555784	0.00548204	0.00572625	0.00571283	0.0050138	0.00494896	0.00497713	0.00490919	0.00533534	0.0053408	0.00538803	0.00526351	0.00540346	0.111729	0.456759	0.952051	0.511265	0.939283	0.835926	0.78948	0.501213	0.631151	0.112173	0.897213	0.576846	0.544288	0.628845	0.790147	0.516203	0.898171	0.310696
cg18538236	2	36803709	1237	-6.58823e-05	-0.00579149	0.00602168	-0.00285245	-0.0046797	-0.00674334	0.000151905	-0.000211174	0.00156876	0.000852227	0.00437346	0.00752422	-0.00358103	-8.02419e-05	-0.00473528	-0.00415104	0.00101057	0.0046316	0.004226	0.00433557	0.00457668	0.00371996	0.00446682	0.00451493	0.00418833	0.00407668	0.00408518	0.00368352	0.0040325	0.00400956	0.00397287	0.00444115	0.0044733	0.00413846	0.0040603	0.00399889	0.987562	0.181612	0.188265	0.443202	0.294796	0.13529	0.971068	0.958688	0.700969	0.817034	0.27812	0.0605769	0.367391	0.985585	0.289798	0.315841	0.803445	0.246774
cg01354510	2	36806329	1237	0.00394863	0.00040495	0.00358965	0.00420921	0.000771554	-0.00169842	0.00144708	-0.00371823	-0.0041221	-0.00520861	-0.00278493	0.000146565	-0.000912086	0.000465734	-0.00576015	-0.00553067	0.000964725	-0.00273366	0.00441726	0.00470369	0.00467021	0.00408653	0.00440604	0.0045022	0.0042874	0.00444383	0.00441497	0.0040539	0.00377908	0.00407907	0.00395882	0.00446043	0.00414593	0.00436955	0.0041067	0.00417859	0.371371	0.931393	0.442115	0.303001	0.860991	0.705993	0.735725	0.402752	0.350477	0.198848	0.461163	0.971337	0.817786	0.91684	0.164726	0.205609	0.814275	0.512978
cg05615545	2	36811200	1232	-0.00694608	-0.00274234	0.00204739	0.000301819	-0.0083073	-0.00805789	0.00565875	-0.00233391	-0.00101786	0.00364846	0.00131828	0.00890283	-0.00107754	-0.00159239	-0.00116559	0.000185504	0.000183368	0.00706526	0.00423787	0.00436738	0.00462809	0.00353139	0.00436753	0.00423822	0.00403665	0.00413488	0.00419343	0.00385167	0.00382657	0.00398052	0.00401566	0.00426342	0.00421717	0.00411337	0.00411898	0.00431152	0.101203	0.53006	0.658212	0.93189	0.0571638	0.0572699	0.160962	0.572452	0.808217	0.343517	0.730465	0.0253124	0.788443	0.708775	0.782247	0.964029	0.964492	0.101277
cg22344804	2	36811213	1237	0.00182084	0.000347219	0.000576638	0.00269894	0.00155548	-0.00124821	0.00380714	-0.0074302	-0.00262247	-0.00244992	-0.00305058	-0.00101566	-0.00198249	-0.00310381	-0.00694997	-0.000721342	-0.00189461	-0.00278919	0.00522359	0.00574014	0.00548283	0.00444629	0.00555471	0.00512406	0.0050156	0.00567665	0.00522163	0.00462508	0.00477601	0.00483722	0.00469789	0.00517236	0.00494357	0.00506646	0.00488297	0.00507051	0.727405	0.951766	0.91624	0.543844	0.779455	0.807543	0.447817	0.190566	0.615504	0.596318	0.523	0.833692	0.673029	0.548456	0.159765	0.886783	0.698014	0.582264
cg01109574	2	36824259	1237	-0.00866438	-0.0049696	-0.00770025	-0.00114386	-0.0038284	-0.00547083	0.00658401	-6.04707e-05	0.00190222	-0.00436172	-0.00284644	0.011513	0.0051824	0.00188318	0.0073487	-0.00397091	0.00148659	0.00051125	0.00529982	0.00588975	0.00529614	0.00454742	0.00503585	0.00543314	0.00477434	0.0051311	0.00514458	0.00442105	0.00460686	0.00508549	0.00496457	0.00512468	0.00499507	0.00466822	0.00515799	0.00512285	0.102082	0.398798	0.145964	0.801396	0.447117	0.313966	0.167883	0.990597	0.711567	0.323848	0.536662	0.0235808	0.296542	0.713266	0.14124	0.394977	0.773185	0.920505
cg09467607	2	36825704	1237	-0.00380792	-0.00517565	-0.00172855	-0.000698084	-0.00373575	-0.00570109	0.0119153	0.000560803	-0.00321034	-0.00549889	0.000379043	0.0114246	-0.000893763	5.02847e-05	0.00387986	0.00615605	-0.000592411	0.00677644	0.00506428	0.00571377	0.00559543	0.00537149	0.00559281	0.00591136	0.00431092	0.00537436	0.00531723	0.00500684	0.00541812	0.00535554	0.0051203	0.00530292	0.00527597	0.00486071	0.00504913	0.00476888	0.452101	0.365032	0.757381	0.896597	0.504162	0.334831	0.00571024	0.916893	0.546002	0.272084	0.944227	0.0329059	0.861431	0.992434	0.462106	0.205337	0.906599	0.155325
cg01206211	2	36825736	1237	-0.00114517	0.00784914	0.00764186	-0.00364004	0.00419959	-0.0132902	0.00197457	-0.00795085	-0.00449493	0.00318689	-0.000478102	0.00840467	-0.000552468	-0.0083957	0.00209838	0.0108467	-0.00103554	0.00123369	0.00440767	0.00458144	0.00449798	0.00410843	0.00441334	0.00476568	0.00401503	0.00446236	0.00442267	0.00396623	0.00400544	0.0042764	0.00412411	0.00432705	0.00406331	0.00394215	0.00402054	0.00409115	0.795008	0.0866674	0.089328	0.37562	0.341317	0.00529167	0.622865	0.0747886	0.309468	0.421682	0.904988	0.0493728	0.893434	0.0523453	0.60556	0.00593287	0.796744	0.762995
cg17960629	2	36877454	1237	0.00396556	0.00426832	0.00154019	0.00404569	0.00549163	0.00505468	0.00294197	-0.00872506	-0.00362708	-0.00917367	-0.00551299	-0.00767331	-0.00173924	0.00176518	-0.00180347	-0.00610503	-0.00145012	-0.00959619	0.00685403	0.00702408	0.00686271	0.00573731	0.00702471	0.00667773	0.00654846	0.00692297	0.00663789	0.00599542	0.005999	0.00626025	0.00618178	0.00678436	0.00652844	0.00652855	0.00621152	0.00649136	0.562877	0.543407	0.822424	0.480713	0.434356	0.449082	0.653243	0.207559	0.584776	0.125989	0.358103	0.220305	0.778442	0.794722	0.782357	0.349723	0.815407	0.139327
cg26304948	2	36905302	1237	0.00802678	-0.000754126	-0.00543467	0.000207809	0.00138352	0.006752	-0.00548889	7.65224e-05	0.00266239	-0.00399773	-0.00162654	-0.00408673	-0.0029149	0.00829969	0.000308871	-0.00478058	0.00398395	-0.00495584	0.00517294	0.00517545	0.005262	0.00438927	0.00503789	0.00496515	0.0051213	0.00511726	0.00516583	0.00448381	0.00420017	0.00452927	0.00471259	0.004961	0.00495885	0.0047751	0.00464669	0.00488696	0.120738	0.884148	0.301691	0.962238	0.783607	0.173869	0.28382	0.988069	0.606284	0.372612	0.698567	0.3669	0.536223	0.09433	0.950334	0.316755	0.391238	0.310538
cg21931986	2	36922916	1237	0.00415758	0.00221252	0.00424923	0.00238546	0.00212955	-0.0026274	0.0015751	-0.00440279	-0.00725783	-0.00548036	-0.00460794	-0.00173107	0.000114122	0.000477322	-0.00383896	-0.00437719	9.52319e-05	-0.00451549	0.00526613	0.00548407	0.00546634	0.00464727	0.00524147	0.00516553	0.00513417	0.00545128	0.0052003	0.0048446	0.00471075	0.00483916	0.00488371	0.00526299	0.00505162	0.00524767	0.00494359	0.00493217	0.429823	0.686621	0.436956	0.607738	0.684531	0.611004	0.759005	0.419286	0.162818	0.257958	0.327988	0.720551	0.981357	0.927736	0.447286	0.404213	0.984631	0.35992
cg18097518	2	36932700	1237	0.00615476	0.00081414	-0.00211039	0.000350276	-0.00173104	0.000743745	0.00224689	-0.00260198	-0.00315976	-0.00691278	-0.00101287	-0.00304993	-0.00110116	0.00393925	-0.00257595	-0.00460475	0.000201599	-0.00348525	0.00588448	0.0060609	0.00602237	0.00503204	0.00606783	0.00564288	0.00598394	0.00606774	0.00615532	0.00529467	0.00513891	0.00515536	0.00528816	0.0057944	0.00559992	0.0055235	0.00539944	0.00552736	0.295593	0.893144	0.726019	0.944505	0.775428	0.895141	0.707299	0.668052	0.607715	0.191685	0.843751	0.554116	0.835048	0.496608	0.645518	0.40447	0.970216	0.528338
cg12457834	2	36933345	1237	0.00534232	0.00307727	-0.00156906	0.00324602	0.00333317	0.00373317	-0.0011918	-0.00425246	-0.00371245	-0.00519161	-0.000994408	-0.00158498	0.00132698	0.00186617	0.000498866	-0.00896304	0.0023063	-0.00462725	0.00551101	0.00573283	0.00552165	0.0047504	0.00534136	0.00523799	0.00527362	0.00580257	0.00538705	0.00503159	0.00475649	0.00480077	0.00508137	0.00527296	0.00517597	0.0052876	0.00500992	0.00530155	0.332351	0.591419	0.776284	0.494407	0.532608	0.476025	0.821206	0.463646	0.490733	0.302164	0.834399	0.741286	0.79398	0.723404	0.923218	0.0900552	0.645267	0.382767
cg20385708	2	36964593	1237	0.00197049	0.00147443	0.00379054	0.00453798	0.000497516	-2.97412e-05	0.00119101	-0.000628847	-0.00228648	-0.00558187	-0.00251443	-0.00174598	-0.00055144	0.00237201	-0.00267209	-0.00527791	0.000638746	-0.0037165	0.00494445	0.00529947	0.00533053	0.00440236	0.00504103	0.00493341	0.00484907	0.00522576	0.00505356	0.00442659	0.00451181	0.00451597	0.00457968	0.00505745	0.00482147	0.00498657	0.00461768	0.00484373	0.690242	0.780842	0.477023	0.302632	0.921382	0.99519	0.805978	0.904217	0.650945	0.207314	0.577323	0.699036	0.904158	0.63906	0.579437	0.289862	0.889983	0.442915
cg14605244	2	37086644	1234	0.00382284	0.00326523	0.00268834	0.00201971	0.00225294	0.00118621	0.00205289	-0.00147159	-0.000823756	-0.00338096	-0.00392705	-0.00280895	-0.0016736	0.0020955	-0.00522656	-0.00271004	-0.0024646	-0.00331707	0.00488602	0.00506514	0.00498385	0.00426779	0.00505466	0.00493964	0.00477778	0.00486791	0.00497821	0.00435901	0.00408501	0.00430352	0.0042865	0.00471826	0.00475692	0.004728	0.00438829	0.00470331	0.433978	0.519156	0.589604	0.636039	0.655803	0.810221	0.667432	0.76242	0.868572	0.43797	0.336386	0.513943	0.696215	0.656952	0.271887	0.566516	0.574368	0.480647
cg12776871	2	37187807	1237	0.00633561	0.00496396	0.00445492	0.000268323	0.0027528	-0.00171136	-0.00224415	-0.00325359	-0.00338699	0.000813763	-0.00299523	0.0013702	-0.000438385	-0.00285611	-0.00285553	-0.000290927	-0.00179117	-0.00169431	0.0041244	0.00405777	0.0043438	0.00341545	0.0039231	0.00397014	0.00390687	0.00426891	0.00417619	0.00351143	0.00365211	0.00367631	0.00377252	0.00402674	0.00378174	0.00379705	0.00363346	0.00380913	0.124507	0.221209	0.305089	0.937381	0.482873	0.666427	0.56569	0.445964	0.417352	0.816735	0.412138	0.709364	0.90749	0.478148	0.450198	0.938926	0.622037	0.656463
cg10168735	2	37217371	1237	0.00200982	0.00190128	2.83433e-05	0.00211439	0.00157604	0.00101444	0.00464489	-0.00446	-0.00287304	-0.00565662	-0.00225075	-0.00441947	6.3438e-05	0.00291119	-0.000418392	-0.00368437	0.00142944	-0.00691245	0.0061336	0.00626285	0.00616497	0.0052287	0.00615534	0.00598697	0.00578114	0.00615706	0.00630301	0.00543352	0.00539606	0.00549751	0.00532794	0.00595625	0.00560292	0.00587658	0.00553307	0.00568723	0.743158	0.761448	0.996332	0.685932	0.797917	0.865449	0.421711	0.468838	0.64852	0.297848	0.676598	0.421452	0.9905	0.62501	0.940474	0.530687	0.79614	0.224202
cg03577667	2	37227708	1237	0.00171083	-0.00122324	0.00365356	0.000825528	0.00116521	0.00144944	-0.000592043	-0.00148982	-0.00304015	0.00178267	0.00128036	0.00112463	-0.00468898	0.00646541	-0.000110871	-0.00616485	0.000956706	-0.0032312	0.00434089	0.0046888	0.0044593	0.0041162	0.00427892	0.00442282	0.00388263	0.00420789	0.00402647	0.0037746	0.0040663	0.00403435	0.00425033	0.00410546	0.00412649	0.00410433	0.00393039	0.00395615	0.693494	0.794181	0.412608	0.841046	0.785382	0.743125	0.878804	0.723299	0.450224	0.636726	0.75286	0.780425	0.269939	0.115295	0.978565	0.133088	0.807686	0.414069
cg25176297	2	37232322	1237	-0.00530612	-8.37142e-05	-0.00159762	-0.00608136	-0.00669264	-0.00833261	-0.00288375	-0.000414508	0.00136536	0.00608885	0.00283304	0.00962412	0.00135518	-0.000267334	0.00652968	0.00161491	0.00508656	-4.67625e-05	0.00456346	0.00488046	0.00467649	0.00400385	0.00441315	0.00445236	0.00410763	0.00472661	0.00446586	0.00405542	0.00386756	0.00414978	0.00419645	0.00479826	0.00440206	0.00396204	0.00418987	0.00433235	0.244934	0.986315	0.732631	0.128794	0.129387	0.0612753	0.48265	0.930118	0.759807	0.133249	0.463855	0.0203848	0.746744	0.955569	0.137988	0.683571	0.224742	0.991388
cg09722212	2	37232596	1237	0.00571113	0.00322881	0.00154363	-0.000766158	-0.00150316	-0.000284914	-0.00367211	-0.00122646	0.000839876	-0.00116633	0.000259692	-0.00155513	-0.00395992	0.00273978	-0.00209204	-0.00164867	0.00353991	-0.00665235	0.00415518	0.00441504	0.0044829	0.00403712	0.00396366	0.00421607	0.0038808	0.00413748	0.00426704	0.00371294	0.00368461	0.00369285	0.00392454	0.00408954	0.00398615	0.00400441	0.00386328	0.00390795	0.169299	0.464584	0.730594	0.849483	0.704513	0.946121	0.344034	0.766903	0.843962	0.753426	0.943811	0.673668	0.312968	0.502891	0.599704	0.68055	0.359511	0.0887063
cg03716731	2	37238488	1237	0.000783875	0.00314683	0.00501222	0.00236826	-5.69203e-05	-0.00148777	-0.00553208	0.000392636	-0.00477145	-0.00110676	0.00168523	0.00223825	0.000753872	-0.0021987	-0.00410033	-0.000911477	-0.000401461	-0.00086258	0.0041671	0.00427993	0.00443882	0.00345733	0.00408208	0.00400202	0.00389264	0.00398827	0.00389948	0.00356497	0.00370742	0.00368749	0.00364857	0.00408441	0.00384948	0.00383767	0.00379442	0.00349502	0.85079	0.462186	0.258822	0.493347	0.988875	0.710076	0.155269	0.921577	0.221099	0.756216	0.649428	0.543861	0.836305	0.59036	0.286802	0.812263	0.915739	0.805061
cg11878771	2	37277494	1237	0.00469825	0.00369605	-0.00283323	0.000211087	0.00288414	0.00261806	-0.00250984	-0.000857011	-0.000154361	-0.00237488	-0.00406845	-0.00271989	-0.00172804	0.00180424	0.00143569	-0.00116087	-0.00459537	-0.00220501	0.00413627	0.00443551	0.00403969	0.00354252	0.00402543	0.00423731	0.00393182	0.00425745	0.00382104	0.00344092	0.00352158	0.00368877	0.00377248	0.00388984	0.00374115	0.00356275	0.00393513	0.00380483	0.256013	0.404684	0.483084	0.952485	0.473695	0.536669	0.523252	0.840467	0.967776	0.490077	0.247972	0.460915	0.646906	0.642766	0.70116	0.744549	0.242896	0.562232
cg02255510	2	37310396	1235	-0.004761	-0.00503943	0.00224331	0.00476654	-0.0062833	-0.00411658	0.00483896	-0.00104324	-0.00469623	-0.00169047	0.00366271	0.00525077	-0.001893	-0.00155715	-0.00266279	0.00401262	0.000366229	0.00292887	0.00379243	0.00391856	0.00407406	0.00340969	0.0037919	0.0039277	0.00378874	0.00381141	0.00397504	0.00345856	0.00334469	0.00363525	0.00336546	0.00390187	0.00367124	0.00366252	0.00362011	0.00375557	0.209335	0.198429	0.581885	0.162131	0.0975128	0.294597	0.201533	0.784303	0.237432	0.624999	0.273481	0.148625	0.573789	0.689835	0.468261	0.273259	0.919419	0.435466
cg19831893	2	37313112	1237	0.00550056	0.00347436	-0.0086488	-0.0016385	-0.00743523	-0.000797444	0.0045791	-0.00255969	0.00849542	-0.00261156	1.9828e-05	-0.00912992	0.0042313	0.00250474	0.0068359	0.00271809	0.00165815	-0.0014861	0.00467755	0.00515808	0.00470648	0.0040233	0.00439239	0.00442228	0.00400987	0.00474657	0.00433477	0.0040929	0.00403373	0.00411922	0.00462664	0.0047904	0.00473611	0.00440872	0.00408685	0.00430457	0.239615	0.500581	0.0661162	0.683822	0.0905021	0.856898	0.253471	0.589699	0.0500153	0.523428	0.996078	0.0266626	0.360428	0.601067	0.14892	0.537547	0.684942	0.729916
cg23820429	2	37384845	1236	0.00744531	-0.00377291	-0.00185374	0.000384496	0.000502841	0.00127779	-0.0030422	0.0067029	-0.00322973	-0.00675792	-0.00788501	-0.00329258	-0.00309456	0.00683964	-0.00425742	-0.00554031	0.00377548	-0.00483643	0.00593621	0.00635326	0.00616146	0.00535299	0.00592489	0.00606073	0.00553375	0.00624802	0.0054503	0.00538981	0.00550171	0.00555556	0.0055957	0.00595993	0.00595088	0.00587789	0.00578021	0.00563983	0.209762	0.552609	0.763521	0.942739	0.932365	0.83302	0.582488	0.283359	0.553463	0.209903	0.151803	0.553406	0.580247	0.251132	0.474346	0.345902	0.513644	0.391142
cg04808200	2	37392027	1235	0.00526372	0.0046104	0.00160816	-0.00051624	0.00598248	0.000734449	-0.000585088	-0.00476289	-0.00223512	0.000668741	0.00120002	0.001852	-0.000925626	-0.000861179	-0.0025945	-0.000457222	-0.00213886	-0.00162145	0.00378867	0.00441897	0.00404481	0.00320519	0.00375616	0.00390303	0.00384286	0.00450311	0.00386754	0.00316344	0.00340425	0.00339172	0.0037876	0.0040245	0.00371583	0.00370701	0.0037912	0.00379555	0.164732	0.296799	0.690935	0.872043	0.111225	0.85074	0.878987	0.290197	0.563319	0.832578	0.724459	0.585041	0.806934	0.830559	0.485034	0.901838	0.572643	0.669236
cg07979889	2	37407401	1237	0.0020869	0.0023573	0.00401034	0.00291142	0.00309081	-0.00196732	-0.00101106	-0.00296334	-0.00631876	-0.0042466	-0.00281327	0.00119711	0.00196012	-0.00157875	-0.00494717	-0.00367205	-0.000604186	-0.00194902	0.00434883	0.00452721	0.00447444	0.00368758	0.00438246	0.00437279	0.0042309	0.00445225	0.00452482	0.00382152	0.00386178	0.00387167	0.00387929	0.00423463	0.00416082	0.00419347	0.00415172	0.004107	0.631315	0.602579	0.370105	0.429809	0.480644	0.652782	0.811129	0.505678	0.162574	0.266468	0.466313	0.757171	0.613364	0.709283	0.234444	0.381216	0.884295	0.6351
cg13739468	2	37416839	1234	-0.00235596	0.00149739	-0.00408205	0.00102421	0.00139374	0.00311861	6.52733e-05	-0.00317941	-0.000770888	-0.00399222	-0.00110318	-0.00335681	0.00378403	0.0012425	-0.000536258	-0.00412442	0.000273334	-0.000774944	0.0037344	0.00416904	0.00403912	0.00321961	0.00408994	0.00382351	0.00378113	0.00393505	0.00403115	0.00339897	0.00339951	0.0035609	0.00356978	0.00388277	0.00368739	0.00365517	0.00367155	0.00359279	0.528119	0.719469	0.312194	0.750398	0.733274	0.414705	0.986227	0.419106	0.848343	0.24018	0.745551	0.345841	0.289136	0.748965	0.884371	0.259159	0.940655	0.829226
cg05627557	2	37418009	1237	0.00583345	-0.00043037	-0.007828	-0.00338214	0.00419231	0.0121305	-0.00173705	-0.00535444	0.00387669	5.97868e-05	-0.00569215	-0.003052	0.000804786	0.00172489	0.00509028	-0.00562798	-0.00118216	-0.00333416	0.00549873	0.00536457	0.00545557	0.00480848	0.00508106	0.00539271	0.00495464	0.00509808	0.00503248	0.00461088	0.00476834	0.00523222	0.00486263	0.00512631	0.00526061	0.00512556	0.00501526	0.00489809	0.288748	0.936059	0.151326	0.481825	0.409323	0.0244851	0.725896	0.293587	0.441102	0.989655	0.23258	0.559685	0.868547	0.73651	0.333234	0.272195	0.813655	0.496057
cg05260733	2	37420094	1237	0.00116607	0.000411914	-0.00254153	0.0059497	0.00167502	0.00414389	0.0061173	-0.00508908	0.000375341	-0.00817984	-0.00576719	-0.00582546	-0.000686535	0.00171916	-0.00305118	-0.00745583	0.000755326	-0.00610994	0.00538664	0.00581006	0.00609826	0.00498097	0.00581188	0.00579877	0.00528725	0.00566257	0.00575702	0.00508936	0.00519767	0.0053084	0.0050055	0.00550532	0.0052199	0.00552975	0.00527946	0.00538195	0.828617	0.94348	0.676851	0.232288	0.773189	0.474847	0.247276	0.3688	0.948017	0.108001	0.267184	0.272465	0.890907	0.754834	0.558864	0.177558	0.886236	0.256264
cg14091425	2	37446677	1237	0.00276046	0.00313594	0.00463502	0.00454194	-0.000283398	-0.0041176	0.00193797	-0.00325824	-0.00480666	-0.00640519	-0.00421097	0.000754147	0.00024219	-0.000505377	-0.00424243	-0.00424946	0.00114984	-0.00124345	0.00505937	0.00535975	0.00528653	0.00456415	0.0050437	0.00514662	0.00493371	0.00519737	0.00522435	0.00469215	0.00440844	0.00465553	0.00462741	0.00510999	0.00489075	0.0051052	0.00469736	0.00489275	0.585333	0.558487	0.380617	0.319672	0.955192	0.423676	0.694466	0.530724	0.357546	0.172226	0.339474	0.871314	0.958259	0.921218	0.385701	0.405194	0.806623	0.799386
cg22375559	2	37510437	1236	0.00046647	-0.00806768	-0.00312789	0.00113713	0.000289835	-0.00125337	0.00215421	0.00555422	0.00148043	0.000355563	-0.00106723	-0.00244508	-0.00385513	0.00100467	-0.0026017	-0.00222828	0.000507434	0.00612524	0.00404661	0.00430968	0.00486485	0.0037249	0.0040362	0.00446161	0.00396724	0.004135	0.00418738	0.00363223	0.00358157	0.00399461	0.00400437	0.00401951	0.00413199	0.00376111	0.00386847	0.00412546	0.908228	0.0612078	0.520251	0.760155	0.942754	0.778769	0.58713	0.179201	0.723679	0.922019	0.765719	0.540474	0.335683	0.802627	0.528924	0.553547	0.895639	0.137613
cg14509437	2	37543814	1237	0.00476568	0.00480757	-0.00513523	0.00126728	0.000352179	-0.00344521	0.00465637	-0.00708503	0.00634675	-0.00401512	0.00285541	0.000908771	-0.00289695	-0.0029003	-0.00124861	-0.00144031	-0.00303252	0.00058664	0.00504624	0.00537299	0.00524408	0.00449502	0.00489995	0.00466443	0.00474092	0.00510119	0.00501849	0.00432901	0.00421512	0.00432467	0.00456865	0.00529023	0.0049282	0.00476197	0.00454794	0.00478571	0.344963	0.370912	0.32746	0.777996	0.942702	0.460143	0.326018	0.164864	0.205989	0.353672	0.49814	0.833561	0.526021	0.583529	0.79999	0.7623	0.504906	0.902438
cg09540209	2	37544230	1237	-0.00105196	0.0011343	-0.00599418	0.00200691	0.000410888	0.00266781	0.00235761	-0.00346502	0.000636417	-0.00344278	-0.0031615	-0.0028016	0.000542347	-0.000655698	0.000249615	-0.00182614	0.000699511	-0.000531665	0.00372987	0.00383201	0.00386577	0.00315844	0.00379557	0.00371942	0.00354378	0.00383969	0.0036157	0.003326	0.00325316	0.00336071	0.00356468	0.00371997	0.00363164	0.00352698	0.00352211	0.0035641	0.777914	0.767226	0.121003	0.525161	0.913794	0.473209	0.505872	0.366832	0.860282	0.300616	0.331138	0.404488	0.879073	0.860086	0.945202	0.604623	0.842571	0.881418
cg12811804	2	37544288	1237	0.00357303	0.00358979	0.00191132	-0.00151992	4.01964e-05	0.000647577	-0.000578679	0.00132219	0.0048381	-5.98758e-05	-0.00287626	0.00118196	0.00720419	-0.00594649	-0.00226128	-0.00144776	0.00028544	0.00263232	0.00666177	0.00618114	0.00583324	0.00534585	0.00615982	0.00616537	0.00601672	0.00609903	0.00567143	0.00558108	0.00564538	0.00589069	0.00576354	0.00552839	0.00588104	0.0059232	0.00612359	0.00602245	0.591718	0.561399	0.743168	0.776167	0.994793	0.916348	0.923379	0.828375	0.393623	0.99144	0.610409	0.840973	0.211314	0.282094	0.700605	0.806904	0.962821	0.66205
cg07671644	2	37545668	1237	0.0053112	0.00190809	-0.00449127	-0.0049172	-0.000505854	0.00329167	-0.00517264	0.000846381	-0.0026201	0.0017369	-0.000943152	-0.00554636	0.000706873	-0.00179695	0.000346042	0.00123902	-0.00105109	0.000810374	0.00416648	0.00421953	0.00430323	0.00356748	0.00408371	0.00406856	0.00387527	0.00415296	0.00397453	0.00347174	0.00372429	0.00368819	0.0038819	0.00418334	0.00392345	0.00384639	0.00400296	0.00380706	0.202399	0.651122	0.296625	0.168099	0.901417	0.418485	0.181947	0.838508	0.509753	0.616866	0.80008	0.132629	0.855508	0.667524	0.929719	0.747358	0.792876	0.831435
cg00881168	2	37570604	1235	-0.00548502	-0.00364365	0.00267858	0.000458865	-0.00580704	-0.00412712	0.00445426	0.00127991	-0.00133797	-0.00120101	0.00456057	0.00701166	0.00433387	-0.00602391	-0.00362698	0.000951064	0.00447372	0.00636078	0.00437031	0.00472434	0.00447168	0.00363214	0.00400471	0.00388483	0.00415846	0.00451677	0.00461157	0.00367768	0.0037698	0.00352534	0.00390189	0.00441862	0.00399043	0.00420419	0.00367898	0.00387266	0.209455	0.440558	0.549166	0.899467	0.147044	0.288069	0.28411	0.776894	0.771714	0.743996	0.226369	0.0467086	0.266693	0.172788	0.363392	0.821032	0.223977	0.10049
cg14864829	2	37589219	1237	0.00325277	0.00329007	0.00385536	0.00276017	0.00351912	0.000272383	0.00261893	-0.005099	-0.00541908	-0.00733886	-0.0044549	0.000253895	0.000275572	0.000393669	-0.00275713	-0.00560078	0.000300877	-0.00654507	0.00584537	0.00608202	0.00607285	0.00518746	0.00586278	0.00580926	0.00562524	0.00602952	0.00584804	0.0053626	0.00504931	0.00525832	0.00516142	0.00566653	0.00541263	0.00568493	0.00547127	0.0055253	0.57789	0.588542	0.525525	0.594668	0.548341	0.962603	0.641526	0.397736	0.354109	0.171148	0.377626	0.96149	0.957421	0.944613	0.61048	0.324527	0.956145	0.23619
cg08188893	2	37600397	1235	-0.00558869	0.00124573	-0.0013203	-0.00193526	-0.00341973	-0.00128743	0.0017244	0.000372225	0.00224814	0.00311126	0.00378798	0.000660572	0.000433222	-0.00481211	0.00107072	0.00689631	0.000763522	0.00557195	0.00452999	0.00467226	0.00438601	0.00375742	0.00439877	0.00430738	0.00431341	0.00462207	0.00462671	0.00392089	0.00388179	0.00379329	0.00390016	0.00442658	0.00422752	0.00416499	0.00397422	0.00410697	0.217312	0.789759	0.763396	0.606517	0.436905	0.765024	0.689321	0.935814	0.627035	0.427482	0.329146	0.861754	0.911554	0.276995	0.800057	0.0977664	0.847649	0.174874
cg26986629	2	37604081	1237	0.00213128	0.00621528	0.000482665	0.00214451	-0.00105844	0.00315271	0.00265943	-0.00612965	0.00327456	-0.0102337	-0.003092	-0.00110947	0.00430363	-0.00197688	-0.00514553	-0.00364166	0.00577077	-0.00535666	0.00604314	0.00634214	0.00620115	0.00519164	0.00619778	0.00603115	0.00576325	0.00600897	0.00589574	0.00510283	0.00532778	0.00511683	0.00556553	0.00571011	0.00543598	0.00540166	0.00520606	0.00548872	0.72433	0.327087	0.937959	0.679556	0.864399	0.601156	0.644479	0.30769	0.578614	0.0449094	0.561675	0.828343	0.439365	0.729187	0.343858	0.5002	0.267658	0.329094
cg27074505	2	37684473	1237	0.00440158	0.00172209	0.00176383	0.00286125	-1.54471e-05	-0.00228893	0.000945557	-0.00195367	-0.00389228	-0.00570704	-0.0030129	0.000542539	2.15456e-05	0.000934443	-0.00418545	-0.00282895	0.000632471	-0.00348463	0.00455093	0.00460008	0.0044866	0.00387767	0.00436109	0.00440651	0.00426879	0.00455516	0.00461368	0.0039053	0.0038793	0.00397246	0.00395351	0.00438527	0.00409278	0.00436129	0.00410097	0.00420339	0.333453	0.708136	0.694222	0.460589	0.997174	0.603452	0.8247	0.668002	0.398872	0.143917	0.437359	0.891367	0.995652	0.831259	0.306478	0.516565	0.877433	0.407101
cg01164949	2	37700211	1237	-0.0130995	0.00629504	0.00244427	0.013379	0.000961384	-0.00569922	0.00716557	0.000146148	0.000677492	-0.00687167	0.00141705	0.00600554	-0.00260663	-0.00861846	0.00151847	-0.0114169	0.00330236	0.00967815	0.00902935	0.00906204	0.00851267	0.00685159	0.00766399	0.00952252	0.00821449	0.00896486	0.00798549	0.0070828	0.00733334	0.00813538	0.00810446	0.00814594	0.00747731	0.00711695	0.00800789	0.00824954	0.146843	0.487268	0.774011	0.0508568	0.900174	0.549507	0.38304	0.986993	0.932388	0.331951	0.846776	0.460392	0.747734	0.290052	0.839074	0.108673	0.680055	0.240726
cg17862561	2	37733760	1237	-0.0107763	-0.00450756	-0.00118541	0.00447671	-0.0015244	-0.00409245	0.00973257	-0.000179965	0.00079059	-0.00699741	-0.0046179	0.00458014	0.00637708	0.000564111	-0.000860568	-0.00271474	-0.00250598	0.00085006	0.00369187	0.00457182	0.00421416	0.00338328	0.00389515	0.00413602	0.00341657	0.00412454	0.00381904	0.00335289	0.00377954	0.00381558	0.00374211	0.00400175	0.00406903	0.00383209	0.0037194	0.00371418	0.00351227	0.324161	0.778487	0.185773	0.695533	0.322435	0.00439074	0.965197	0.836	0.03689	0.221777	0.229993	0.0883548	0.887897	0.832503	0.478683	0.500465	0.818971
cg02921842	2	37789644	1237	0.00102364	0.000909503	-0.000766762	0.00204647	0.00277963	0.000302651	0.00346206	-0.00486661	-0.00542987	-0.00598557	-0.00565321	-0.000470048	0.00308396	-0.00135574	-0.00143907	-0.00231579	0.000546559	-0.00353657	0.00517215	0.00539201	0.00545261	0.00446827	0.00515024	0.00502985	0.004947	0.00527371	0.00505373	0.00467958	0.0045093	0.00468222	0.00483851	0.00523983	0.00493949	0.00504729	0.00470199	0.00500551	0.843113	0.866052	0.888168	0.646952	0.589399	0.95202	0.484034	0.356108	0.28263	0.200867	0.209959	0.920035	0.523878	0.795837	0.770792	0.646365	0.907462	0.479855
cg01362350	2	37815470	1237	0.00334247	-0.000501077	0.00132649	0.00548907	0.000898458	0.00025352	0.00332682	-0.00120461	-0.00229627	-0.00889364	-0.00134327	-0.00153295	-0.00115257	0.00536875	-0.00457957	-0.00583052	0.00105912	-0.00166259	0.00532231	0.00541743	0.00536879	0.00451914	0.00517539	0.00515327	0.00529301	0.00548961	0.00546577	0.00464173	0.00449427	0.00455099	0.00473149	0.00515206	0.00483935	0.00499907	0.00480005	0.00488192	0.529997	0.926306	0.804851	0.224508	0.862178	0.960763	0.529657	0.826312	0.674399	0.0553627	0.765027	0.736238	0.807545	0.297385	0.343986	0.243485	0.825366	0.733435
cg25329624	2	37858965	1237	0.00492342	-0.00162122	0.00027543	0.00413089	0.000832823	0.000730585	0.000513093	-0.00229625	-0.0023981	-0.00405229	-0.00210663	-0.00254533	0.000290409	0.00271795	-0.00232212	-0.00605066	0.00100906	-0.00412971	0.00584041	0.00613021	0.00606868	0.00505857	0.00568833	0.00570061	0.00544541	0.00595817	0.00589648	0.00526764	0.0050253	0.00529041	0.0051342	0.00575454	0.00556236	0.00554067	0.00521286	0.00552271	0.399233	0.791423	0.9638	0.414151	0.883598	0.898023	0.924931	0.699944	0.684228	0.441727	0.675066	0.63043	0.954893	0.636703	0.676335	0.274814	0.846511	0.4546
cg15112952	2	37862761	1237	0.0088957	0.000951945	-0.00378365	0.0007573	0.00611865	0.00330932	-0.00330288	0.00223705	-0.000386871	-0.00357236	-0.00647502	-0.00257662	-0.000747408	0.00710006	0.000201118	-0.0015796	-0.00249288	-0.00549841	0.00579406	0.00578232	0.00572427	0.0048254	0.00562581	0.00551097	0.00557385	0.00567013	0.00582333	0.00501136	0.0049146	0.00493019	0.00517777	0.00541995	0.00536044	0.00527389	0.00514	0.00547162	0.124706	0.869235	0.508623	0.875292	0.27677	0.548175	0.553471	0.693188	0.947032	0.475938	0.187669	0.601238	0.885225	0.190201	0.970071	0.764548	0.627679	0.314947
cg15136195	2	37875651	1237	0.00527845	-0.00858307	-0.00652788	-0.00107356	-0.00149765	0.00453715	-0.00543866	0.00449067	0.00735881	-0.00169171	0.00223617	-0.0025719	-0.00363908	-0.000567177	0.00106813	0.00471947	-0.00244747	0.00223979	0.00513048	0.00543237	0.00493939	0.00421434	0.004904	0.00471446	0.00477286	0.00510045	0.0052847	0.00418659	0.0042626	0.00441902	0.00480068	0.00515484	0.00474955	0.00440995	0.00447851	0.00480102	0.303554	0.11411	0.186302	0.798925	0.760067	0.335853	0.254496	0.378618	0.163779	0.686155	0.59986	0.560563	0.44843	0.912387	0.822065	0.284534	0.584728	0.640841
cg08080195	2	37875836	1234	0.00210894	0.0033076	-0.00698899	-0.00225763	0.000870574	0.00495787	-0.000535914	0.00024549	0.00569884	-0.00413226	0.000106688	-0.00152003	0.00284453	0.0031897	-0.000546151	-0.00289822	0.00181002	-0.0050014	0.00438652	0.00471539	0.004672	0.00392031	0.00472939	0.00449894	0.0044672	0.00444921	0.00448845	0.00394487	0.00384434	0.00403481	0.00410598	0.00460768	0.00432034	0.00418957	0.00441182	0.00418791	0.630675	0.483023	0.134671	0.564696	0.853953	0.270457	0.90451	0.955998	0.204203	0.294868	0.97786	0.706375	0.488449	0.488776	0.899404	0.489083	0.681611	0.232382
cg15138708	2	37876083	1237	0.00361765	0.00757589	-0.00996313	0.000321191	-0.00189875	0.00407649	-0.00149195	-0.00461422	0.0033702	-0.0049148	-0.000369489	0.00315334	-0.00138831	0.00395843	0.00473023	0.00436325	0.00290943	-0.00737033	0.00528034	0.00557046	0.00526189	0.00454082	0.0052577	0.0051701	0.00488405	0.00509341	0.00516834	0.00466141	0.00462634	0.00482893	0.0048513	0.00521625	0.0049442	0.00499683	0.00464654	0.00494238	0.49327	0.173827	0.0582977	0.943609	0.717997	0.43042	0.760005	0.364979	0.514346	0.291718	0.936343	0.51375	0.774746	0.447934	0.338706	0.382552	0.531217	0.135896
cg07660890	2	37881124	1237	0.00673402	0.00486314	-0.000853782	0.00041971	0.00322594	0.00331768	-0.00418185	-0.00497029	-0.00280656	-0.00305038	-0.00259546	-0.00189211	0.00127605	0.00131447	0.000344363	-0.00512284	0.000939095	-0.00573593	0.00497113	0.00508078	0.00510769	0.00429325	0.00500038	0.00489332	0.00489582	0.00502362	0.00507032	0.00451457	0.00434063	0.00451527	0.00427876	0.00479231	0.00468331	0.00473984	0.0045506	0.00469901	0.175537	0.338485	0.867247	0.922122	0.518837	0.497771	0.393012	0.322475	0.579903	0.499247	0.549876	0.675182	0.765529	0.783864	0.941384	0.279784	0.836504	0.222211
cg16610070	2	37900047	1237	0.00706023	-0.00134445	-0.00926332	0.000146256	-0.000844503	0.0049759	-0.00241008	0.00133032	0.00358462	-0.00320635	-0.000763091	-0.00193339	-0.0036046	0.0048854	0.00146321	-0.00440814	0.000738235	-0.00458915	0.00447036	0.00466091	0.00485625	0.0039564	0.004745	0.00442127	0.00441934	0.00467483	0.0044514	0.00401481	0.00405406	0.0042379	0.00428836	0.00443082	0.00447423	0.00428656	0.00447378	0.00435604	0.114258	0.773	0.0564551	0.970511	0.858741	0.2604	0.585515	0.775974	0.420658	0.424505	0.850697	0.648236	0.400598	0.270203	0.743646	0.303779	0.868933	0.292105
cg26546092	2	37916283	1237	0.00272102	0.002409	0.00378564	0.00272776	0.00209393	-0.00281285	0.00128693	-0.00367849	-0.00490918	-0.00593332	-0.00411043	0.000223344	-0.000741494	-0.00104182	-0.00405832	-0.00470244	0.000407859	-0.00330119	0.00431263	0.00457842	0.00464272	0.00393655	0.00438355	0.00442088	0.00413439	0.00441443	0.00442549	0.0039455	0.00382271	0.00408771	0.00409332	0.00435652	0.00414689	0.00434973	0.00416722	0.00421948	0.528078	0.598774	0.414848	0.488352	0.632879	0.524603	0.755592	0.404682	0.267303	0.132628	0.282255	0.956427	0.856252	0.810997	0.327758	0.279657	0.922033	0.433998
cg11973974	2	37917061	1237	0.00360757	-0.000236333	0.000626137	0.00291294	0.00112504	-0.000172587	0.00173121	-0.00195303	-0.00340109	-0.00563148	-0.00407675	-0.00141159	-0.000606551	0.00144615	-0.00171415	-0.00316333	0.000828549	-0.00354253	0.00447451	0.00459542	0.00454096	0.00384482	0.00433998	0.00441475	0.00431015	0.00444664	0.00444556	0.00401195	0.00380054	0.00400714	0.00395382	0.00440337	0.00408261	0.00428376	0.00406442	0.00421421	0.420099	0.958985	0.89033	0.448675	0.79546	0.968816	0.687935	0.660506	0.444239	0.160415	0.283416	0.724637	0.878076	0.742594	0.674583	0.460243	0.838467	0.400563
cg16163382	2	37938640	1237	-0.00202061	-0.000307027	-0.0103492	-0.00113325	-0.00228338	-0.00134781	0.00364719	-0.00531035	0.00641434	-0.00354155	0.00117372	0.00373557	0.00462077	0.000311445	0.00367848	0.00232223	-0.00154304	0.000956074	0.00409068	0.00416605	0.00440914	0.00346671	0.00427867	0.00410165	0.00398815	0.00403147	0.00399978	0.00348902	0.00389638	0.00393297	0.00395164	0.00411008	0.00397906	0.00355665	0.0041665	0.00391363	0.621338	0.941251	0.0189145	0.743748	0.593573	0.742457	0.360451	0.187763	0.108786	0.310079	0.763236	0.342209	0.242271	0.939598	0.355247	0.513803	0.711126	0.807004
cg15424377	2	37971270	1237	-0.00412286	0.0039414	-0.00117692	0.00194735	-0.00185051	-8.63447e-05	0.00347618	-0.00776061	-0.00140161	-0.00558882	-0.00136694	0.0055542	-0.00105799	-0.00630642	0.000673674	0.0023024	0.000516227	-0.00551199	0.00408028	0.00433059	0.00417687	0.00363704	0.00412269	0.00417765	0.00345327	0.00407603	0.00424826	0.00365151	0.00383538	0.00376411	0.00373303	0.00379871	0.00360923	0.00351173	0.00410105	0.00394652	0.312287	0.362754	0.77812	0.592358	0.653533	0.98351	0.31411	0.056915	0.741456	0.125881	0.721539	0.140059	0.77686	0.0968853	0.851933	0.512061	0.899829	0.162512
cg00440105	2	37989508	1237	-0.000642062	0.0102524	0.0060306	-0.00122472	-0.00124663	-0.00520528	-0.00109691	-0.00381556	-0.00421963	-0.000105502	0.00197074	0.0040026	0.000443745	-0.00527123	-0.00516836	-0.000296468	0.00226311	-0.000564503	0.00435517	0.00434198	0.00407533	0.00363797	0.00406934	0.00401216	0.00389389	0.00422668	0.00389384	0.00344265	0.00358699	0.00366329	0.00349105	0.00398824	0.0039394	0.00386187	0.00400508	0.00387961	0.882796	0.0182145	0.138932	0.736382	0.759341	0.194502	0.778172	0.366668	0.278511	0.975552	0.582723	0.274559	0.898854	0.18627	0.189531	0.938808	0.572033	0.884312
cg00450560	2	38003221	1237	-0.00866484	-0.00323292	-0.000665901	0.00493366	-0.00403507	-0.000206928	0.00961477	-0.000141085	0.00138771	-0.00592453	-0.00232437	0.00335083	0.00412308	-0.00359104	-0.00164928	-0.00252709	0.00200214	-0.00139147	0.00387461	0.0043604	0.00437421	0.00340535	0.00404415	0.00435659	0.0035717	0.00404417	0.00387816	0.00344828	0.00415458	0.00405913	0.00357275	0.00401423	0.00396422	0.00378999	0.00349342	0.00368503	0.0253311	0.458435	0.879003	0.147394	0.318399	0.962117	0.00710392	0.972171	0.720473	0.0857767	0.575841	0.409086	0.248485	0.371013	0.677379	0.504914	0.566566	0.705728
cg03819785	2	38014110	1237	-0.00846065	-0.0090342	-0.00257249	0.00368725	-0.00989159	-0.00420361	-0.000407752	0.00758394	0.00296678	-0.00102293	0.00184378	0.00456556	0.0127829	-0.0065753	-0.000854554	-0.00191926	-0.00149868	-0.0039021	0.00696709	0.00821017	0.00665404	0.00668025	0.00760782	0.00741166	0.00647326	0.00691764	0.00643157	0.00602949	0.00642857	0.00685724	0.00607241	0.00719882	0.00672352	0.00618971	0.00636138	0.00646196	0.224605	0.271173	0.699048	0.580974	0.193537	0.570605	0.949774	0.272939	0.644595	0.865282	0.774258	0.505538	0.0352843	0.36104	0.898862	0.756506	0.813751	0.545938
cg02739455	2	38023239	1237	-0.000102293	0.000696205	0.00248536	0.00179839	-0.00383764	-0.00541493	0.00341284	-0.000434089	-0.000852482	-0.000788374	-0.00177128	0.00279993	-0.000585099	-0.00576674	-0.00355809	0.00299902	-0.0010759	0.0117907	0.00463075	0.00496995	0.00501778	0.00404657	0.00446285	0.00467182	0.00448655	0.00465297	0.00478467	0.00406516	0.00419266	0.00401297	0.00463858	0.00499536	0.00468859	0.00436219	0.00436019	0.00458055	0.982376	0.888594	0.620381	0.656736	0.389841	0.246431	0.446847	0.925671	0.85859	0.846228	0.672682	0.485352	0.899623	0.248328	0.447923	0.491765	0.805098	0.0100509
cg05011532	2	38049921	1237	0.00437329	0.00209548	-0.00269822	0.000494745	0.00319782	0.00404202	-0.00400012	-0.0013654	-0.001492	-0.00298513	-0.00136868	-0.00327025	-0.00110305	0.00125135	0.000635044	-0.00392069	0.000287739	-0.00545742	0.00401017	0.00426794	0.0041821	0.00356846	0.00397499	0.00410961	0.00399779	0.00420598	0.00400601	0.00367407	0.00348508	0.00375065	0.0038022	0.00408885	0.00390954	0.00399343	0.00365469	0.00395149	0.275471	0.62344	0.518809	0.889731	0.421117	0.325336	0.317029	0.745458	0.709566	0.416513	0.694522	0.383254	0.771733	0.759574	0.870964	0.326205	0.937246	0.167247
cg05761971	2	38177677	1237	-0.00602458	-0.00532714	0.000236577	0.00265869	-0.0031998	-0.00604877	0.00781046	-0.00573751	-0.00112955	-0.00403494	-0.00490931	0.0033005	0.000793919	0.00129317	-0.00150624	0.00123455	-0.00116222	0.00665308	0.0036832	0.00401583	0.0038889	0.00340161	0.00371341	0.00416675	0.00335547	0.00363445	0.00363591	0.00327362	0.00354296	0.00351589	0.0035922	0.00372526	0.00377605	0.00350385	0.00364254	0.00339264	0.101904	0.184663	0.951492	0.43445	0.388859	0.146592	0.0199292	0.114418	0.756056	0.217739	0.165853	0.347864	0.825083	0.728489	0.689972	0.724583	0.749676	0.0498747
cg20626840	2	38201011	1237	-0.00178256	-0.000574284	0.000438783	0.00121587	0.00498259	0.000850755	0.00283421	-0.00627155	-0.00275853	-0.00166337	7.51743e-05	-0.00201624	0.00238839	-0.00270961	-0.00367549	-0.00236438	-0.00378265	-0.00102767	0.00416763	0.00407681	0.00459995	0.00382035	0.00419708	0.00440261	0.00402031	0.00419885	0.00423905	0.00363358	0.00367148	0.00383289	0.00393342	0.00407104	0.00418358	0.00397393	0.00382673	0.0040769	0.668859	0.887976	0.924006	0.750287	0.235166	0.846772	0.480826	0.135271	0.515212	0.647112	0.983664	0.598863	0.543716	0.505678	0.379645	0.551861	0.322917	0.800985
cg15300488	2	38201064	1237	0.00558261	-0.000808976	0.000321878	0.00305972	0.00210631	0.00043759	0.00328856	-0.00200311	-0.00488081	-0.00665572	-0.00308539	-0.00484393	-0.00440225	0.00449674	-0.00178477	-0.00538258	3.45714e-05	-0.00497693	0.00534546	0.00560486	0.0054736	0.00462732	0.00519147	0.00529233	0.00524844	0.00563053	0.00543871	0.00480358	0.00463442	0.00478667	0.00473043	0.00531933	0.00496256	0.00516453	0.00475202	0.00502356	0.296317	0.885236	0.953107	0.508465	0.684944	0.934103	0.530935	0.722022	0.369495	0.165877	0.505568	0.311556	0.352048	0.397911	0.719111	0.29731	0.994195	0.321823
cg08596140	2	38240625	1237	0.00439311	-0.00174131	0.00021302	0.00222839	0.0023765	0.000191398	0.0028596	-0.00327962	-0.00394408	-0.00369242	-0.00387928	-0.00279574	-0.00100741	0.00214444	-0.00397221	-0.00398856	0.00021389	-0.00289807	0.0049334	0.0052167	0.00512448	0.00441281	0.00502497	0.0047496	0.00478627	0.00509283	0.00507801	0.00452753	0.00428207	0.00436942	0.00440051	0.00494785	0.0045955	0.00484819	0.0045383	0.00474157	0.373206	0.738534	0.966842	0.613571	0.636257	0.967856	0.550201	0.519597	0.437338	0.414759	0.36497	0.522275	0.818923	0.664718	0.387385	0.410683	0.96241	0.541064
cg23838231	2	38306612	1235	0.00292991	0.00253831	0.00266688	0.00107758	-0.000223347	-0.000226587	0.000729392	-0.00513938	-0.00113023	-0.00425897	-0.000264084	0.00127378	-0.00050308	0.00419649	-0.00407912	-0.00323065	0.000439728	-0.00268222	0.00438735	0.00475542	0.00468835	0.00401151	0.00471476	0.00456038	0.00443054	0.00459827	0.00462869	0.00407965	0.00384934	0.00394902	0.004095	0.00457871	0.00439748	0.00425059	0.00414894	0.00426611	0.504256	0.593499	0.56947	0.788222	0.962217	0.960373	0.869237	0.263705	0.807092	0.296506	0.945304	0.747031	0.902224	0.359394	0.353613	0.447227	0.915594	0.529528
cg24752487	2	38324188	1237	0.00386946	0.000577304	0.00160442	0.00334581	0.00116039	0.00371869	0.00334992	-0.0029595	-0.00188012	-0.00912385	-0.00109674	-0.0020063	-0.00124762	0.00500923	-0.00442496	-0.00316125	0.0017218	-0.00378801	0.00547186	0.00573043	0.00571699	0.00464395	0.00558454	0.00511549	0.00540357	0.00553867	0.00556184	0.00472357	0.004683	0.00479216	0.0048632	0.00552189	0.00516098	0.00515459	0.00522428	0.00515431	0.479469	0.919754	0.778986	0.471239	0.835396	0.467258	0.535294	0.59311	0.735334	0.0534142	0.814833	0.675463	0.797531	0.364323	0.391231	0.539686	0.74172	0.462387
cg18163683	2	38324984	1237	-0.00721663	-0.0014407	-0.00657095	-0.00394684	-0.0035975	-0.00521729	-0.00137564	0.00296206	0.00603918	0.000302457	-0.00170094	0.00230824	0.00962738	-0.00577298	-0.00195116	0.00956563	0.00690828	0.00893734	0.00579255	0.00612847	0.00625626	0.0050451	0.00571558	0.00543563	0.00561307	0.00574989	0.00554427	0.00489884	0.00573325	0.00515567	0.00553371	0.00572326	0.00590428	0.00535943	0.00566988	0.0055437	0.212821	0.814145	0.29358	0.434032	0.529074	0.33714	0.806397	0.606448	0.276037	0.950769	0.766711	0.654363	0.0818996	0.313125	0.741049	0.0742901	0.223066	0.106927
cg04198471	2	38325317	1237	0.00404871	0.00329725	0.000890954	0.00233785	0.00331581	-0.00538017	0.000527686	-0.000413002	0.000537274	-0.00153622	-0.00292116	0.000444538	0.000393217	0.0013766	-0.00448106	-0.00301836	0.00349322	0.00297981	0.00471669	0.005114	0.00487938	0.00404354	0.00453724	0.004552	0.00440549	0.00497242	0.00482468	0.0041197	0.00429525	0.00410671	0.00444728	0.00451426	0.00460136	0.00462011	0.00422898	0.00459964	0.390683	0.51909	0.855115	0.563149	0.464902	0.237232	0.904658	0.933805	0.911331	0.709226	0.496448	0.9138	0.929545	0.760408	0.330129	0.513557	0.408793	0.517091
cg00958775	2	38325996	1237	0.00225234	0.00563952	0.000535121	0.000543932	0.00485477	-0.00280677	-0.00157358	-0.00548317	-0.003832	-0.00399256	-0.00507817	0.00280319	0.000986419	0.00199007	-0.00153663	-0.00256373	-0.000948307	-0.00392114	0.00507731	0.00587754	0.00543046	0.00472317	0.00514761	0.00498944	0.00498471	0.00540209	0.00501214	0.00468048	0.00448292	0.00456527	0.00515073	0.00508922	0.00502611	0.0051386	0.00465991	0.00492537	0.657325	0.337305	0.921503	0.908316	0.345624	0.573747	0.752245	0.310102	0.444543	0.393646	0.257306	0.5392	0.848126	0.69577	0.759811	0.617838	0.838742	0.425968
cg19144974	2	38336899	1237	-0.000926151	0.00276093	0.00298957	0.00290059	-0.00365814	-0.00293614	-0.000742315	-0.0018789	-0.00115238	-0.00409582	0.00183915	0.00228693	0.000630946	-0.0032569	-0.00161694	-0.00221339	0.00064341	-0.00549549	0.00418331	0.00439924	0.00457386	0.00382488	0.00427065	0.00417812	0.00408254	0.00439532	0.00418038	0.00373845	0.00376168	0.00389869	0.00399283	0.00428831	0.00408159	0.00406508	0.00376469	0.00407987	0.824787	0.53027	0.513356	0.448243	0.391679	0.482216	0.855719	0.669031	0.782806	0.273258	0.6249	0.55748	0.874441	0.447563	0.691991	0.586105	0.864297	0.177987
cg10173025	2	38337045	1236	-0.00721817	-0.00176567	-0.0027942	-0.00113341	-0.00361889	-0.00506546	0.00927699	-0.00385664	0.00194011	-0.00378547	-0.00340211	0.00775349	0.0014922	-0.00248282	-0.00141689	-1.77421e-05	0.00020375	0.00262096	0.00354316	0.00420317	0.00416479	0.00345189	0.00390033	0.00415075	0.00354772	0.00384883	0.00381231	0.00325349	0.00366364	0.00352045	0.00354565	0.0038112	0.00373782	0.00355917	0.00370057	0.00350858	0.041629	0.674426	0.502277	0.742651	0.353489	0.222324	0.00892492	0.31633	0.610818	0.244623	0.353089	0.0276361	0.673862	0.514755	0.704638	0.996023	0.956091	0.455054
cg17484029	2	38340347	1237	-0.00429021	-0.00010561	-0.00352975	-0.00047753	-0.00307368	-0.00193393	0.00387547	-0.000157378	0.00334803	-0.00395193	0.000663548	0.00357325	0.00327144	-0.00382227	0.00128648	0.000550777	-0.00263432	0.00212589	0.00377669	0.00421697	0.00387411	0.00327261	0.00390398	0.00382361	0.00342102	0.00391061	0.00353489	0.00317513	0.00372295	0.00349373	0.00367282	0.00383979	0.00353703	0.00335598	0.0035239	0.00369687	0.255969	0.98002	0.362236	0.883987	0.431095	0.613006	0.257281	0.967899	0.343569	0.213261	0.858541	0.30642	0.373082	0.319523	0.716069	0.869638	0.454726	0.565256
cg19029016	2	38373909	1237	0.00705804	0.00104163	-0.000419908	0.00136214	0.00321503	0.00518185	-0.0040097	0.000194118	-0.00293773	-0.002822	-0.00107641	-0.00463432	-0.0011702	0.00206013	-0.000563082	-0.00484669	0.000145218	-0.00713693	0.00435538	0.00456892	0.00441179	0.0038639	0.0042286	0.00423162	0.00414878	0.00457779	0.00442158	0.00397229	0.00379128	0.00388168	0.00393694	0.00426039	0.00406925	0.00432848	0.00393254	0.00416173	0.105118	0.81966	0.924173	0.724442	0.447072	0.220743	0.333806	0.966176	0.50643	0.477443	0.776474	0.232519	0.766286	0.628703	0.889944	0.262833	0.970543	0.0863645
cg18561265	2	38375714	1237	-0.00472877	-0.011063	-0.00230325	-0.00469105	-0.0010587	-0.00115876	-0.0073901	0.00407948	0.0035026	0.00376711	-0.000748686	-0.0107978	0.00103529	0.0018034	-0.000748664	-0.00323108	-0.00108469	0.0072027	0.00409995	0.00455681	0.00419991	0.00404963	0.0040706	0.00417244	0.00389776	0.00384252	0.00415753	0.00362865	0.00376231	0.0036848	0.00375715	0.00404981	0.00401934	0.0037555	0.00374363	0.00409661	0.248757	0.0151911	0.583414	0.246705	0.794798	0.781229	0.0579619	0.288387	0.399524	0.299197	0.842266	0.00338573	0.782893	0.656099	0.852237	0.389591	0.772014	0.078712
cg03020500	2	38392637	1235	0.0048619	0.00283532	0.00160403	0.00275409	0.000270828	0.00223063	0.000174341	-0.00191891	-0.00303377	-0.00412756	-3.76013e-05	-0.00442243	0.000708515	0.00305685	-0.00324663	-0.00572486	0.000246248	-0.00207389	0.00517977	0.00543808	0.00520679	0.00446019	0.00520255	0.00505368	0.00502591	0.00524881	0.00541104	0.0045786	0.0043753	0.00461285	0.00450573	0.00508301	0.00486434	0.00500334	0.00479	0.00491348	0.34792	0.602101	0.758032	0.536916	0.958483	0.658932	0.972328	0.714672	0.575027	0.367328	0.993143	0.3377	0.87505	0.547583	0.504495	0.252537	0.959	0.672965
cg07014416	2	38396113	1237	0.00541673	0.00101305	-0.00247874	0.00399504	0.00124877	-0.00264445	0.00060208	-0.00820817	-0.00233748	-0.00807818	-0.00698171	0.00246923	0.00274423	0.00420998	0.00027753	-0.00880533	0.00378309	-0.00212421	0.00625128	0.00693338	0.00617792	0.00569834	0.00619639	0.0058887	0.00547235	0.00616077	0.0058234	0.00509707	0.00514909	0.00544969	0.00517602	0.00594027	0.00526418	0.00594041	0.00556663	0.00584653	0.386217	0.883833	0.688254	0.483247	0.840282	0.653379	0.912392	0.182752	0.68813	0.112996	0.175127	0.65048	0.595986	0.478499	0.957955	0.138267	0.496757	0.716359
cg00258390	2	38415083	1237	-0.00267515	3.18512e-06	0.00766114	0.00368357	-0.00740216	-0.00459115	0.00215771	-0.00272279	-0.00287888	-0.00119454	-0.00483497	0.00051118	0.00432627	-0.00773519	-0.00809134	-0.00187231	0.00509909	0.000418298	0.00645621	0.00707405	0.00685815	0.00577138	0.0061646	0.00656583	0.00618672	0.00651871	0.00629905	0.00547185	0.0057952	0.00572408	0.00605087	0.00617556	0.00623084	0.00591963	0.0057714	0.00637526	0.678616	0.999641	0.263958	0.523313	0.229848	0.484397	0.727266	0.676175	0.647646	0.827191	0.404109	0.928841	0.47462	0.21037	0.194083	0.751783	0.376961	0.947686
cg02835029	2	38418920	1237	0.00403895	0.00307288	0.00229373	0.00347456	0.00259209	0.00138956	0.0032146	-0.00442348	-0.00282509	-0.00547894	-0.00185122	-0.00238884	-0.000356127	0.00364066	-0.00410408	-0.00700222	-0.000164285	-0.00443836	0.00540401	0.00560424	0.00561911	0.00469316	0.00551414	0.00536228	0.00535341	0.00547335	0.00549078	0.00497476	0.00479714	0.00487624	0.0047954	0.005293	0.00510443	0.00524335	0.00513699	0.00521811	0.454823	0.583477	0.683125	0.45909	0.638298	0.795531	0.548189	0.418984	0.606892	0.270745	0.69957	0.624209	0.9408	0.491563	0.421384	0.18173	0.974487	0.395009
cg05295329	2	38442598	1237	0.00310132	0.00234572	0.00199744	0.00245838	0.00095827	-0.000164493	0.000293404	-0.00356339	-0.00416037	-0.00452782	-0.00309686	-0.00112255	0.000597622	0.000596505	-0.00273277	-0.00517445	0.00111344	-0.00301957	0.00429951	0.00458329	0.00449812	0.00379677	0.00423763	0.00429988	0.00419647	0.00454186	0.00439311	0.00398169	0.00379293	0.00397554	0.00414431	0.00435556	0.00410596	0.00422671	0.00396823	0.00422949	0.470713	0.608792	0.656999	0.517315	0.821097	0.969484	0.94426	0.432709	0.343628	0.255471	0.414225	0.777665	0.88534	0.891068	0.505691	0.220866	0.779027	0.475269
cg02252266	2	38450592	1237	0.0032283	0.00446307	0.00574085	0.00511861	0.00136941	-0.00538678	0.00241477	-0.00240683	-0.00299833	-0.00948888	-0.00116842	0.0038912	0.00331855	-0.00265508	-0.00412814	-0.00360195	-0.000469157	-0.00309209	0.00506805	0.00531162	0.0053018	0.00453859	0.00492661	0.00492882	0.0049719	0.00501823	0.00531297	0.0045061	0.00444728	0.00440088	0.00450693	0.00497942	0.00471147	0.00489987	0.00443058	0.00469673	0.52413	0.400769	0.278891	0.259405	0.781041	0.274431	0.627191	0.631499	0.572522	0.035223	0.792761	0.376595	0.461535	0.593887	0.380927	0.462271	0.915669	0.510314
cg13072136	2	38466892	1237	4.87944e-05	-0.00117767	0.00220823	-0.00751045	-0.000252941	0.000754828	-0.000428443	0.00448729	4.44147e-05	0.00491859	-0.00274204	0.00100087	-0.00613861	-0.00251729	-0.00123028	0.00498007	-0.00022718	-0.00359449	0.00494677	0.00532494	0.00543209	0.00438778	0.00477741	0.00526698	0.00462988	0.00531455	0.00498099	0.00444863	0.00429233	0.00459485	0.00460279	0.00475781	0.00497464	0.00456421	0.0046037	0.00463695	0.99213	0.824967	0.684363	0.0869567	0.957776	0.886043	0.92627	0.398479	0.992885	0.268882	0.522938	0.827566	0.182311	0.596747	0.804668	0.275223	0.960643	0.43823
cg08503737	2	38466930	1237	0.00632992	-0.00258128	-0.00199673	0.00340311	0.00110249	-0.000591337	-0.000408379	-0.0028459	-0.00339615	-0.00565533	-0.00325712	-0.00144391	-0.00482688	0.00167652	-0.000172848	-0.00279376	-0.00088948	-0.00252166	0.00522623	0.0054888	0.0053326	0.00450506	0.0052004	0.00534775	0.00486766	0.00528313	0.00538716	0.00439646	0.00448866	0.00474757	0.00469487	0.0050767	0.00481725	0.00489729	0.00484215	0.00490375	0.225826	0.638154	0.708078	0.45001	0.832107	0.911952	0.933139	0.59011	0.528423	0.198325	0.468064	0.761024	0.303894	0.74122	0.971377	0.568358	0.854253	0.60709
cg21684318	2	38523555	1237	-0.0039691	-0.0011573	0.0019721	-0.00159714	-0.00337985	-0.00763469	0.000294797	0.000754176	0.00151216	0.00372301	0.00282074	0.00443707	-0.000284738	-0.00413307	-0.00181508	0.00610918	0.00064097	0.00893814	0.00448724	0.00459509	0.00452495	0.00376	0.00448485	0.00421611	0.00426945	0.00462353	0.00448739	0.00391687	0.00381841	0.00395286	0.00412253	0.00439614	0.00416993	0.00426439	0.00406614	0.0041376	0.376411	0.801153	0.662962	0.671004	0.45108	0.0701658	0.944951	0.870426	0.736132	0.341855	0.460077	0.261652	0.944935	0.347136	0.663361	0.151972	0.874744	0.0307552
cg07128770	2	38593166	1237	0.00349335	0.00668269	0.00216477	0.00427978	0.00470068	0.00479342	0.00160505	-0.0051269	-0.00358868	-0.0100143	-0.00349962	-0.0035404	0.00124738	-4.92666e-05	-0.00280335	-0.00474385	-0.000966857	-0.00636679	0.00652363	0.00684465	0.00658651	0.00556082	0.00633646	0.0064114	0.00631759	0.00663437	0.00664152	0.00555281	0.0056385	0.00570814	0.00557853	0.00639195	0.00584928	0.00601294	0.00566758	0.00580566	0.59231	0.328897	0.742407	0.441518	0.458181	0.454678	0.799449	0.439653	0.588963	0.0713158	0.534819	0.535101	0.823066	0.99385	0.63175	0.430147	0.864543	0.272793
cg20303572	2	38602546	1237	-0.00472608	0.00161932	0.000539497	0.00294367	0.00144692	-0.00267788	0.010204	-0.00285309	-0.000210991	-0.0080146	-0.00290456	0.00168979	0.00135548	-0.00122017	-0.00116697	-0.00544856	0.00292426	0.00131121	0.0044964	0.00506938	0.00505143	0.00405974	0.00483859	0.00476878	0.00445386	0.00477831	0.00469943	0.00418975	0.00432553	0.00429203	0.0045049	0.00483601	0.0046539	0.00459161	0.00448902	0.00453356	0.293222	0.7494	0.914947	0.468398	0.764911	0.574427	0.0219614	0.550447	0.964189	0.0557599	0.501908	0.693799	0.763499	0.800802	0.802006	0.235372	0.514772	0.77241
cg05169454	2	38602911	1235	-0.0128305	-0.00292473	-0.00151272	0.00351858	-0.0047997	-0.00282225	0.00794036	-0.000764562	0.00339958	-0.00291062	0.000160312	0.00440529	0.00606964	-0.00491806	0.000632133	-0.000446995	-0.00168169	0.00158604	0.00445417	0.00512664	0.00453991	0.00411693	0.00444107	0.00456478	0.00422441	0.00460571	0.00454154	0.00412335	0.00439969	0.00419215	0.00395607	0.00425701	0.00412562	0.0043543	0.00419459	0.00412015	0.00396973	0.56834	0.73898	0.392739	0.279807	0.5364	0.0601578	0.868155	0.454128	0.480259	0.970934	0.293331	0.124966	0.247973	0.878224	0.918236	0.68848	0.700278
cg18217375	2	38605751	1236	0.00452742	0.00286699	0.00331342	0.00133467	0.00313101	0.000180127	0.00175341	-0.00469838	-0.00273223	-0.00274402	-0.0031306	-0.00291211	0.000361984	-7.69395e-07	-0.00559516	-0.000185139	-0.000213545	-0.00362881	0.00471717	0.00481184	0.00483528	0.00415941	0.00467157	0.00455576	0.00446835	0.00477069	0.00474804	0.00415282	0.00425726	0.00404294	0.00413556	0.00448817	0.00436248	0.00458489	0.00430181	0.00456196	0.337168	0.551295	0.49318	0.748301	0.502714	0.968461	0.694757	0.324701	0.564991	0.508766	0.462124	0.471343	0.930251	0.999863	0.199645	0.96779	0.960409	0.426352
cg06655665	2	38607629	1237	0.00676976	0.00181053	-0.00229031	-0.000113976	0.00309154	0.00421931	-0.00218205	-0.00184052	-0.00050091	-0.00291045	-0.00137674	-0.00313921	-0.00198606	0.00434213	0.00177239	-0.00425517	-5.8592e-05	-0.00659431	0.00569695	0.00584548	0.00584038	0.00494705	0.00569765	0.00551086	0.00550331	0.00577488	0.00571052	0.00531713	0.00501304	0.00518293	0.00509131	0.00559719	0.00554412	0.00558248	0.00534123	0.00564093	0.23471	0.756765	0.694946	0.981619	0.587407	0.443894	0.691738	0.749945	0.930101	0.584123	0.783599	0.544726	0.696472	0.437886	0.749205	0.445919	0.991248	0.242399
cg12198977	2	38623389	1237	0.000999356	0.0015602	0.00864194	-0.00269445	0.00782788	-0.00859265	0.00534211	0.00188486	-0.00358846	-0.00375522	-0.0117011	0.000269371	0.00332849	-0.00137522	0.00299861	0.00313611	0.00561505	0.00446567	0.0057311	0.00628986	0.00613004	0.00556073	0.00586612	0.0060658	0.00548265	0.00600551	0.00564889	0.00511852	0.00503653	0.0052956	0.00611405	0.00575391	0.00591645	0.00607324	0.00614185	0.00615984	0.861571	0.804096	0.158608	0.627995	0.182065	0.156608	0.329875	0.753631	0.525266	0.463159	0.0201663	0.959432	0.586166	0.811101	0.612277	0.605588	0.360597	0.468474
cg08020552	2	38640055	1237	0.00478201	-0.000791852	-0.00110237	0.00164743	-0.000324873	-0.000555763	0.0010758	-0.00174801	0.000768736	-0.00269558	-0.000155437	0.00129456	0.00107491	0.00173243	-0.00322305	-0.00311089	0.00159834	-0.00490651	0.00402818	0.00416157	0.00426919	0.00353551	0.0038426	0.00398905	0.00361055	0.00409329	0.00395666	0.00353357	0.00346639	0.00357375	0.00360373	0.00372474	0.00382633	0.00385046	0.00346556	0.00372528	0.235173	0.849092	0.79624	0.64124	0.932623	0.889196	0.765734	0.669349	0.845949	0.445554	0.964234	0.717172	0.765492	0.641849	0.399601	0.419133	0.644651	0.18781
cg19079769	2	38645096	1233	-0.00113788	0.00129639	0.00185345	0.00306934	-0.00208675	-0.00226646	0.00227546	-0.00224047	-0.00022667	-0.00524164	0.00120707	2.73755e-05	0.000205441	0.0023153	-0.000584552	-0.00175848	0.00274251	-0.0030631	0.00385775	0.00392319	0.00411546	0.00339482	0.00387549	0.00381699	0.0038702	0.00382763	0.00386423	0.00347569	0.00330697	0.00339489	0.0035285	0.00365151	0.00359087	0.00352853	0.00359133	0.00361406	0.768025	0.741065	0.652449	0.365929	0.590268	0.552658	0.556571	0.558318	0.953224	0.131532	0.715105	0.993566	0.953571	0.526037	0.870685	0.61823	0.445077	0.396688
cg02639995	2	38645497	1237	0.00339395	0.00362424	0.00359397	0.00377622	0.00207214	-0.00220309	0.00105762	-0.00557504	-0.00392421	-0.00507155	-0.00271662	0.000479616	-0.00164672	0.000537062	-0.00331262	-0.00476043	-2.96917e-05	-0.00317225	0.00477267	0.00485357	0.00491592	0.00422734	0.00473203	0.00463355	0.00464434	0.00487333	0.00470623	0.00431047	0.0041336	0.00432011	0.00439932	0.00463231	0.00449998	0.00466135	0.00435766	0.00459119	0.477008	0.455235	0.464725	0.371705	0.661461	0.634456	0.819863	0.252628	0.404375	0.239369	0.51105	0.911601	0.708173	0.907702	0.461645	0.307133	0.994564	0.489602
cg07492210	2	38656817	1237	0.00552474	0.00230805	0.000553532	0.00216544	0.00196456	0.000245969	-0.00103996	-0.00405934	-0.00318007	-0.00345687	-0.0040763	-0.000636648	-0.00122752	-0.000104932	-0.00325831	-0.00422845	0.00122721	-0.00359602	0.00485746	0.00492399	0.00481382	0.00414399	0.0046857	0.00462054	0.00458188	0.00487321	0.00478768	0.00418571	0.00415684	0.00428714	0.00426732	0.0046628	0.00446784	0.00465172	0.00436613	0.00454265	0.255382	0.639259	0.908455	0.601287	0.675022	0.957546	0.820446	0.40485	0.506549	0.408876	0.326777	0.881947	0.773609	0.982046	0.46583	0.363346	0.778652	0.428586
cg11142077	2	38660985	1237	0.00393093	0.00234228	0.000679122	0.00469364	0.00416695	0.000260117	0.00416542	-0.00461162	-0.0022587	-0.0092729	-0.00451694	-0.00193716	-0.00343156	0.00193326	-0.00259581	-0.00459221	-0.00252137	-0.00592769	0.00557648	0.0058425	0.00580116	0.00505833	0.0058096	0.00568572	0.00564795	0.00580682	0.00577927	0.00525728	0.00509622	0.00510559	0.005137	0.00567817	0.00538798	0.00559565	0.00533602	0.00533136	0.480865	0.688491	0.906807	0.353458	0.473219	0.96351	0.460813	0.427095	0.695925	0.077762	0.375439	0.704377	0.504128	0.733501	0.629964	0.411831	0.636557	0.266201
cg20707507	2	38663934	1236	-0.0106723	0.00269217	-0.00462128	0.000726752	-0.0119671	-0.00693551	0.00694493	-0.00599846	-0.00206014	-0.00359672	0.000659388	0.00630619	0.00651396	-0.00316388	0.00324103	-0.000416952	0.00409695	-0.000606366	0.00508961	0.00514286	0.00512113	0.00404982	0.00457995	0.00494638	0.00455473	0.00504841	0.00459943	0.00412884	0.00448606	0.00459511	0.00451183	0.00489937	0.00463489	0.00433349	0.00458739	0.00464605	0.036005	0.600642	0.366848	0.857582	0.00897715	0.160874	0.127316	0.234759	0.654216	0.383689	0.883143	0.169948	0.148809	0.518426	0.484384	0.923349	0.371809	0.896161
cg08030248	2	38665756	1237	0.00262763	0.000382733	0.00374147	0.00391029	0.00238584	-0.00149632	0.00237859	-0.00312518	-0.00471316	-0.00703855	-0.00353099	-0.000812711	-0.000549411	0.000828147	-0.00370266	-0.00483885	0.000471838	-0.00379425	0.00462996	0.00490412	0.00498902	0.00415601	0.00467188	0.00465105	0.00450963	0.00477785	0.00470218	0.00418122	0.00403152	0.00426454	0.00431194	0.00467695	0.00438827	0.0046099	0.00436489	0.00443975	0.570355	0.937794	0.45329	0.346769	0.609574	0.747667	0.597883	0.513048	0.316182	0.0923031	0.381114	0.848859	0.898611	0.859453	0.398803	0.293871	0.913918	0.392767
cg16347969	2	38673971	1237	-0.0113019	-0.00470643	-0.00799169	0.00653601	-0.00639979	-0.00531209	0.0102804	0.000148249	0.00218698	-0.00955271	-0.00352494	0.0104794	0.00741332	-0.001987	0.00154712	-0.00444311	0.00320441	-0.000775789	0.00544519	0.00581093	0.00538204	0.0041794	0.00479923	0.00522587	0.00473776	0.0055386	0.00513701	0.00444309	0.00453067	0.00496491	0.0048925	0.00502394	0.00517308	0.00456541	0.00485914	0.0049993	0.0379327	0.417982	0.137575	0.117849	0.182366	0.309392	0.0300159	0.978646	0.670304	0.0315539	0.436559	0.0347984	0.129711	0.692469	0.764885	0.330449	0.5096	0.87668
cg24202221	2	38694132	1237	0.00314009	0.00195825	0.000690474	0.00155938	0.00196567	0.00266529	0.00336655	-0.00470424	-0.00254084	-0.00605882	-0.00257883	-0.00376871	-0.000722545	-0.000126854	-0.0041272	-0.00172331	0.000366569	-0.00577748	0.00557977	0.00595061	0.00590241	0.00496329	0.00555951	0.00551537	0.00561702	0.00576246	0.00569976	0.00498549	0.00493726	0.00510071	0.00530908	0.00555134	0.00539198	0.0054468	0.00513137	0.00540573	0.573596	0.742093	0.906875	0.753383	0.723662	0.628921	0.548941	0.414294	0.655757	0.224255	0.601448	0.459992	0.891745	0.981769	0.444014	0.751707	0.94305	0.285173
cg05190930	2	38701258	1237	0.00566327	0.000852203	0.00264345	0.00437928	0.0027882	-0.00283762	-0.00639716	0.000474768	-0.000809523	-0.00609572	-0.000126421	0.00275462	0.00505464	-0.00116677	-0.00578257	-0.00189523	-0.000250183	-0.00190584	0.00431215	0.0047903	0.00413454	0.00391848	0.00411099	0.00408519	0.00358401	0.00445328	0.00407209	0.00378294	0.00367292	0.00388963	0.0040295	0.00422323	0.00400118	0.00394916	0.00404882	0.00390719	0.189072	0.8588	0.52259	0.263739	0.497626	0.4873	0.0742748	0.915098	0.842421	0.107099	0.972542	0.478823	0.209694	0.782338	0.148397	0.631294	0.950729	0.625708
cg17476806	2	38733089	1236	0.00177692	9.33926e-05	0.00305687	0.00369611	0.000154177	-0.00281961	0.00298652	-0.00170257	-0.002777	-0.00585142	-0.00340059	0.000916808	0.00218181	-0.000726324	-0.00374003	-0.00603645	0.00128568	-0.00180963	0.00433444	0.00445682	0.00434443	0.00377151	0.00432897	0.0043033	0.00420709	0.00437809	0.00438928	0.00384028	0.00373371	0.00382886	0.00372475	0.00434881	0.00400937	0.00421492	0.00393065	0.00394149	0.681841	0.983282	0.481662	0.327082	0.971589	0.512326	0.477779	0.697362	0.526945	0.127584	0.362412	0.810759	0.558037	0.867357	0.350912	0.152097	0.743598	0.646144
cg13022624	2	38742789	1237	0.00445607	0.00125367	0.00187628	0.00561023	0.00330868	-0.000248709	0.00170656	-0.00405788	-0.00437411	-0.00638503	-0.00373112	-0.00155681	-0.00015077	0.0012661	-0.00263349	-0.00700477	-0.000214284	-0.00350058	0.00556235	0.00581161	0.00583638	0.00481488	0.00547768	0.00538289	0.00535715	0.00565442	0.00565605	0.00498356	0.00485922	0.00499499	0.00493014	0.00550471	0.00513165	0.0053465	0.00511715	0.00517297	0.423067	0.829208	0.747846	0.243944	0.545824	0.963148	0.750062	0.472975	0.439315	0.200117	0.442581	0.755288	0.975603	0.81809	0.607822	0.190142	0.966598	0.498592
cg13278267	2	38742843	1237	0.00441725	-0.000146523	0.00308073	0.00380071	0.00326236	-0.00177051	0.0014533	-0.00265155	-0.00349057	-0.00507135	-0.00239867	-0.000269706	-0.00131261	0.00121183	-0.00282797	-0.00478635	0.000424037	-0.00306014	0.00473686	0.00481303	0.0047628	0.00404193	0.00460191	0.00465729	0.00448643	0.00471716	0.00468832	0.00420205	0.00399925	0.00420136	0.00413758	0.00453239	0.00441418	0.00453698	0.00422835	0.00440248	0.351064	0.975714	0.51774	0.347053	0.478378	0.703827	0.745989	0.574043	0.456559	0.227481	0.548652	0.948815	0.751061	0.789183	0.521746	0.291442	0.920119	0.486995
cg03894311	2	38769709	1237	0.00630858	0.00017377	0.00327241	0.00497306	0.000436558	0.00254863	0.000289037	-0.000957992	0.0016051	-0.00551695	-0.000475274	-0.00334393	-0.000393206	0.000935676	-0.00228303	-0.00066959	-0.000110152	-0.0037404	0.00442435	0.00432098	0.00433371	0.0035963	0.00406468	0.00440488	0.00375681	0.00412966	0.00417388	0.00380147	0.00365942	0.00405989	0.00376098	0.00418728	0.00394248	0.00384236	0.00383842	0.00402434	0.153903	0.967921	0.450186	0.166718	0.914469	0.562864	0.938674	0.816555	0.700566	0.146706	0.896664	0.410137	0.916734	0.82318	0.562532	0.861657	0.977106	0.352659
cg25118559	2	38769785	1237	0.00440243	0.00176388	0.00105541	0.00283814	0.000872271	0.00095129	0.00287005	-0.00272243	-0.003326	-0.00694677	-0.00283077	-0.00271771	-0.00166954	0.00153744	-0.00296506	-0.00548655	0.000617905	-0.0037111	0.00626336	0.00665298	0.00644909	0.00545483	0.00627506	0.00606404	0.00608626	0.00642127	0.00645336	0.00567735	0.00536249	0.00553882	0.00570185	0.00625175	0.00597958	0.00609659	0.00579378	0.00588971	0.482126	0.790912	0.870005	0.602855	0.889445	0.875344	0.637239	0.671587	0.60628	0.221105	0.59758	0.623663	0.76967	0.805743	0.61999	0.368154	0.915067	0.52863
cg05916148	2	38787756	1237	0.00290405	0.00181407	-0.00541802	0.00251701	-0.000553712	0.000103369	0.0025765	-0.00210505	0.000172952	-0.00456059	-0.00125762	-0.00171149	0.000828635	0.00186638	-0.00329054	-0.00119755	0.000295757	-0.00495767	0.00452198	0.00489487	0.00463191	0.00399159	0.00446169	0.00415684	0.00427209	0.00478214	0.00464301	0.0040894	0.00393796	0.00383104	0.00412211	0.00421626	0.00431457	0.00451745	0.00391908	0.00434335	0.520738	0.71093	0.242115	0.528316	0.901233	0.980161	0.546442	0.6598	0.970286	0.264755	0.749455	0.655062	0.840681	0.65801	0.445667	0.790936	0.939844	0.253688
cg11315464	2	38799513	1237	0.00626959	0.00137638	-0.00459512	0.00256302	0.00262917	0.00323407	-0.000239513	-0.00419485	-1.22762e-05	-0.00578656	-0.00258379	-0.00332599	-0.00110526	0.0052267	0.000722932	-0.00647276	0.000415665	-0.0042908	0.00641126	0.00654743	0.00671345	0.0055819	0.00639872	0.00622406	0.00637225	0.00653874	0.00663247	0.00574027	0.00553007	0.00579573	0.0058895	0.00632061	0.00615653	0.00619084	0.00581895	0.00608247	0.328122	0.833499	0.493682	0.646115	0.681154	0.603337	0.970017	0.521173	0.998523	0.313423	0.640338	0.566056	0.851138	0.408277	0.906523	0.295774	0.943053	0.480538
cg14563948	2	38827464	1230	0.00149851	0.00149088	-0.00103848	0.00139236	0.00198664	0.000417813	0.000956787	-0.000631026	0.000958521	-0.00448662	-0.0017604	-0.00215217	0.00164148	0.00191078	-0.000672963	-0.00341585	0.000693562	-0.00272076	0.00359382	0.00387793	0.00392888	0.00317001	0.00387154	0.00368364	0.00365464	0.00362851	0.00353821	0.00321393	0.00311735	0.0033081	0.003386	0.00357224	0.00366835	0.00351162	0.00360234	0.00347509	0.676701	0.700643	0.791533	0.660495	0.607853	0.909695	0.793475	0.861938	0.786464	0.162717	0.572271	0.51532	0.62783	0.59272	0.854444	0.330688	0.847326	0.433666
cg26336232	2	38838729	1237	-0.00547609	0.000223523	0.00361028	-0.00115335	-0.00123747	-0.00578749	0.00344796	2.4635e-05	0.000502378	0.00339921	0.00138674	0.00344498	0.000156857	-0.00609133	-0.000852315	0.00586344	0.000187625	0.00579466	0.00418205	0.00440243	0.00426	0.00374723	0.00415438	0.00406108	0.00402013	0.0042931	0.00432633	0.00372635	0.00354206	0.00375024	0.00381119	0.00423376	0.00387512	0.00408708	0.00378373	0.00386648	0.19039	0.959507	0.396726	0.758243	0.765802	0.154125	0.391072	0.995422	0.907557	0.361658	0.695423	0.358303	0.967171	0.150221	0.825914	0.151393	0.960451	0.133954
cg20698781	2	38847451	1237	0.00732685	-0.00213787	-0.00198688	0.00308827	-0.00154686	-0.0017019	0.00145064	-0.0021649	-0.00122349	-0.00225778	0.00207456	0.000946659	-0.00367605	-0.000734031	-0.00489957	-0.00250094	-0.00138197	-0.00128283	0.00461424	0.00482759	0.00480554	0.00406803	0.00438145	0.00439968	0.0044304	0.00471884	0.00442146	0.00398802	0.00400115	0.00405398	0.00417901	0.00453444	0.00440249	0.00433306	0.00422573	0.00426054	0.112313	0.657879	0.679273	0.447759	0.724053	0.698886	0.743344	0.646394	0.781998	0.571298	0.604115	0.815363	0.379051	0.871401	0.265747	0.56382	0.743639	0.763341
cg06489760	2	38862190	1237	-0.00278247	-0.00380752	-0.00041187	-0.000922994	-0.00309932	0.000140295	0.00566336	-0.00335758	-0.00256481	-0.0050504	-0.00565589	0.000768103	0.00100968	0.000363171	-0.00419897	0.00123698	-0.000758196	-0.00063352	0.0044026	0.00460021	0.00447698	0.00344933	0.00395166	0.00462416	0.00392464	0.00437936	0.00412961	0.00364855	0.00408245	0.00401057	0.00391172	0.00401883	0.00401594	0.00382849	0.00357572	0.00403235	0.527383	0.407849	0.9267	0.789018	0.432859	0.975796	0.149013	0.44327	0.534549	0.166291	0.165925	0.848118	0.796318	0.927995	0.295757	0.746619	0.832076	0.875159
cg00749878	2	38880756	1236	-0.00214664	0.000560425	1.04958e-05	0.00125613	-0.00135548	0.0019068	0.0031639	0.00153066	0.00177873	-0.00207018	0.00165793	0.00018904	0.00174357	0.000186029	-0.00294628	0.00340641	0.00338169	0.00459416	0.00422553	0.00451313	0.00393928	0.00366826	0.00415625	0.0040306	0.00375835	0.00413178	0.00392079	0.00340912	0.00354595	0.00371492	0.0038899	0.00418585	0.00380025	0.00394631	0.00371008	0.00382077	0.611441	0.901175	0.997874	0.732025	0.744327	0.636155	0.399882	0.71104	0.650069	0.543687	0.640102	0.959416	0.653987	0.964552	0.438171	0.388035	0.362039	0.229203
cg08948833	2	38918538	1237	0.00248451	0.00126078	7.70096e-05	0.00247116	0.00309412	-0.00239552	0.00157779	-0.00427085	-0.00377618	-0.00639174	-0.0065448	0.00269075	-0.00052244	0.00173786	-0.00199392	-0.00370967	-0.000944022	-0.00303043	0.00492832	0.00514057	0.00523131	0.00413316	0.00486766	0.00476281	0.00485058	0.00503042	0.00499058	0.00442083	0.00429297	0.00435538	0.00455183	0.00497586	0.0048639	0.00484228	0.00458296	0.00477086	0.614171	0.806255	0.988255	0.549917	0.525006	0.614989	0.744971	0.395879	0.449253	0.148227	0.127374	0.536707	0.908623	0.726895	0.681847	0.443617	0.836803	0.525301
cg22860917	2	38919351	1237	0.000570218	-0.00487751	-0.00585309	0.00679732	-0.00440249	-0.00142621	0.00621239	-0.00213678	0.000895416	-0.0097429	-0.00107856	-0.00255292	0.000327148	0.00525944	0.0018111	-0.00433838	0.00645556	-0.0018687	0.00433978	0.00477754	0.0044572	0.00393561	0.00463433	0.00456948	0.00438477	0.00446729	0.00448911	0.00383334	0.00405974	0.00412856	0.00403918	0.00432873	0.00401353	0.0041318	0.0040673	0.00412736	0.895464	0.307289	0.189123	0.084144	0.342126	0.754953	0.156538	0.632425	0.8419	0.0110339	0.790492	0.53634	0.935447	0.224363	0.65181	0.293719	0.112471	0.650723
cg09765299	2	38947733	1237	0.00448095	0.00518383	0.00472374	0.00345935	0.00461201	0.000198251	0.000860765	-0.00757096	-0.00545284	-0.00589388	-0.00528872	-0.00181701	-0.00154415	0.00116447	-0.00329251	-0.00529065	-0.000539576	-0.0041505	0.0059678	0.00622363	0.00600734	0.00514192	0.00592444	0.00596766	0.00574091	0.00613158	0.00593613	0.0052724	0.00514453	0.00543167	0.00524096	0.00595521	0.00554666	0.00560231	0.00530873	0.00564918	0.45274	0.404886	0.431676	0.501092	0.43629	0.973498	0.880816	0.216924	0.358313	0.26362	0.303937	0.737986	0.768275	0.844972	0.552778	0.344981	0.919043	0.462517
cg01547915	2	38947762	1237	0.00432813	-0.00140425	0.000270496	0.0029717	0.00141044	-0.00501485	0.00161965	-0.00133642	-0.00365574	-0.00635087	-0.00541648	0.000680235	-0.00189748	0.00548707	-0.00150826	-0.00154042	-0.00320561	-0.0028003	0.00501886	0.00537671	0.00535375	0.00448038	0.00518963	0.0052755	0.00486806	0.00534167	0.00484387	0.00451466	0.00455189	0.00485677	0.00456562	0.00495865	0.00483919	0.00506092	0.00465185	0.00495724	0.388482	0.793959	0.959704	0.507158	0.785792	0.341811	0.739354	0.802442	0.450421	0.15951	0.23407	0.888613	0.677701	0.268482	0.755287	0.760842	0.490758	0.572148
cg20957316	2	38976409	1237	0.00266887	0.000583813	0.00088705	0.00090379	0.000833352	-0.00235451	0.00286714	-0.00323127	-0.00587602	-0.00477331	-0.00233698	-0.000468664	-0.000133017	0.000765603	-0.0030194	-0.00378686	0.000117341	-0.0027528	0.00455772	0.00485552	0.0048383	0.0040928	0.00455394	0.00460659	0.00453135	0.00474796	0.00463058	0.00413212	0.00403182	0.00414005	0.00407643	0.00449719	0.00427502	0.00446232	0.00421974	0.00431631	0.558164	0.904295	0.854532	0.825229	0.854801	0.609269	0.526908	0.49615	0.204456	0.248019	0.562161	0.90987	0.973969	0.864821	0.480008	0.396087	0.977816	0.523625
cg00391399	2	39011692	1237	0.00557683	-0.00203743	0.00311964	0.00291522	0.00363098	-0.00375724	0.00156927	-0.000419454	-0.003308	-0.00446474	-0.00247916	0.00207894	-0.00358153	0.0043199	-0.00280018	-0.00314403	-0.000401402	-0.00346185	0.00438554	0.00453025	0.0044402	0.00384174	0.00434255	0.00432005	0.00412185	0.00442313	0.00447537	0.00388313	0.00369433	0.00398965	0.00373107	0.00445759	0.00410323	0.00410155	0.00389826	0.00400376	0.2035	0.652898	0.482311	0.447956	0.403077	0.384452	0.703412	0.924448	0.459811	0.250235	0.502175	0.602308	0.337095	0.33249	0.494964	0.443351	0.917987	0.387232
cg14950698	2	39112055	1235	-0.00897987	0.00182382	-0.00327763	-0.000607977	-0.00404687	-0.00393253	0.0106822	-0.00592304	0.0024884	-0.00305262	-0.000664219	0.00531619	0.00430177	-0.00235772	0.00206926	0.000571631	-0.00071335	0.00102876	0.00376364	0.00423289	0.00395081	0.00311699	0.0037891	0.00418345	0.00339727	0.00390481	0.00370638	0.00322166	0.00418739	0.00358104	0.0034615	0.00365626	0.00356043	0.00351	0.00337741	0.00346316	0.0170348	0.666564	0.40676	0.845352	0.285507	0.347208	0.00166457	0.129302	0.501977	0.343369	0.873965	0.137667	0.21396	0.519027	0.561118	0.87063	0.832722	0.766421
cg10390072	2	39137003	1237	-0.00975468	-0.00227739	-0.00537794	0.00555844	-0.00204007	0.00184771	0.00923992	-0.00334071	0.00756447	-0.00768434	-0.000439172	-0.00136607	0.00326002	-0.000267153	0.00160708	0.00314331	-0.000604401	0.00434866	0.0034523	0.00406698	0.00396317	0.0031487	0.00356427	0.00393106	0.00345032	0.00382851	0.00347856	0.00317292	0.00350361	0.00356811	0.00342849	0.00348175	0.00360388	0.00361401	0.00349703	0.00348689	0.00471985	0.575499	0.174788	0.0775114	0.567073	0.638334	0.00740649	0.382889	0.0296604	0.0154417	0.900248	0.701827	0.341675	0.938839	0.655647	0.384433	0.862783	0.212344
cg03184472	2	39174738	1237	0.0029157	0.00602009	0.00724472	0.00405708	0.000191205	-0.00374374	-0.000765196	-0.00555236	-0.00120995	-0.0039113	-0.000215844	-0.0020816	0.00162345	-0.0011745	-0.0076224	-0.00429953	0.00316998	0.00222796	0.00406916	0.00456815	0.00442213	0.00379468	0.00403116	0.00419886	0.00379763	0.00444488	0.00411243	0.00366275	0.00378601	0.00392315	0.00378446	0.00422414	0.00401492	0.00385654	0.00379879	0.0039929	0.473661	0.187557	0.101362	0.285002	0.962169	0.372603	0.840313	0.211607	0.768591	0.285584	0.954536	0.5957	0.66794	0.780978	0.0576277	0.264907	0.404016	0.576858
cg16149437	2	39245178	1237	0.00469498	0.00150594	-0.00158167	-0.000398382	0.00194803	0.000885648	-0.00114408	-0.00179685	-0.00218066	-0.00348972	-0.00280568	-0.00111073	0.000343293	0.00181741	-0.00132703	-0.00400119	-0.000636271	-0.0048592	0.00487792	0.0050152	0.00500716	0.00425452	0.00494155	0.00475395	0.00476105	0.00501179	0.0048217	0.00437444	0.00431906	0.00447864	0.00443616	0.0047175	0.00471156	0.00473305	0.00463079	0.00473893	0.335801	0.763967	0.752092	0.925397	0.693424	0.852212	0.810098	0.719951	0.651082	0.425014	0.515948	0.80413	0.938317	0.700053	0.778208	0.397904	0.890715	0.305184
cg04918684	2	39251573	1237	0.00436374	0.000387763	-0.000336726	0.0031119	-0.00889441	-0.0110897	0.000921934	-0.0030412	0.000519023	-0.00860711	-0.000472892	0.00207265	0.000143259	-0.00189684	-0.00762069	0.00733044	-0.00304106	0.00151856	0.00494349	0.00510231	0.00496501	0.00425991	0.00490431	0.00520809	0.00449399	0.00513198	0.00498213	0.00446427	0.00439408	0.00476233	0.00442414	0.00479408	0.00452326	0.00483213	0.00471143	0.00465771	0.377385	0.939421	0.945929	0.46508	0.0697408	0.0332279	0.837456	0.553451	0.917029	0.0538552	0.914297	0.663405	0.974168	0.692354	0.0920314	0.129261	0.518627	0.744401
cg22958315	2	39295686	1237	0.00388315	0.00393807	0.00758786	0.00791709	0.00350736	-0.00462963	0.00372154	-0.00600421	-0.00739404	-0.00770102	-0.00547855	-0.000842232	-0.000161433	-0.00197741	-0.00538895	-0.00460967	-0.000463402	-0.00414067	0.00554365	0.0057074	0.00569047	0.00484623	0.00543365	0.00581716	0.00558293	0.00551529	0.00550375	0.00492372	0.00474568	0.00513314	0.00492875	0.0053027	0.00518545	0.00527663	0.00499523	0.00521322	0.483635	0.490198	0.182389	0.102331	0.51861	0.426115	0.505032	0.276309	0.179125	0.117802	0.248325	0.86967	0.973871	0.709218	0.298691	0.382336	0.926087	0.427042
cg26513279	2	39334349	1237	-0.00210391	-0.00802354	0.000676938	0.00134909	-0.000117762	-0.00521474	0.00189606	0.00248008	0.000626515	-0.00354268	0.00301539	0.00586204	0.00487131	0.00119453	0.00124906	-0.000890195	0.00210897	0.00556707	0.00400971	0.00429191	0.00420198	0.0035233	0.00394084	0.00427284	0.00369197	0.00411073	0.00395968	0.00322272	0.00368182	0.00374285	0.00395665	0.0041166	0.00384679	0.00399507	0.00395994	0.00395683	0.599789	0.0615594	0.872015	0.70179	0.976161	0.222298	0.607558	0.546297	0.874281	0.271645	0.412789	0.117303	0.218259	0.771684	0.745407	0.823673	0.594326	0.159442
cg01583753	2	39470725	1237	0.0018775	0.00145781	0.00292996	-0.000593867	0.000128637	-0.0091167	-0.00438057	-0.00206026	-0.00195507	-0.00678294	-0.000337114	0.0122288	-0.00119205	0.00526141	0.00292964	-0.00222502	-0.00394185	-0.00617075	0.00490459	0.00537545	0.00482229	0.00411185	0.00483744	0.00511176	0.00428219	0.00518215	0.00453784	0.00431318	0.00406954	0.00437721	0.00426259	0.00521148	0.00470421	0.00441997	0.00432832	0.00447356	0.701865	0.786239	0.543461	0.885162	0.978785	0.0745088	0.30632	0.690948	0.666587	0.11581	0.93398	0.0052102	0.779743	0.312696	0.533436	0.614682	0.362447	0.167777
cg09834706	2	39470743	1237	0.00878713	0.00424793	-0.000323776	0.00457612	0.00480193	0.00242316	-0.00304541	-0.0025977	-0.000636689	-0.00766107	-0.00185051	-0.00181646	-0.00369922	0.004603	0.00118007	-0.0056123	-0.000223443	-0.00802082	0.00599785	0.00635551	0.00599644	0.00519921	0.00579141	0.00575198	0.00573402	0.00620792	0.00594041	0.00542003	0.0052363	0.00537617	0.00553792	0.00589224	0.00570475	0.00581129	0.00534406	0.0056286	0.142908	0.503887	0.956939	0.378775	0.407021	0.673555	0.59534	0.675619	0.914647	0.157517	0.723788	0.735459	0.504146	0.434686	0.836121	0.334165	0.966649	0.154154
cg24062763	2	39470750	1237	0.004942	0.00338733	0.00305305	0.0037672	0.00308424	0.000276218	-0.00133701	-0.00434237	-0.00314578	-0.00582498	-0.00228098	-0.000843372	-0.00204949	0.0023657	-0.0011077	-0.00499593	0.000278714	-0.00609254	0.0048804	0.00501847	0.00498172	0.00430034	0.00484284	0.00471045	0.00461053	0.00497101	0.00491724	0.00442157	0.00422174	0.00439919	0.00440319	0.00477131	0.00457098	0.00482857	0.00439642	0.00459012	0.311241	0.499693	0.539975	0.381017	0.524212	0.953239	0.771823	0.38237	0.522338	0.187704	0.588995	0.847969	0.641606	0.620024	0.808522	0.300828	0.949451	0.184404
cg12302982	2	39471028	1237	0.00385541	0.00218811	0.00287753	0.00227288	0.00766562	-0.00111715	-0.00113624	-0.00615907	-0.00524827	-0.00329706	-0.00659927	0.00196235	-0.00271152	0.0016558	-0.000115222	-0.00132109	-0.00162347	-0.00059473	0.00397599	0.00410666	0.00423295	0.00367131	0.00404236	0.00404517	0.00389959	0.00404525	0.0040603	0.00370658	0.00348673	0.00379984	0.00362058	0.0040969	0.00399085	0.00405927	0.00377238	0.0039174	0.332209	0.594159	0.496636	0.535856	0.0579178	0.782418	0.770764	0.127873	0.196156	0.373726	0.0584006	0.605555	0.453907	0.686096	0.976967	0.74484	0.666937	0.879331
cg26494138	2	39472684	1237	-0.0058049	-0.000929373	-0.000868538	-0.00223762	-0.000498078	-0.000526237	0.0003726	0.00180728	0.00288154	0.00293849	0.00302462	0.00165223	0.00123088	-0.00295215	0.00266577	0.00723729	-0.000758714	0.00494723	0.00446665	0.00466572	0.00444911	0.00392125	0.00429647	0.004292	0.00427608	0.00451443	0.00439101	0.00397306	0.00376492	0.00391432	0.00404117	0.00436214	0.00430159	0.00438837	0.00405377	0.00424745	0.193735	0.842113	0.845224	0.568245	0.90771	0.902417	0.930564	0.688911	0.511671	0.45954	0.421762	0.672953	0.760682	0.498555	0.535445	0.099107	0.851533	0.244119
cg20636618	2	39492431	1237	0.00583946	-0.000223074	-0.00375108	0.00145097	0.00273538	0.0018189	-0.00108359	-0.00283016	-0.00196388	-0.0048227	-0.00354603	-0.00435856	-0.00250959	0.00294827	-0.00140569	-0.00220095	-0.00240977	-0.00444538	0.00597863	0.00613536	0.00603238	0.00493356	0.00584884	0.0056386	0.00574227	0.00606149	0.00600201	0.00508936	0.0051996	0.00532035	0.00530891	0.00572312	0.00546273	0.00548711	0.00540769	0.00552011	0.328707	0.970996	0.534058	0.76868	0.640014	0.747013	0.850324	0.640566	0.743513	0.343331	0.495251	0.412659	0.636418	0.606447	0.796929	0.688338	0.655872	0.420643
cg25380511	2	39553257	1237	0.00476367	-0.00212264	-0.00114773	0.000996297	-0.00030761	0.0015513	0.00118628	-9.76527e-05	0.0033752	-0.00426001	0.000144781	-0.00149533	-0.00674029	0.00449968	-0.00141231	-0.00267127	-0.00184253	-0.00386854	0.00573764	0.0063199	0.00619836	0.00491166	0.0061083	0.00575222	0.00581902	0.00614016	0.00601307	0.0052252	0.00508327	0.00545098	0.00541163	0.00607174	0.0056091	0.00574171	0.00549033	0.00575025	0.406399	0.736972	0.853098	0.839258	0.959836	0.787401	0.838461	0.987311	0.574586	0.414911	0.977278	0.783837	0.21294	0.458642	0.801205	0.641761	0.737176	0.5011
cg10679625	2	39565816	1234	0.00356237	0.00121465	-0.000403395	0.00405392	-7.68182e-05	-0.000795439	0.00341531	-0.00361597	-0.0021805	-0.00486821	-0.00376899	-0.00277331	0.000847684	0.000283954	-0.00275187	-0.00627584	0.00273142	-0.000574588	0.00426093	0.004343	0.00419097	0.00353832	0.00425213	0.00394173	0.0041517	0.00422518	0.00439494	0.00376695	0.0035381	0.00371346	0.00361222	0.004115	0.00399317	0.00397852	0.00389146	0.00389306	0.403124	0.779724	0.923319	0.251911	0.985586	0.840073	0.410718	0.3921	0.619796	0.196237	0.28676	0.455169	0.814464	0.944986	0.490732	0.114696	0.482741	0.882664
cg04553679	2	39569147	1237	0.00616918	0.00230558	0.0038315	0.00371561	0.00216223	0.00050366	-0.000934513	-0.00427764	-0.00434307	-0.0041465	-0.00564962	-0.0012058	-0.00173858	-0.000552908	-0.00485536	-0.00480878	0.000278077	-0.00347454	0.00434358	0.00455645	0.00434387	0.00376348	0.00425599	0.004274	0.00420431	0.0043961	0.00439754	0.00388718	0.0037632	0.00386671	0.0038933	0.00416295	0.00400696	0.00408558	0.00392461	0.00418209	0.155521	0.612853	0.377751	0.323505	0.611422	0.906192	0.8241	0.330527	0.323341	0.286102	0.133283	0.75516	0.655196	0.894338	0.225615	0.23919	0.943513	0.406079
cg21238298	2	39604901	1233	0.0045766	0.00119524	-0.00230039	0.00212578	0.000163149	0.00233282	-0.00412401	0.00103832	0.000260977	-0.00305254	0.000264864	0.00132247	0.000510512	0.00489246	-0.000149196	-0.00809427	0.000317487	-0.00548443	0.00451091	0.00469598	0.00476503	0.00411178	0.0047259	0.00454501	0.0046419	0.00460254	0.00467158	0.0041886	0.00391418	0.00414074	0.00413003	0.00449221	0.00433696	0.00435417	0.00426344	0.00434791	0.310314	0.79909	0.629263	0.605158	0.972461	0.607762	0.374309	0.821514	0.95545	0.46614	0.94605	0.749438	0.901624	0.276111	0.972557	0.0630315	0.940638	0.207166
cg11346282	2	39638942	1236	0.00296048	0.000424696	0.00170639	0.00251854	0.00176824	-0.000120558	0.00233734	-0.00211976	-0.000393097	-0.00351506	-0.00167453	-0.00085613	-0.00157589	0.000499944	-0.00329094	-0.00315258	0.00189601	-0.00353893	0.00427901	0.004289	0.00434536	0.00376448	0.00433314	0.00424093	0.00409393	0.00422982	0.00423729	0.00392476	0.00367146	0.00382824	0.00368479	0.00411731	0.00392888	0.00402385	0.00384478	0.00400814	0.489025	0.921122	0.694547	0.503478	0.68322	0.977321	0.568049	0.616268	0.926086	0.37046	0.648323	0.823041	0.668889	0.903354	0.402239	0.433349	0.621914	0.37727
cg07490719	2	39744451	1237	-0.00764328	-0.00463478	0.000609358	0.000855702	-0.00279933	-0.0045802	0.012204	0.000227488	0.000150675	-0.00542094	-0.00361103	0.00513603	0.00397678	-0.00109681	-0.00378206	0.00196	-0.00155767	0.000477905	0.00371482	0.0043405	0.00452617	0.00346988	0.00382315	0.00415654	0.00350524	0.00416506	0.00388321	0.00320834	0.00375964	0.00364535	0.00377557	0.00386607	0.00393131	0.00373814	0.00370942	0.00371101	0.0396369	0.285612	0.892904	0.805211	0.464043	0.270494	0.000498364	0.956443	0.969049	0.0910967	0.336817	0.158857	0.292206	0.776639	0.336031	0.600053	0.674542	0.897531
cg16633079	2	39847649	1237	0.00599064	0.00213379	-0.0057018	0.00204032	0.00175701	0.00412313	-0.00186676	-0.00424782	-0.00223113	-0.00394794	0.000694981	-0.00190211	0.000646388	0.00611216	0.00128794	-0.00832606	-0.000444894	-0.00720117	0.00561818	0.0056681	0.00551751	0.00501898	0.00556211	0.00522752	0.00547457	0.00559057	0.00568305	0.00485093	0.00469435	0.00479198	0.00497786	0.00550675	0.00540654	0.00531298	0.00519319	0.0052091	0.286291	0.706578	0.301416	0.68436	0.752087	0.430266	0.733113	0.447363	0.69462	0.41573	0.882306	0.691415	0.896683	0.267025	0.811712	0.117087	0.93173	0.166842
cg03956296	2	39951199	1237	0.00459951	0.0048344	0.00207037	0.00355349	0.000169203	-0.00167199	-0.000287422	-0.00309893	-0.00300321	-0.00769609	-0.0021631	-0.000431905	-0.00188481	0.0021891	-0.00489501	-0.00549942	0.000187125	-0.00386641	0.00460084	0.00474613	0.00457528	0.00399409	0.00443559	0.0044286	0.00432476	0.00474874	0.00472163	0.00407514	0.00401738	0.00414571	0.00396833	0.004555	0.00448112	0.00458604	0.00424507	0.00445335	0.317451	0.308394	0.650899	0.373634	0.969571	0.70577	0.947012	0.514027	0.524742	0.0589527	0.590277	0.917025	0.634813	0.630806	0.274674	0.230464	0.96484	0.385283
cg04048200	2	40098454	1234	0.000669147	0.00297777	0.00448696	0.0049301	-0.000317604	-0.00329148	0.00325118	-0.00227786	-0.00704293	-0.00603943	-0.00315412	0.000748809	0.00311753	-0.00743112	-0.00332804	-0.00686472	0.000390075	-0.00798868	0.00601869	0.00635553	0.00613289	0.00515199	0.00574038	0.00586114	0.00580438	0.00632927	0.00593227	0.00537818	0.00489974	0.00532517	0.00503254	0.00587671	0.0058434	0.00548353	0.00510361	0.00576496	0.911475	0.639405	0.464399	0.338602	0.955877	0.574404	0.575395	0.718927	0.235139	0.261459	0.519748	0.888173	0.535604	0.20605	0.568991	0.210613	0.939076	0.16583
cg26607429	2	40102810	1237	0.00454269	0.00292935	0.0053523	0.00258738	0.0015825	-0.00340002	0.0026123	-0.00173391	-0.00405706	-0.0037877	-0.005399	0.000935003	-0.00121216	-0.000496499	-0.00539684	-0.00159831	9.67713e-05	-0.00251217	0.0044267	0.00468631	0.00465345	0.00401392	0.00437315	0.0043632	0.00415479	0.0045089	0.00460362	0.00398491	0.00388259	0.00394422	0.00386203	0.00437075	0.00414133	0.00429996	0.00412625	0.00423024	0.304796	0.531913	0.25007	0.519186	0.717451	0.435834	0.529517	0.700569	0.378169	0.341853	0.164357	0.812613	0.753623	0.909558	0.192519	0.710113	0.981289	0.552607
cg07721972	2	40176641	1234	-0.00354159	-0.0011692	0.00133034	-4.32462e-05	-0.000920595	-0.00386596	0.00276106	0.00114734	-0.000977377	0.00325322	0.00224389	0.00196992	-0.00205118	-0.00451068	-0.00230254	0.0056924	-0.00318533	0.00444394	0.00397454	0.00418422	0.00394737	0.00338327	0.00415046	0.00379259	0.00397147	0.00414128	0.00409487	0.00355459	0.00343837	0.00344905	0.00361651	0.00392058	0.00376111	0.00379247	0.00363528	0.00378322	0.372892	0.779915	0.736103	0.989801	0.824465	0.308039	0.486916	0.781742	0.811351	0.360079	0.514012	0.567899	0.570598	0.249933	0.540408	0.133363	0.380907	0.240137
cg11697953	2	40332823	1237	0.0014879	0.00148943	-0.000280935	-0.000649257	-0.000543812	-0.00258714	0.00682689	-0.00443904	0.000307956	-0.00440873	-0.000955965	-0.000449506	0.000334999	0.00115644	-0.00761018	0.00565611	0.000715345	0.00245841	0.00412946	0.00418556	0.00436138	0.00369623	0.00423588	0.00417809	0.00379079	0.00426455	0.00415871	0.00346846	0.00367302	0.00396633	0.0037526	0.0041238	0.00402944	0.00397392	0.00370232	0.00393374	0.718614	0.721953	0.94864	0.860566	0.897846	0.535775	0.0717163	0.297914	0.94097	0.203697	0.794658	0.909769	0.928866	0.779147	0.0589395	0.154647	0.84679	0.532
cg08170824	2	40406284	1236	0.00711178	0.00246963	-0.00174278	0.00178998	0.000210637	0.00289924	-0.00171234	-0.00202603	-0.00215589	-0.00192884	-0.00121029	-0.00181047	0.000180493	0.00194718	-0.000639481	-0.00528712	-0.000655498	-0.00366675	0.00434357	0.00441032	0.00449733	0.00412454	0.00414609	0.00424977	0.00397274	0.0044769	0.00443889	0.00383358	0.00368699	0.00388191	0.00372831	0.00413047	0.0040511	0.00421844	0.00391533	0.00406489	0.101565	0.575503	0.698374	0.6643	0.959482	0.495106	0.666451	0.650872	0.627192	0.614863	0.742716	0.640939	0.961388	0.637343	0.874572	0.210084	0.867041	0.367028
cg09425471	2	40430224	1237	0.00501772	0.00274575	-0.000799281	0.00274696	0.000726828	0.0034107	0.00153409	-0.00285978	-0.00206247	-0.00676858	-0.00156504	-0.00530523	-0.000695146	0.00188553	-0.00115057	-0.00545372	0.000305573	-0.00519823	0.00582072	0.00630235	0.00613464	0.00514392	0.00596124	0.00572003	0.00566795	0.00605201	0.00600732	0.00519717	0.00510262	0.00512081	0.00523658	0.00588718	0.00545449	0.00562211	0.0053474	0.0055479	0.388663	0.663076	0.896337	0.593327	0.902958	0.550993	0.786652	0.636546	0.731353	0.192793	0.759061	0.300195	0.894393	0.748758	0.832934	0.332022	0.95443	0.348773
cg19015847	2	40447561	1237	-0.00753988	-0.00471089	-0.00558885	0.000976113	-5.26427e-05	-0.00256179	0.00948686	-0.00170011	0.00666167	-0.00574	-0.0067488	0.00173889	0.00329351	-0.0024307	-7.67014e-06	0.000769552	-0.00158801	0.00304287	0.00370016	0.00394589	0.00388768	0.00311859	0.00366943	0.00388751	0.00308268	0.0036188	0.00356123	0.00324384	0.00382894	0.00340281	0.00355433	0.00361578	0.00367544	0.00369082	0.00359236	0.00337566	0.0415784	0.232527	0.150553	0.754282	0.988554	0.509909	0.00208766	0.638498	0.0613991	0.0768091	0.0779724	0.609339	0.354124	0.501426	0.998335	0.834835	0.658452	0.367367
cg17766035	2	40506325	1237	0.00373771	0.00120638	0.00020559	0.00172782	0.00207126	0.00108646	0.000433915	-0.00449941	-0.00192349	-0.00519813	-0.00348251	-0.00344435	-0.000964155	-0.000487568	-0.00203826	-0.00323624	0.000320117	-0.00347132	0.00490097	0.00501637	0.00513918	0.00425589	0.005136	0.00476514	0.00472103	0.00504449	0.00502534	0.00437573	0.00439177	0.00442462	0.00445196	0.00485499	0.00463181	0.00478126	0.00473611	0.00469401	0.445674	0.809951	0.96809	0.684755	0.68674	0.819645	0.926769	0.372422	0.701899	0.234855	0.4278	0.436302	0.828545	0.920006	0.659895	0.498496	0.946111	0.45959
cg00870449	2	40508306	1237	0.00290694	0.00385772	-0.00288472	0.00490211	0.000403321	0.0016284	0.00400871	-0.00695074	-0.00246675	-0.0091505	-0.00393568	-0.00508408	0.00161704	-7.97592e-05	0.000693547	-0.00507212	0.00185137	-0.00426233	0.00643737	0.00669687	0.00685921	0.00563886	0.00661491	0.0062944	0.00642846	0.00657598	0.00650758	0.00579197	0.00565613	0.00586293	0.0058654	0.00645156	0.00642771	0.00631822	0.00588803	0.00637015	0.651577	0.564583	0.674075	0.384659	0.951382	0.795862	0.532898	0.290517	0.704644	0.114139	0.486538	0.385855	0.782785	0.990136	0.914075	0.422104	0.753195	0.503426
cg19597178	2	40509773	1237	0.00336574	-0.00121421	-0.00396906	0.000600914	0.00202969	0.00599035	-0.00341384	-0.00433997	0.000471324	-0.00321386	-0.0016182	-0.00609374	-0.00257412	0.00205767	0.00356164	-0.000400607	-0.00403942	-0.00479812	0.00418708	0.00423989	0.00416237	0.00353474	0.00444379	0.00398227	0.00394463	0.00422411	0.00371853	0.00335727	0.00376289	0.00383684	0.00399446	0.00404851	0.0041476	0.00383321	0.00403712	0.00381359	0.421491	0.774588	0.340308	0.865008	0.647852	0.132516	0.386798	0.304219	0.899138	0.338425	0.667165	0.112237	0.519301	0.611275	0.390493	0.916765	0.317035	0.208332
cg12907283	2	40543050	1237	-0.00615733	-0.000751971	0.00278974	0.00169789	-4.14345e-05	-0.00747069	0.00992733	-0.00587328	0.00197929	-0.00456428	-0.00309873	0.00889645	0.00405035	-0.00441628	-0.00184449	-0.000309204	-0.00140642	0.00253334	0.00372781	0.00427146	0.00404568	0.00316183	0.00362993	0.00399009	0.00330543	0.00384266	0.00358948	0.00308096	0.00362292	0.00340362	0.0035273	0.00378391	0.00365506	0.00330287	0.00343386	0.00336435	0.0985895	0.860258	0.490471	0.591271	0.990893	0.0611637	0.00267034	0.126403	0.581349	0.138487	0.392378	0.00895375	0.250851	0.243162	0.613812	0.925413	0.682119	0.451452
cg20508364	2	40556793	1237	-0.00456398	-0.00158767	0.004123	0.0046161	0.00106276	-0.00272584	0.00543162	0.00158832	4.96093e-05	-0.00471869	-0.00527625	0.00389307	0.00175333	-0.000510974	-0.00431634	-0.00424126	-0.00202145	-0.00175673	0.00397886	0.00450143	0.00424448	0.00356521	0.00394907	0.00390486	0.00354243	0.00382438	0.00386537	0.00338681	0.00361022	0.00374482	0.00353678	0.00397345	0.00377036	0.00384644	0.00368833	0.00357188	0.251358	0.724311	0.33136	0.195402	0.78784	0.485137	0.125202	0.677912	0.98976	0.163543	0.143884	0.298532	0.620076	0.897677	0.252288	0.270181	0.583647	0.622846
cg15886701	2	40594963	1237	0.00329057	0.00283171	-0.000470928	0.0029806	-0.000564709	-0.00192102	0.000168219	-0.00454623	-0.00375845	-0.00691794	-0.00150645	0.000673399	-0.00205239	0.00428471	0.00362962	-0.00612218	0.00237412	-0.0051768	0.00515661	0.00542977	0.00535488	0.00456239	0.00526528	0.00533425	0.00508365	0.00520814	0.00514913	0.00481323	0.00449641	0.00484945	0.00479103	0.00526095	0.00523814	0.00507968	0.00473724	0.00503608	0.52339	0.602008	0.929921	0.513564	0.914589	0.718751	0.973603	0.382713	0.46544	0.150639	0.737599	0.88956	0.668373	0.415395	0.48836	0.228114	0.616257	0.303976
cg24503369	2	40599006	1237	0.00359562	-0.000443473	0.0043867	0.00520764	0.000428538	0.000797629	0.00307946	-0.00249663	-0.00597936	-0.00663112	-0.00364985	-0.0044455	0.000169648	0.00261705	-0.00326267	-0.00494573	0.00246587	-0.00351825	0.00494994	0.00497698	0.00507098	0.00397857	0.00470832	0.00442278	0.00465247	0.00502647	0.00494948	0.00417774	0.00400633	0.00415972	0.0043064	0.00457981	0.00464122	0.00438416	0.00423494	0.00426173	0.467595	0.928999	0.387005	0.190561	0.927479	0.856881	0.508037	0.619403	0.227017	0.112456	0.362284	0.285204	0.968576	0.567707	0.48207	0.259281	0.560387	0.409062
cg00415424	2	40622490	1237	0.0085644	0.00299881	0.00063283	0.00165145	-0.000110488	0.00585723	-0.00549812	-0.00382491	-0.00316353	-0.0062702	-0.0002192	-0.00737277	-0.00156021	0.0015862	-0.00233356	-0.00709248	-0.0015736	-0.00843501	0.0052405	0.00541441	0.005201	0.00424517	0.00495649	0.00509351	0.00509248	0.00535463	0.00514898	0.00443755	0.00462456	0.00458912	0.00480171	0.00522753	0.00479454	0.00497401	0.00460867	0.00487527	0.102202	0.579676	0.903157	0.697263	0.982215	0.250169	0.280297	0.475031	0.538951	0.15766	0.962195	0.108148	0.745235	0.761561	0.626462	0.153895	0.732771	0.0836012
cg14569785	2	40662175	1237	0.00192473	0.00431947	0.00227803	0.00340838	0.000697644	-0.00112523	0.00348639	-0.00593734	-0.00453125	-0.00434971	-0.0032506	-0.00039011	3.116e-05	-0.00256429	-0.00348231	-0.00686849	0.00229065	-0.00125568	0.00434242	0.00441996	0.00440229	0.00367293	0.00442322	0.00439777	0.00413749	0.00433715	0.00439691	0.00374834	0.00380325	0.00402214	0.00379992	0.00426587	0.00413073	0.00398033	0.00391258	0.0041571	0.657593	0.328438	0.604831	0.353422	0.874675	0.798057	0.399433	0.171015	0.302751	0.245871	0.392722	0.922734	0.993457	0.547762	0.399214	0.0844177	0.55824	0.76261
cg00610991	2	40677600	1237	0.00338856	-0.00162367	-0.00322539	0.00342772	0.000517236	-0.000627135	-0.00253408	-0.00149588	-0.0015574	-0.0068408	-0.000708293	-0.00093468	0.000682892	0.000853512	-0.00220747	-0.00660506	0.000759385	-0.00276337	0.00483614	0.00523619	0.00533603	0.00442395	0.00524992	0.00518471	0.00477515	0.00504657	0.00492466	0.00447673	0.00444353	0.00462287	0.00457998	0.00489748	0.00477326	0.00467748	0.00469143	0.00481209	0.483506	0.756496	0.545541	0.438452	0.921517	0.903724	0.59564	0.766913	0.751816	0.126493	0.873355	0.839771	0.881472	0.861649	0.643747	0.157921	0.871411	0.565795
cg08240652	2	40682207	1236	0.0031353	0.00240335	-0.000549907	0.000697575	-0.00051883	-0.00171495	1.68405e-05	-0.00315146	-0.00215564	-0.00277603	-0.000843042	0.00126281	0.0016672	0.00253611	-0.000580176	-0.00333241	0.00056147	-0.00156801	0.00421578	0.0043671	0.00409259	0.0037446	0.00417347	0.00416959	0.00402108	0.00423926	0.00419714	0.00378902	0.00365123	0.00371931	0.00361356	0.00409944	0.00396879	0.00392616	0.00367852	0.00392759	0.457054	0.582092	0.893113	0.852219	0.901065	0.680853	0.996658	0.45724	0.607534	0.463771	0.817398	0.734213	0.644531	0.536149	0.883776	0.396009	0.878686	0.689724
cg00090873	2	40714890	1237	0.00224456	0.00446664	0.00169019	0.00283872	0.00137054	-0.00267764	0.00240975	-0.00509965	-0.000491968	-0.00251141	0.00366544	-0.00187474	-0.00166294	0.0003112	-0.00283126	0.00022634	-0.00438871	-0.00255934	0.00422679	0.00454484	0.00419005	0.00382231	0.00418688	0.00414793	0.00392805	0.00414283	0.00403269	0.00356302	0.00355666	0.00367726	0.00384251	0.00394564	0.00370687	0.00387246	0.00360648	0.00387542	0.595397	0.325709	0.686668	0.45768	0.743409	0.518579	0.539563	0.218338	0.902903	0.480901	0.302735	0.610177	0.66518	0.937135	0.444993	0.953391	0.223645	0.508995
cg15540862	2	40783341	1237	-0.00329286	0.00588918	-0.000190628	0.000379802	-0.00664468	0.000711783	0.00122093	-0.0092813	-0.000119292	-0.00606565	0.00242536	-0.000752741	0.00154089	0.00111742	0.000498907	-0.000629267	-0.000209905	0.00296852	0.00464855	0.00501375	0.00462955	0.00400941	0.00441004	0.00443524	0.00454839	0.00489341	0.00455092	0.0040724	0.00444939	0.0041889	0.00434392	0.00445765	0.00438229	0.00431397	0.00429256	0.00435278	0.47872	0.240153	0.967155	0.924531	0.131884	0.8725	0.788367	0.0578684	0.979088	0.136369	0.585685	0.857389	0.722797	0.802066	0.90936	0.884026	0.960999	0.49525
cg01043734	2	40833898	1237	-0.00341782	0.00505447	-0.00418846	0.00173145	-0.00406079	-0.000884687	0.00677217	-0.00866201	0.000840888	-0.00701955	-0.00371178	0.000359408	0.00361295	-0.00333745	-0.000961581	-0.00526653	0.00464851	-0.00200111	0.00443347	0.00499132	0.00473637	0.004007	0.00467543	0.00485439	0.00437596	0.00467903	0.00464238	0.00398264	0.00417356	0.00415601	0.00434769	0.0044077	0.00442802	0.00421325	0.00439282	0.00431541	0.440759	0.311226	0.376524	0.665665	0.3851	0.855391	0.121722	0.0641347	0.856263	0.0779782	0.373812	0.931086	0.405971	0.448938	0.828085	0.211302	0.289961	0.642853
cg11616028	2	40853361	1235	0.00362489	0.00330946	-0.000437988	0.000105812	0.00116251	0.00160568	4.44539e-05	-0.00244286	-0.000420389	-0.00313428	-0.0028517	-0.000686049	-0.00115551	-0.000512915	-0.000453768	-0.0017381	0.00136783	-0.00393494	0.00384528	0.00396835	0.00394929	0.00330175	0.0039827	0.00399262	0.0037707	0.00386138	0.00389773	0.00361418	0.00333629	0.00346987	0.00347696	0.00373992	0.00365997	0.00358358	0.00362196	0.00364481	0.345841	0.404301	0.911693	0.974435	0.77037	0.687564	0.990594	0.526969	0.914111	0.385822	0.392689	0.843267	0.739637	0.890915	0.90133	0.627664	0.705691	0.280321
cg02364051	2	40973302	1237	0.00848768	0.00121632	0.00323687	-0.00454907	0.0097136	0.0122695	0.00323425	-0.00595262	0.0011823	-0.00156677	-0.0108849	-0.000661842	0.00128214	-0.00782193	-0.00349802	-0.00943329	-0.00308552	1.85437e-05	0.00826571	0.0080875	0.00833844	0.00741453	0.00795896	0.00891092	0.00743628	0.00764775	0.00799394	0.00719092	0.00700428	0.00837973	0.00776469	0.00769667	0.00799808	0.00792517	0.0078183	0.00793127	0.304489	0.880453	0.697878	0.539523	0.22229	0.168543	0.663614	0.436363	0.882422	0.827521	0.120174	0.937048	0.868846	0.309499	0.661853	0.23393	0.693099	0.998135
cg27409130	2	41024442	1237	-0.00756372	-0.000637294	0.0114667	0.00301289	-0.0103276	-0.0160807	0.00426698	5.89116e-06	-0.0018348	-0.00199646	0.00412196	0.00693797	-0.000549538	-0.00163929	-0.00535482	0.00380384	-0.000560471	0.008598	0.00503193	0.00490884	0.00513232	0.0041869	0.00465456	0.0049735	0.00485959	0.00492939	0.0049684	0.00433269	0.0046053	0.00453654	0.00488693	0.0045794	0.00501574	0.00436845	0.00438373	0.00471053	0.132801	0.896704	0.0254687	0.471772	0.0264989	0.00122377	0.379915	0.999046	0.711908	0.64495	0.370762	0.126177	0.910466	0.720366	0.2857	0.383889	0.898266	0.0679603
cg09627210	2	41626948	1237	-0.00434054	0.00337763	0.00263682	0.000969235	0.00368235	-0.00323891	0.00335441	-0.00473244	-0.00573238	0.00276655	-0.00489928	-0.000627884	-0.000903677	-0.00292418	0.00188832	0.00669205	0.000475159	-0.00106627	0.00469362	0.00508166	0.00492019	0.00438146	0.0045871	0.00499477	0.00425563	0.00460407	0.00502389	0.00457164	0.0040872	0.00462078	0.00441052	0.00444894	0.00457382	0.00412875	0.00437733	0.00444075	0.355084	0.506261	0.592015	0.824927	0.422112	0.516687	0.430562	0.304006	0.25386	0.545077	0.230648	0.891914	0.837657	0.511003	0.679714	0.105052	0.913559	0.810244
cg08847071	2	41641865	1237	0.00512113	0.0048225	0.00226555	0.00276686	0.00304951	0.00227568	0.000873366	-0.00472628	-0.00474043	-0.00501474	-0.000291487	-0.00407429	-0.00370284	-0.00100924	-0.000505117	-0.0035127	-0.00495894	-0.00738153	0.00488249	0.00479489	0.00474022	0.00407366	0.00464387	0.00486995	0.00465835	0.00481925	0.00465841	0.00410683	0.00407896	0.00425632	0.00456617	0.00464954	0.00445295	0.00445273	0.00431663	0.00460148	0.294235	0.314532	0.632692	0.497006	0.51139	0.640293	0.851281	0.326737	0.308865	0.222059	0.943031	0.33845	0.417406	0.828159	0.909686	0.430178	0.250639	0.108678
cg08544271	2	41944895	1237	0.00116155	0.0023517	0.00446402	0.00288602	-0.00695874	-0.000249091	0.00609216	-0.000448377	-0.00255622	-0.0028644	-0.000339986	0.00362318	-0.000634012	0.000953739	-0.008301	0.0020947	0.0043728	0.00258379	0.00501291	0.00492977	0.00508622	0.00415175	0.00469361	0.00459992	0.0043561	0.00503773	0.00479101	0.00425689	0.00459991	0.00440903	0.00430237	0.00472036	0.00456675	0.00465129	0.00448485	0.00437301	0.816762	0.633333	0.380123	0.486971	0.138181	0.956815	0.161953	0.929079	0.593656	0.50102	0.941081	0.411212	0.882845	0.839879	0.0691091	0.65246	0.329552	0.55462
cg01051240	2	41963387	1237	0.00566948	0.00481254	-0.0021054	0.00142595	-7.31944e-05	0.00103763	-0.00307782	-0.00434737	-0.00306771	-0.0043467	-0.00165626	0.000200495	-0.00095595	0.00176881	0.000906706	-0.00515708	0.00223042	-0.00738785	0.00539616	0.00553585	0.00551126	0.0046366	0.00533783	0.00506151	0.0051043	0.00545181	0.00526447	0.00477935	0.00464803	0.00467421	0.00489994	0.00528057	0.00511411	0.00526393	0.00497871	0.00517225	0.293419	0.38466	0.702448	0.75843	0.989059	0.83757	0.546518	0.425208	0.560082	0.363099	0.721588	0.965786	0.845319	0.737652	0.859277	0.327233	0.654159	0.153187
cg26797479	2	42085595	1221	0.000559248	-0.00113953	-0.00514135	0.00272887	-0.00763652	-0.00241815	0.00261575	0.00380383	0.00670863	-0.00138296	-0.00209826	-0.00111913	-0.00534155	0.00771704	0.00168777	0.00409442	0.0002752	0.00389708	0.00443593	0.0045246	0.00447949	0.00407657	0.0039853	0.0043506	0.00407382	0.00438862	0.00404466	0.00374198	0.00364956	0.00400749	0.00441586	0.0037518	0.00419902	0.00401261	0.00419187	0.00412464	0.899675	0.801155	0.251071	0.503238	0.0553433	0.578335	0.520816	0.38608	0.0971891	0.711695	0.565336	0.780046	0.226422	0.0396969	0.687725	0.307544	0.947656	0.344746
cg05932024	2	42086889	1236	-0.000656072	0.00263936	-0.000850041	0.00220773	0.00100343	0.0057222	0.00580533	-0.00617397	-0.00298839	-0.00196285	-0.00153595	-0.00457812	-0.00351788	0.00292835	-9.0014e-05	-0.00685263	0.00162337	-0.00275879	0.0053653	0.00561995	0.00529245	0.00450568	0.0055075	0.00532506	0.00521586	0.00526941	0.00541875	0.00462591	0.00493556	0.00463832	0.00494849	0.00511428	0.00484262	0.00488848	0.00487714	0.00508288	0.902677	0.638612	0.872397	0.624143	0.855431	0.282563	0.265703	0.241333	0.581298	0.671335	0.755647	0.323632	0.477146	0.566927	0.98517	0.160977	0.739246	0.587295
cg08613765	2	42098364	1237	0.00515641	0.00798038	-0.000321603	0.0077044	0.0033107	0.00286238	-0.00238143	-0.0101296	-0.00591266	-0.00733533	-0.00272741	-0.00483711	-0.000837849	0.00145566	0.00164362	-0.00887152	0.00265074	-0.00870926	0.00639699	0.00649828	0.00655159	0.00558794	0.00618408	0.00642557	0.00606266	0.0062471	0.00606152	0.00565409	0.00568064	0.00588734	0.00579496	0.00587765	0.0060023	0.00595304	0.00563156	0.00608779	0.420204	0.219419	0.960849	0.167971	0.592402	0.655982	0.694465	0.104913	0.329341	0.194511	0.63114	0.411298	0.885041	0.804397	0.784214	0.136158	0.63786	0.152542
cg21287890	2	42106727	1237	0.0047355	0.00162466	-0.00876511	-0.00170546	0.00438408	0.00828494	-0.00144185	0.000715103	0.00317302	-0.00482107	-0.00385326	-0.00696791	-0.000720397	0.0076278	0.00439666	-0.00342834	0.00177944	-0.00703688	0.00596919	0.006288	0.0061521	0.00527593	0.00611989	0.00598029	0.00592889	0.00598345	0.0059769	0.00526217	0.00510179	0.00543761	0.00538283	0.00567007	0.00578215	0.00575024	0.00556399	0.00576557	0.427589	0.796117	0.154234	0.746504	0.473765	0.165938	0.807858	0.904868	0.595502	0.359575	0.450083	0.200044	0.893535	0.178536	0.447025	0.551037	0.749109	0.222275
cg27336424	2	42148205	1237	0.0053618	0.000356969	0.0021933	0.00358367	0.00318081	-0.00192775	-5.84203e-05	-0.00256049	-0.00261599	-0.00564724	-0.00447169	-0.00084487	-0.00185008	0.00257123	-0.00453924	-0.00312082	-0.00047044	0.000693034	0.00452166	0.00484488	0.00463456	0.00415234	0.00464137	0.00453142	0.00419818	0.00470205	0.00456809	0.00416081	0.00405756	0.00409046	0.00409343	0.00450279	0.00418365	0.00434162	0.00419165	0.0044416	0.2357	0.941265	0.636036	0.388111	0.493143	0.670532	0.988897	0.586065	0.566871	0.174703	0.270435	0.836364	0.651295	0.567979	0.277924	0.472256	0.910639	0.876008
cg06016189	2	42149294	1237	0.000508402	-0.0123461	0.00599971	0.00399622	-0.0125405	-0.0256717	-0.00155664	0.0108899	-0.00877587	-0.0193603	-0.00391342	0.0183803	-0.000436506	0.0119528	-0.0123723	-0.0151277	0.00158867	0.0158702	0.011449	0.0125135	0.0119609	0.0100601	0.0119289	0.0120409	0.0105403	0.0119336	0.0111291	0.0100942	0.0106833	0.0107654	0.0112251	0.0117151	0.0112954	0.0110122	0.0111832	0.0113044	0.964581	0.323826	0.61594	0.691194	0.293135	0.0330031	0.882592	0.361486	0.430376	0.0551152	0.714131	0.0877566	0.968981	0.307589	0.273366	0.169529	0.887034	0.16035
cg25821367	2	42155768	1237	0.00380175	0.000922905	0.00225641	0.00305486	0.00250032	-0.00324079	0.00133722	-0.00461404	-0.00445783	-0.00354748	-0.00519936	0.000341567	-8.4253e-05	0.000916597	-0.00173996	-0.00444363	0.00166545	-0.00346151	0.00515307	0.0053177	0.00531407	0.0045071	0.00510004	0.005014	0.00497842	0.0051812	0.00503855	0.00460491	0.00452087	0.00464478	0.00465798	0.00509076	0.00482448	0.00501044	0.00473171	0.00490486	0.460658	0.862216	0.671121	0.497905	0.623953	0.518053	0.788235	0.373178	0.376294	0.441081	0.250111	0.941378	0.985569	0.857113	0.71836	0.375147	0.724856	0.480355
cg02134923	2	42193753	1237	0.00325048	0.00223973	5.4332e-06	0.00282728	0.00221726	0.00085592	0.00380415	-0.00617597	-0.00168859	-0.00696722	-0.00281813	-0.00094888	0.000284357	0.00104081	-0.00269783	-0.00565473	-0.000248604	-0.00421109	0.00558884	0.00550069	0.00569532	0.00487132	0.00560898	0.00552063	0.00526406	0.005349	0.0054384	0.00483365	0.0047932	0.00492598	0.00502456	0.00520845	0.00517849	0.00541759	0.0050652	0.00515756	0.560835	0.683881	0.999239	0.56165	0.692617	0.87679	0.469886	0.248253	0.756186	0.149472	0.55657	0.847251	0.954869	0.841613	0.602389	0.29659	0.960855	0.414221
cg00469310	2	42237305	1236	-0.00475115	-0.000142459	0.000102864	0.00447287	-0.00537201	-0.00837525	0.00434055	-0.000190805	0.00426175	-0.0066967	-0.000523434	0.0100669	0.00406583	-0.00920919	-0.00352436	0.00286775	0.00347188	-1.31935e-05	0.00494018	0.00479137	0.00514937	0.00417048	0.00482228	0.0048389	0.0043524	0.00469632	0.0044971	0.00422571	0.00447224	0.00432809	0.00484596	0.00485369	0.00459016	0.00423057	0.00450051	0.00441819	0.336182	0.976281	0.984062	0.283492	0.265279	0.0834847	0.318631	0.967592	0.343299	0.113023	0.906828	0.0200216	0.401461	0.0577809	0.442602	0.497858	0.440446	0.997617
cg14589358	2	42291824	1237	-0.00409813	-0.00293558	0.00366855	-0.000423026	-0.00203147	-0.00346438	0.00178273	0.00166951	0.00184984	0.00458988	0.00336059	0.00214871	6.6241e-05	-0.00514826	-0.00286024	0.00502212	0.000560584	0.0049523	0.00445494	0.0047065	0.00457753	0.0037989	0.00444051	0.00447041	0.00446037	0.00461859	0.00455685	0.0040082	0.00391836	0.00402607	0.00408342	0.00449409	0.00420296	0.00432651	0.00393571	0.00421335	0.357622	0.532805	0.422885	0.911335	0.647321	0.438364	0.68939	0.717744	0.684781	0.252159	0.391084	0.59355	0.987057	0.251976	0.496169	0.245732	0.886736	0.239842
cg04724326	2	42291847	1237	0.00589682	-0.00152093	0.000858289	0.00373244	0.00232611	-0.0039915	-0.00123475	-0.00343483	0.000741269	-0.00312627	0.00024924	-0.000326075	-0.000534071	0.00221105	-0.00553681	-0.00169857	-0.00405355	-0.00217788	0.00484081	0.00492453	0.00481793	0.00423431	0.0048326	0.00459652	0.0044368	0.00478097	0.00474003	0.00425029	0.00408521	0.00432299	0.00419042	0.00450657	0.00440644	0.00460791	0.00446582	0.00446555	0.223168	0.757438	0.858609	0.37806	0.630277	0.385189	0.780785	0.472487	0.87573	0.462008	0.951351	0.939874	0.898584	0.62369	0.208925	0.712411	0.364045	0.625757
cg02692177	2	42319371	1237	-0.00251826	-0.000884013	0.00274122	0.00290429	-0.000118417	-0.0128923	0.00157306	0.00093203	0.0004144	0.00343744	-0.000632189	0.00577327	-0.00181513	-0.00559673	0.00134729	0.00302678	-0.00137619	0.0119315	0.00472065	0.00496424	0.00467378	0.00408102	0.00432718	0.00482797	0.0044062	0.00458768	0.00458178	0.00402965	0.00380611	0.00425294	0.00426836	0.00435416	0.00439923	0.004265	0.00393599	0.00437945	0.593717	0.858663	0.557532	0.476678	0.978168	0.00757748	0.721083	0.839011	0.927933	0.393639	0.868079	0.17463	0.670654	0.198661	0.75941	0.477904	0.726607	0.00644139
cg19269246	2	42325942	1237	0.00439484	0.00101041	-0.00101796	0.0023438	0.000235348	0.00114685	-0.00303477	-0.00222729	-0.00478022	-0.0020152	-0.00277551	-0.00131583	-0.00055965	0.00339816	-0.000727671	-0.00465242	0.00153363	-0.0050404	0.00441997	0.00465803	0.00462208	0.0039139	0.0045088	0.00443001	0.00419296	0.00453333	0.00430993	0.00396346	0.00380391	0.00417073	0.00416578	0.00442336	0.00432035	0.00433006	0.00405535	0.00434551	0.320069	0.828273	0.825686	0.54928	0.958371	0.795726	0.469203	0.623205	0.267379	0.611141	0.465606	0.752388	0.89313	0.44235	0.866246	0.282623	0.705301	0.246086
cg14661631	2	42368489	1237	-0.00108278	0.000725259	-0.00281246	0.000917548	0.000475347	-0.00480837	0.00312986	-0.0024633	-0.00298589	-0.00633628	-0.00269764	0.00190075	0.000354589	0.00191327	0.00176058	-0.00143038	-0.000417373	-0.00545389	0.00385312	0.00392431	0.00390004	0.00358172	0.00375295	0.00388955	0.00374347	0.00370276	0.00376634	0.00335865	0.00318888	0.0035491	0.00362863	0.00391985	0.00368539	0.00379374	0.00362368	0.003629	0.778699	0.853377	0.470826	0.797815	0.89921	0.216374	0.403107	0.505885	0.427904	0.0592201	0.39758	0.592263	0.922155	0.62548	0.632849	0.706146	0.908303	0.132874
cg09028747	2	42374937	1237	0.00609472	-0.000799235	0.00461204	0.00296391	0.00265883	-0.00256246	-0.00123224	-0.00119873	-0.00634951	-0.00333404	-0.00320143	-0.000475211	-0.00180149	0.00262986	-0.00476668	-0.00380558	0.000401804	-0.00247085	0.00438063	0.00451738	0.0044546	0.00398345	0.00427415	0.0042223	0.00411076	0.00444606	0.00442378	0.00395703	0.0037384	0.0038873	0.00385775	0.0042293	0.00408969	0.00419997	0.00390905	0.00409531	0.164138	0.859568	0.300508	0.456842	0.533895	0.543925	0.76436	0.787455	0.151198	0.399474	0.391797	0.902703	0.640515	0.534061	0.243802	0.364884	0.918131	0.546285
cg18441165	2	42403414	1237	-0.00634457	-0.00759577	0.00293234	0.00279148	0.00665014	-0.00706045	0.00777333	0.00682971	-0.00224137	-0.00734672	-0.000245434	-0.00215983	0.00237331	0.0024317	0.00384782	-0.00234524	-0.00933582	0.00183837	0.00590467	0.0062468	0.0060438	0.00546251	0.00603962	0.00638551	0.00518545	0.00588072	0.00571773	0.00519886	0.00537965	0.00544882	0.0056325	0.00614278	0.00593284	0.00515253	0.0055733	0.00590293	0.282598	0.224006	0.627547	0.609334	0.270859	0.268857	0.133856	0.24549	0.695056	0.157614	0.963611	0.691821	0.673492	0.692206	0.516621	0.648992	0.0939149	0.755471
cg05046209	2	42413823	1237	0.00303044	0.00444845	0.000742414	8.59178e-05	0.00199514	-0.00078664	-0.000313872	-0.00504384	-0.00260106	-0.0021667	-0.00215588	8.82661e-05	-0.000537478	0.000334456	-0.00148363	-0.00309398	-8.77555e-05	-0.00390319	0.00441465	0.00461506	0.00456325	0.00385897	0.00438147	0.0042856	0.00422818	0.00452935	0.0044176	0.00401268	0.00379158	0.00399397	0.00394515	0.0042933	0.00417219	0.00428074	0.00399818	0.00422334	0.492429	0.335097	0.870759	0.982237	0.648851	0.854363	0.940825	0.265455	0.555998	0.589222	0.569629	0.982368	0.891633	0.937906	0.72214	0.469822	0.982489	0.355385
cg25553824	2	42649036	1237	0.00143358	0.0142175	0.00476004	0.00127367	-0.0150414	-0.00350423	0.00457141	-0.0220663	-0.00829093	-0.00284038	0.00722014	-0.00614606	-0.00559953	-0.0124831	-0.00254039	0.00561957	0.00527505	-0.000718876	0.00665947	0.00719074	0.00724617	0.00570583	0.00677696	0.00739259	0.00668286	0.0068978	0.00617511	0.0056383	0.00564394	0.00694412	0.00645371	0.00699059	0.00742358	0.0052776	0.00663458	0.00617516	0.829557	0.0480191	0.511242	0.823363	0.0264534	0.635486	0.493943	0.00137889	0.179389	0.614426	0.200801	0.376117	0.385589	0.0741489	0.732196	0.286968	0.426565	0.907324
cg23199045	2	42667428	1237	0.002584	0.00377568	-0.00122451	-0.000535006	0.00442572	-0.0022684	0.00255885	-0.00551948	-0.00123911	-0.00830436	-0.00524696	-0.00212522	-0.00253191	0.000296078	-0.00253459	-0.0011137	-0.00214329	-0.00093492	0.00529051	0.00555938	0.00546015	0.00477086	0.00542187	0.00519966	0.00529076	0.00559187	0.00531644	0.00489158	0.00465757	0.00479386	0.00498604	0.00514117	0.00510867	0.00518139	0.00499792	0.005355	0.625251	0.497039	0.822552	0.910712	0.414345	0.662649	0.628639	0.323616	0.815707	0.0895675	0.259935	0.657533	0.611593	0.954075	0.6198	0.829813	0.668043	0.861403
cg12906501	2	42686575	1237	-0.00212887	0.00122954	0.00835255	-0.000936283	-0.00646314	-0.00968108	0.00257748	0.00219551	-0.0037594	0.00100557	0.00583615	0.00666358	0.000307874	-0.00373451	-0.00406868	0.00340555	-0.00147228	0.00882151	0.00382866	0.00410069	0.0041656	0.00329525	0.0039141	0.0039432	0.00367875	0.00385984	0.00386294	0.00345649	0.00329639	0.00349763	0.00370922	0.00386326	0.00371311	0.00352031	0.00354379	0.00368069	0.578187	0.764302	0.0449498	0.77631	0.0986883	0.0140831	0.483527	0.569485	0.330457	0.77111	0.0766494	0.0567584	0.93385	0.333708	0.273183	0.333343	0.677811	0.0165434
cg16926759	2	42773012	1237	0.00234204	0.00155858	0.00412614	0.00253507	0.00272969	-0.00202398	0.00146932	-0.00504614	-0.00602764	-0.00356218	-0.00360688	0.000793441	0.000429491	-0.00179233	-0.00343076	-0.00376659	0.000529835	-0.00118387	0.00395862	0.00423779	0.00418179	0.00359141	0.00410844	0.00410454	0.00387385	0.00410849	0.00403831	0.00362964	0.00350182	0.00375855	0.00370042	0.00404226	0.00379561	0.00394245	0.00378191	0.00391372	0.554098	0.713036	0.323794	0.480269	0.506428	0.621935	0.704471	0.219363	0.135538	0.326388	0.303009	0.832807	0.9076	0.657477	0.366061	0.339379	0.888583	0.762278
cg15665665	2	42789698	1237	0.00250427	-0.00263178	0.00386238	0.00380985	0.00123924	-0.00153923	0.00299884	0.000415291	-0.00440405	-0.00394369	-0.00194311	-0.00283465	-0.00309083	0.00128815	-0.00513924	-5.71907e-06	-0.0025825	-0.000911447	0.00468609	0.00497696	0.00450565	0.00387552	0.00432458	0.00465171	0.00432547	0.00466063	0.00467045	0.00404335	0.00368749	0.00392876	0.00441353	0.00452225	0.00421637	0.00403262	0.0043915	0.00452347	0.59306	0.596949	0.391318	0.32558	0.774451	0.740724	0.488122	0.928997	0.345701	0.329385	0.59823	0.470594	0.483735	0.775761	0.22289	0.998868	0.556486	0.840313
cg23859635	2	42795262	1237	-0.00332504	-0.00354542	-0.00358285	0.00165467	-0.00251315	-0.000331853	0.00564489	-0.00114636	0.00295386	-0.00444829	-0.00252887	0.00297119	0.00338813	6.87094e-05	0.000802644	-0.000439477	0.00421722	-0.000203688	0.00383986	0.00429411	0.00425547	0.00313197	0.00396544	0.0040334	0.00381693	0.0039342	0.00400207	0.00346351	0.00342919	0.00364543	0.00344384	0.00398543	0.00366566	0.00357326	0.00358247	0.00355928	0.38653	0.409004	0.399821	0.597281	0.526235	0.934427	0.139165	0.770758	0.460464	0.199026	0.460847	0.415047	0.325204	0.986245	0.826679	0.902114	0.239123	0.954364
cg25912983	2	42797415	1237	0.00680434	0.00296355	-0.00392933	0.00583481	0.00059258	2.72665e-05	0.000922937	-0.0065814	-0.00348726	-0.00967911	-0.000206529	-0.00676398	-0.00546052	0.00473409	0.000666353	-0.00577786	0.00380035	-0.00154725	0.00555296	0.0055253	0.00557001	0.00468287	0.00535877	0.00509289	0.00506614	0.00528587	0.00507815	0.00470421	0.00473261	0.00477529	0.00493676	0.0051824	0.0050816	0.00505786	0.00477769	0.00521136	0.220442	0.59171	0.480533	0.212769	0.911948	0.995728	0.855443	0.213098	0.492261	0.039634	0.965192	0.156643	0.268686	0.360983	0.895672	0.253308	0.426359	0.766544
cg24847354	2	42830221	1237	-0.010813	-0.00149367	-0.0100879	-0.00715377	6.14545e-05	-0.00517688	0.010166	-0.00453153	0.00696283	-0.00396695	-0.00355649	0.00663396	0.00260099	-0.00455536	0.00259213	0.00591428	-0.00197875	0.00529493	0.00474536	0.0056195	0.00523446	0.00417396	0.00465722	0.00543371	0.00429142	0.00522923	0.00455479	0.0041706	0.00460739	0.00444192	0.00482502	0.00485407	0.00475505	0.00439829	0.00471707	0.00481725	0.0226878	0.790392	0.0539548	0.0865466	0.989472	0.340725	0.0178403	0.386174	0.126342	0.341518	0.440167	0.13531	0.589843	0.348007	0.585664	0.17873	0.67486	0.271697
cg12190935	2	42841791	1237	-0.00666385	-0.00316106	-0.00556302	-0.000349011	-0.00133737	-0.0023675	0.0084706	-0.00377031	0.00258013	-0.00669956	-0.00221202	0.00381282	0.00485638	0.00220894	0.00407355	-0.001019	0.00267635	0.00317861	0.00374422	0.00404115	0.00399019	0.00334534	0.00383967	0.00404873	0.00346171	0.00384664	0.00365978	0.00337728	0.00391222	0.00350596	0.00364099	0.00381053	0.00367761	0.00332979	0.00351541	0.0035135	0.0751135	0.434086	0.163265	0.91691	0.727612	0.558715	0.0144073	0.327008	0.480813	0.0472877	0.571793	0.276805	0.182267	0.562122	0.268007	0.759585	0.446466	0.365632
cg12087972	2	42866718	1236	0.00284534	0.00476017	-0.000395736	0.00128403	0.00172576	0.000994629	0.000925944	-0.00495584	-0.00231191	-0.000596657	-0.0032179	-0.00231109	-0.00305667	0.000571615	-0.000848843	-0.00453219	0.00132863	-0.00358165	0.00383229	0.00412309	0.00390563	0.0033897	0.00379401	0.00375137	0.00363461	0.00401244	0.00381966	0.00338521	0.00333066	0.00347842	0.00351471	0.00387366	0.00370722	0.00373755	0.00363018	0.00374298	0.457805	0.248288	0.919293	0.704835	0.649206	0.790903	0.79891	0.216787	0.545002	0.860094	0.333972	0.50643	0.384476	0.882687	0.818892	0.225278	0.714369	0.338618
cg17174363	2	42939817	1237	-0.00146403	0.00487745	-0.00308932	0.000627501	-0.00201204	0.00156864	0.00532387	-0.00402818	0.00128978	-0.00695757	-0.0013325	0.00347609	0.00206328	-0.00180288	-0.00262191	-0.00502517	0.00224683	-0.00298592	0.0047275	0.0051416	0.00499514	0.00410046	0.00505048	0.00490388	0.00464038	0.00491466	0.00492803	0.00426288	0.00472169	0.00458922	0.00446579	0.00487135	0.00470041	0.00459618	0.00464794	0.00475872	0.756801	0.342812	0.536269	0.878373	0.690345	0.749062	0.251261	0.41243	0.793535	0.102652	0.777784	0.448782	0.644068	0.711308	0.576978	0.274246	0.628809	0.530356
cg15182493	2	43031700	1237	-0.000177332	0.00630614	-0.0021144	-0.00197859	0.00633793	0.00737351	-0.00311697	-2.46502e-06	0.000232104	0.000684374	-0.0075255	-0.0030088	0.000511373	0.0028251	0.00257028	-0.00299913	-0.00378268	-0.00656652	0.00485824	0.00483273	0.00493048	0.00403452	0.00452344	0.00460716	0.00452631	0.00478626	0.00472012	0.00425403	0.00410293	0.00451211	0.00436629	0.00447663	0.00462103	0.00436715	0.00423735	0.00441702	0.970883	0.191934	0.668037	0.62384	0.161174	0.109499	0.491055	0.999589	0.960781	0.87219	0.0666279	0.504882	0.906766	0.527991	0.578065	0.492241	0.372018	0.13711
cg18739675	2	43041125	1237	1.89135e-05	0.00743988	-0.00345422	-0.00698273	-0.00445543	-0.00442382	-0.000304028	-0.0064465	-0.00416012	0.00131594	-0.0020925	0.00689516	0.00135155	0.000812024	0.00571905	-0.000392095	0.00368254	-0.00296113	0.00431639	0.00494221	0.00465103	0.00383575	0.00408194	0.00480046	0.00386138	0.00474734	0.00415122	0.0040782	0.00392195	0.00417699	0.00440366	0.00479316	0.00436533	0.00386134	0.00427085	0.00453534	0.996504	0.132228	0.457676	0.068693	0.275054	0.356767	0.937243	0.17449	0.316274	0.746941	0.593664	0.0987898	0.758908	0.865472	0.190159	0.919119	0.38855	0.513819
cg07858848	2	43087177	1237	0.00883667	0.00410356	0.00549772	0.000701631	0.00679544	0.00477486	-0.00475972	-0.00373612	0.00115907	0.0057503	0.000879363	-0.00939558	-0.00481573	-0.00451223	-0.00865466	0.00463892	-0.00499592	0.000907127	0.0064231	0.00706502	0.00649692	0.00514588	0.00589657	0.00633041	0.0059319	0.00634581	0.00612912	0.00548303	0.00567169	0.00608507	0.00580947	0.0064234	0.00606269	0.0053085	0.00572045	0.00608174	0.168895	0.561356	0.397438	0.891546	0.24914	0.450685	0.422325	0.556026	0.850008	0.294296	0.876787	0.122579	0.407136	0.482388	0.153428	0.382191	0.382476	0.881431
cg15360478	2	43094440	1237	-0.0102383	-0.0019061	-0.00261392	0.00471025	-0.00193129	-0.00602231	0.0114287	-0.00282235	0.00236809	-0.00991345	-0.00133932	0.00372287	0.00566701	-0.0066473	-0.00155091	-0.00370368	0.000160137	0.00218681	0.00352007	0.00397291	0.00399369	0.00318299	0.00366558	0.00389558	0.00306948	0.00348689	0.00334502	0.00322529	0.00335102	0.00348017	0.00344408	0.00345186	0.00336637	0.00337944	0.00331307	0.00350298	0.00363117	0.631388	0.512782	0.138921	0.598283	0.12212	0.000196618	0.418275	0.478979	0.00211448	0.689396	0.284737	0.09988	0.0541395	0.645008	0.273102	0.961449	0.532449
cg16168336	2	43123952	1236	0.00494496	0.00150008	0.00323102	0.00357603	-0.0019976	-0.00151815	0.00346457	-0.00360533	-0.00200602	-0.00491956	-0.000605428	0.00169443	0.000596741	0.00370861	-0.00330344	-0.00475891	0.00333992	-0.00577928	0.00454275	0.00470758	0.00494952	0.00417294	0.00463328	0.00446873	0.00437276	0.00461747	0.00463674	0.00419738	0.00390182	0.00413103	0.00408588	0.00446013	0.00436691	0.00452076	0.00416694	0.00434419	0.276358	0.74999	0.513889	0.391468	0.666366	0.734063	0.428182	0.434919	0.665279	0.241176	0.876691	0.681681	0.883882	0.40569	0.449367	0.292488	0.422826	0.183404
cg14039654	2	43131836	1237	-0.00898926	-0.00366531	-0.00319209	0.000990085	-0.000634016	-0.0058987	0.00791312	0.000523626	0.00194418	-0.00843269	-0.000866637	0.00903498	0.00466013	-0.00164194	0.00131504	0.00069073	0.000248067	0.000682908	0.0049229	0.00531285	0.00506775	0.00406	0.00485612	0.00496305	0.00458281	0.00503519	0.00475299	0.00426538	0.00449906	0.00478312	0.00433482	0.00486172	0.00470285	0.00442207	0.00460226	0.00458861	0.0678489	0.49026	0.52877	0.807337	0.896123	0.234627	0.0842223	0.917175	0.682508	0.0480406	0.847252	0.0589013	0.282354	0.735568	0.779765	0.875875	0.957014	0.88169
cg10421194	2	43133914	1237	0.00255831	0.00435628	0.000499106	0.00324253	0.00214377	-0.00246638	0.00477649	-0.00571282	-0.00505038	-0.00675138	-0.0057081	-0.000770689	-0.000416375	-0.000185555	-0.00191351	-0.00414092	0.000169854	-0.00795262	0.00540511	0.0056481	0.00549599	0.0045621	0.00517029	0.00523931	0.00515698	0.00558482	0.00543716	0.00481154	0.00463871	0.00482554	0.00489402	0.00518085	0.00489401	0.00510409	0.00469551	0.00513577	0.635989	0.440539	0.927641	0.477237	0.678411	0.637823	0.354333	0.306346	0.352959	0.160568	0.218497	0.873109	0.932199	0.971429	0.695804	0.417197	0.971144	0.121508
cg02737507	2	43145309	1237	-0.00593633	-0.00149836	0.00168844	-0.00325278	-0.00321678	-0.00397656	0.00453584	0.00102678	-0.000747642	0.00176104	0.00327066	0.00216086	0.00212957	-0.00361518	0.000900746	0.0070819	-0.000993494	0.0073597	0.004157	0.00428795	0.00428891	0.00360994	0.00396154	0.00399105	0.00396375	0.00413109	0.00409756	0.00363241	0.0036739	0.00371476	0.00380432	0.00409188	0.00392565	0.00394859	0.00377069	0.00390453	0.153283	0.726762	0.69382	0.367555	0.41679	0.319071	0.252487	0.80371	0.855222	0.627808	0.373336	0.560772	0.575632	0.376966	0.818518	0.0728884	0.792182	0.0594419
cg07694621	2	43151938	1237	0.00346154	0.000215156	0.00229209	0.0054186	0.000297362	0.000424285	0.0042191	-0.00285364	-0.00259334	-0.00666415	-0.00334998	0.00284798	-0.00292214	-0.00120713	-0.00180717	-0.00335244	0.00342823	-0.00574114	0.00434677	0.00453648	0.00427603	0.00378197	0.00432806	0.0042896	0.00408819	0.00428824	0.00418007	0.0038222	0.0037099	0.00389872	0.00395844	0.00430653	0.00396241	0.00390568	0.00386966	0.00396742	0.42583	0.962172	0.591936	0.15193	0.945224	0.92121	0.302062	0.505758	0.534991	0.0812399	0.366535	0.46509	0.46039	0.779245	0.648333	0.3907	0.375658	0.147877
cg04602454	2	43152410	1237	-0.00169418	-0.00243237	-0.0017103	-0.000783933	0.000698424	-0.00382997	0.00782223	-0.00417364	0.00116218	-0.00773968	0.000381256	0.00306805	0.00424544	-9.07844e-05	-0.00460376	0.00124039	-0.000853045	-0.000242839	0.0042715	0.00441299	0.00411294	0.00358588	0.00416704	0.00383259	0.00397179	0.0040288	0.00417718	0.00376767	0.00370804	0.00352416	0.00375789	0.00404458	0.00393834	0.0037872	0.00387412	0.00380474	0.691645	0.581508	0.677531	0.826949	0.866893	0.317642	0.048902	0.300226	0.780843	0.0399526	0.918107	0.383986	0.258585	0.982092	0.24242	0.743274	0.825723	0.949109
cg17630414	2	43163127	1237	0.00180469	0.00403185	-0.00210903	0.0001799	-0.00440911	0.00063552	0.0082845	-0.00699549	-0.00258943	-0.00488628	-6.3197e-05	0.00113907	-0.00209614	0.00268377	-0.00171529	-0.00318825	0.00215823	-0.0069561	0.00410935	0.00463492	0.00456099	0.00373786	0.00438829	0.00432202	0.00401374	0.00445582	0.00420808	0.00371529	0.00370486	0.00381155	0.00430942	0.00409541	0.00395781	0.00393153	0.00365542	0.00396005	0.660541	0.384363	0.643791	0.961613	0.315019	0.883099	0.0390145	0.116423	0.538325	0.188449	0.98639	0.765056	0.626678	0.512268	0.664728	0.417399	0.55491	0.0789915
cg18439980	2	43164201	1234	-0.00117639	-0.00161533	0.0023303	5.86854e-05	-0.000665328	-0.00543442	0.00158491	0.00258654	-0.000188878	0.00184393	-0.00112189	0.00378985	-0.00163341	-0.00353611	-0.000171126	0.00287545	-0.000852919	0.00419374	0.00386256	0.00413483	0.00398754	0.00345076	0.00410595	0.00384648	0.00399937	0.00412426	0.00396452	0.00365026	0.00349955	0.00354054	0.00350955	0.00398827	0.00374652	0.00379105	0.00361393	0.00367125	0.760699	0.696045	0.558954	0.986431	0.871274	0.157706	0.691892	0.53056	0.962002	0.613453	0.748527	0.284433	0.641631	0.37528	0.963569	0.448161	0.813426	0.253322
cg23686027	2	43184882	1237	0.00113629	0.00223577	0.00104762	0.00394513	0.00391533	0.00633719	-0.00193545	-0.00145517	-0.00333125	-0.00887782	-0.00510203	-0.00476599	0.000124494	0.00718896	-0.00281566	-0.00518499	-0.00422563	-0.0108672	0.00578625	0.00581953	0.00584491	0.00474101	0.00557274	0.00573459	0.0054623	0.00555353	0.00567826	0.00479078	0.00503348	0.0052952	0.00536551	0.00561331	0.00516405	0.0051445	0.00496814	0.00525626	0.844314	0.700842	0.857753	0.405336	0.482314	0.269124	0.723092	0.793301	0.557427	0.0638673	0.310765	0.368089	0.981489	0.2003	0.585586	0.313517	0.395021	0.038689
cg23008718	2	43188851	1237	0.000498545	-0.00119535	-0.00781166	-0.00131283	-0.00112886	0.00183072	-0.00213676	-0.00237698	0.00216143	0.00101014	-0.00161354	-0.00437024	-0.00459161	-0.000497388	0.00524217	0.00261134	0.0044162	-0.00534461	0.00462214	0.00481088	0.00479984	0.00438447	0.00499577	0.0046946	0.00418326	0.00476035	0.00430017	0.00405285	0.00423215	0.00426385	0.00432954	0.00445853	0.00461298	0.00443753	0.00457706	0.00452179	0.914107	0.803773	0.103635	0.764615	0.82123	0.696564	0.6095	0.617548	0.615218	0.803175	0.703013	0.305386	0.288903	0.911173	0.255792	0.556219	0.334618	0.237219
cg21514164	2	43188940	1237	0.00843063	0.00300543	-0.00209651	0.0005374	0.00765983	0.00396792	-0.00197521	-0.00251656	-0.00313715	-0.00588605	-0.00628845	-0.00414275	-0.00282158	0.00309222	-0.00365868	0.000162986	-0.00429031	-0.00213672	0.00495376	0.00474773	0.00492281	0.00423079	0.0047478	0.00470711	0.00464135	0.00492791	0.00480098	0.00424955	0.00403573	0.00430618	0.00437818	0.00464449	0.00452105	0.00458128	0.00432296	0.00454879	0.0887803	0.526717	0.670198	0.898924	0.10667	0.39925	0.670423	0.609579	0.513473	0.166022	0.119187	0.336026	0.519274	0.50555	0.418369	0.97162	0.32098	0.638545
cg07761351	2	43199639	1237	0.00320955	0.00396487	0.00386051	0.0023084	0.00228324	-0.00100534	0.00352966	-0.00310817	-0.00445168	-0.00812088	-0.00240581	0.0010409	-0.00138123	-0.0010761	-0.00220756	-0.00626445	-0.000171218	-0.00442941	0.00505627	0.00532007	0.00528455	0.00446287	0.00505023	0.00491102	0.00502415	0.00520813	0.0051741	0.00454595	0.00441893	0.00450354	0.00453739	0.00495613	0.00482767	0.00492619	0.00464027	0.00481415	0.525581	0.456111	0.465068	0.604985	0.651193	0.837798	0.482343	0.550647	0.389581	0.0740349	0.586144	0.817214	0.760815	0.828111	0.647475	0.203493	0.970566	0.357529
cg01841520	2	43238433	1236	0.00534455	-0.000455978	0.00011346	0.00408097	0.00371087	0.00236517	0.00130828	-0.00240355	-0.00162333	-0.00676521	-0.00242456	-0.00435607	-0.00186262	0.00092146	-0.00346481	-0.00597828	-0.000149315	-0.00738633	0.00477748	0.0049323	0.00519148	0.00413739	0.00484352	0.00477791	0.00486824	0.00496584	0.00496813	0.00429043	0.00416187	0.00440363	0.00433663	0.00465073	0.00473977	0.00472126	0.00439251	0.00458475	0.26327	0.926343	0.982564	0.323955	0.443586	0.620585	0.788131	0.628374	0.743857	0.114838	0.560185	0.322566	0.667553	0.842942	0.464774	0.205425	0.972883	0.107166
cg21011403	2	43302362	1236	-0.00675945	0.00153406	-0.000655206	-0.00365794	-0.0101261	-0.0107867	0.00765222	-0.0043877	-7.43361e-05	-0.00170494	0.00300039	0.0124836	0.00277922	0.000125399	0.00257509	-0.000364197	-8.51877e-05	-0.00649097	0.00516514	0.00565269	0.00564667	0.00465	0.00516793	0.00531013	0.00495817	0.00525091	0.00518558	0.00452485	0.004849	0.00504299	0.0048822	0.00525222	0.00527295	0.00450731	0.00477189	0.00477685	0.190647	0.786094	0.907626	0.431485	0.0500641	0.0422194	0.122744	0.403376	0.988563	0.706326	0.536071	0.0133076	0.569182	0.980952	0.625296	0.9356	0.985757	0.174198
cg08841799	2	43311045	1237	0.00187605	-0.00105704	-0.000438683	0.00288946	0.00236831	0.000309252	0.00287353	-0.00410007	-0.00384893	-0.00507726	-0.00561856	-0.000480594	0.000608603	-0.000332463	-0.00473306	-0.00461918	0.000385361	-0.00411723	0.00528263	0.00566444	0.00550054	0.00462173	0.00537918	0.00525226	0.00506729	0.00545868	0.00517993	0.00482434	0.00461	0.00483071	0.00505079	0.00537628	0.00513717	0.00516189	0.00494639	0.00526703	0.722488	0.851966	0.936434	0.531847	0.659739	0.953048	0.570663	0.452587	0.457454	0.292605	0.222929	0.920751	0.90409	0.950691	0.356875	0.370861	0.937902	0.434392
cg01833699	2	43313846	1237	0.00398315	0.000442976	0.00290173	0.0034826	0.000451781	-0.00385089	0.00183801	-0.00225363	-0.00393912	-0.00493336	-0.0014838	0.000290479	-0.00109033	-0.00175435	-0.00334605	-0.00328772	0.000320082	-0.00225762	0.00404057	0.00426377	0.00415832	0.00364183	0.00400788	0.00405022	0.0038672	0.00418315	0.00395411	0.00366229	0.00354127	0.0036667	0.00374242	0.00408333	0.00386984	0.00398798	0.00371206	0.00382269	0.324237	0.917254	0.485294	0.338932	0.91025	0.341713	0.634585	0.590067	0.319148	0.177958	0.675215	0.936857	0.770788	0.667461	0.387231	0.409708	0.931286	0.554799
cg15655097	2	43323957	1237	0.00669316	0.00454406	-0.00225912	0.00225578	0.00307132	0.00169513	-0.000308246	-0.00448193	-0.0028019	-0.00535076	-0.00337436	-0.00288928	-0.000260267	0.00107076	-0.00226367	-0.00572196	-0.00107566	-0.0050128	0.00611582	0.00617475	0.00601878	0.00525191	0.00610892	0.00582763	0.00585989	0.00606736	0.00598957	0.00529519	0.00531174	0.00540229	0.00528635	0.00583225	0.00561728	0.00579328	0.00540921	0.00570568	0.273779	0.461786	0.707404	0.667547	0.615133	0.771144	0.958048	0.460092	0.63993	0.312259	0.525255	0.592772	0.960733	0.854333	0.68696	0.323305	0.842375	0.379638
cg03322446	2	43327014	1237	0.00385582	0.00489217	-0.00293167	-0.00106325	0.00424182	0.00291216	0.00252903	-0.00499725	-0.00334994	-0.00219688	-0.00441227	-0.0038956	-0.00332014	0.00196268	-0.00128341	-0.00234623	-0.00235955	-0.00393064	0.00552823	0.00570622	0.00567639	0.00483392	0.00557922	0.00536845	0.00542987	0.00579465	0.0054834	0.0050961	0.00495297	0.0049708	0.00511889	0.00553607	0.00543503	0.00547053	0.00515087	0.00537637	0.485504	0.391258	0.605528	0.825906	0.447082	0.587503	0.641385	0.388472	0.54125	0.666402	0.373018	0.433219	0.516593	0.722945	0.813327	0.668006	0.646889	0.464721
cg08653944	2	43329850	1237	-0.000452229	-0.000486754	-0.00132449	-0.000678033	0.00280262	0.00129521	0.00561196	-0.00235045	-0.00416409	-0.00431896	-0.00651415	0.000875938	-0.000523194	0.00172425	-0.000750761	-0.00218567	0.000730581	-0.00345123	0.00427526	0.00438768	0.00432798	0.00366038	0.00422342	0.00427173	0.00390758	0.00411584	0.00406165	0.00370047	0.0035775	0.00391325	0.00397512	0.00407539	0.00400839	0.00415372	0.0038261	0.00395554	0.915758	0.911667	0.759582	0.853044	0.506953	0.761733	0.150953	0.567949	0.305258	0.243155	0.0686274	0.822883	0.895287	0.672231	0.851427	0.598753	0.848567	0.382933
cg19568513	2	43355306	1237	0.00456661	0.00276365	-0.00308043	0.000947752	0.00287962	0.00382504	-0.00315908	-0.00346004	-0.00324334	-0.0026905	-0.00187149	-0.00501334	-0.00174091	0.00444023	0.00177557	-0.00493355	-0.000129304	-0.00502152	0.00470177	0.00475434	0.00477555	0.00415935	0.00456311	0.00463725	0.00458477	0.00484867	0.00472718	0.00433269	0.00402965	0.00426218	0.00440238	0.00454142	0.0045633	0.00454801	0.00424539	0.00456584	0.331423	0.561045	0.518899	0.819755	0.527997	0.409456	0.4908	0.475471	0.492648	0.534615	0.64234	0.2395	0.692513	0.328214	0.697204	0.278024	0.975702	0.271419
cg22432956	2	43364319	1237	0.00366922	0.00152116	0.00176056	0.0044068	0.00030271	-0.00112119	-0.00082332	-0.00166221	-0.00297327	-0.00385063	-0.000258701	-0.00168219	0.00121897	0.00086733	-0.00382596	-0.00380319	0.000413859	-0.00513866	0.00416783	0.00413703	0.00437876	0.00362977	0.00411338	0.00391026	0.00382176	0.00427226	0.00420733	0.0036063	0.00359473	0.00368444	0.00365276	0.00398143	0.00388581	0.00391672	0.00375479	0.00383054	0.378661	0.713101	0.687633	0.224721	0.941335	0.77432	0.829433	0.697224	0.47976	0.285632	0.942628	0.647983	0.738597	0.827551	0.324822	0.331541	0.912234	0.179759
cg00380642	2	43382918	1237	-0.00131905	-0.00215477	-0.00225878	0.00488291	0.00298016	-0.00192906	0.00205499	0.00125489	0.0029461	-0.00693761	-0.0026805	0.00199549	0.00219213	0.00450146	-0.00279503	-0.00915137	-0.00334939	-0.00170282	0.00416834	0.00450107	0.00453375	0.00368327	0.00391762	0.00430466	0.00405937	0.00444707	0.00434327	0.00358612	0.00379751	0.00373918	0.00399109	0.00426701	0.00388255	0.0041347	0.00377826	0.00398358	0.751664	0.632135	0.618333	0.184938	0.446833	0.654058	0.612693	0.777802	0.497572	0.0530424	0.480276	0.593569	0.582829	0.29145	0.471589	0.0268764	0.375353	0.669043
cg21931317	2	43411533	1231	0.000709346	0.00260217	0.0049507	0.00405158	0.00111136	0.000814636	0.000389084	-0.00174382	0.000782082	-0.00140489	0.000437891	-0.00029801	0.00305543	0.00118181	-0.00361094	-0.00449801	0.00450729	-0.004907	0.0040172	0.00418608	0.004074	0.00356797	0.00425765	0.00403268	0.00409876	0.00407873	0.00397697	0.00364722	0.0035206	0.00375669	0.00384398	0.00402897	0.0041335	0.00395794	0.00392205	0.00392968	0.859841	0.534189	0.224292	0.256149	0.794071	0.83991	0.924373	0.668986	0.844099	0.700094	0.901015	0.936772	0.426694	0.769272	0.382347	0.255767	0.250467	0.211774
cg05229463	2	43440321	1237	0.0056661	0.00394185	-0.00296408	0.00100092	0.00274374	0.00465428	-0.00235009	-0.000943898	0.000819299	-0.00504136	-0.00231507	-0.0082072	-0.00166217	0.00594154	0.00196006	-0.00135928	-0.000630938	-0.00941468	0.00584281	0.00617453	0.00604578	0.00498815	0.00567347	0.00558332	0.00548313	0.00602878	0.00578239	0.00498611	0.00508132	0.00523712	0.00543965	0.00576413	0.00552107	0.00547436	0.0053345	0.00549641	0.332169	0.52321	0.623941	0.840964	0.628663	0.404503	0.668211	0.875587	0.887326	0.311977	0.648675	0.117087	0.759936	0.302645	0.722579	0.803903	0.90585	0.0867349
cg24400974	2	43467179	1237	0.00413304	0.00153573	-0.0022677	-0.00142273	0.0013082	0.00352144	-0.0017514	-0.001856	-0.00226313	-0.00497748	-0.00177682	-0.00599932	0.00101386	0.00539594	0.000160726	-0.00269268	-0.00152495	-0.00631122	0.00489394	0.00525634	0.00517313	0.00421758	0.00520034	0.00493232	0.00466234	0.00492805	0.00482798	0.00427626	0.0045054	0.00442986	0.00474357	0.00498392	0.00476387	0.00485914	0.00459073	0.00469097	0.398378	0.770159	0.661124	0.735866	0.801381	0.475258	0.707178	0.706456	0.639246	0.244432	0.693304	0.175644	0.830755	0.278955	0.973086	0.579478	0.739753	0.178497
cg00186532	2	43482920	1237	0.00677647	-0.00101562	0.000457216	0.00346115	-0.00045328	0.000410494	-0.0015732	-0.0017164	-0.00654696	-0.00740644	-0.00508966	0.00187799	-0.00325447	0.00120125	-0.00215446	-0.0052401	0.00283326	-0.00453869	0.00492082	0.005236	0.0050217	0.00415782	0.00472521	0.00485944	0.00464494	0.00499373	0.00489608	0.00436857	0.00426564	0.00438673	0.00440469	0.00474539	0.0046941	0.00469337	0.00441271	0.00479891	0.168481	0.8462	0.927454	0.405159	0.923578	0.93268	0.734842	0.731064	0.181163	0.0900012	0.232801	0.668573	0.459988	0.800159	0.646254	0.264213	0.520828	0.344263
cg18542495	2	43495541	1237	0.00425495	0.00380136	0.00231194	0.00447903	0.00369384	0.000344528	0.00158587	-0.00535148	-0.0026323	-0.00698591	-0.00566918	-0.000903552	-0.00010208	0.000646827	-0.00176862	-0.00625646	0.000678054	-0.00392403	0.00585961	0.00611578	0.00608339	0.00492464	0.00581257	0.00560601	0.00567663	0.00599649	0.00592529	0.00521054	0.00511798	0.00521938	0.00515051	0.00584027	0.00542854	0.00562845	0.00539175	0.00537031	0.467747	0.534228	0.703915	0.363079	0.525108	0.950995	0.779962	0.372159	0.656863	0.18001	0.267992	0.862561	0.984188	0.911812	0.744576	0.26632	0.899924	0.464968
cg10553672	2	43515279	1237	-0.000851987	0.00583499	0.00917805	0.00523663	0.00059185	-0.00411077	0.00426034	-0.00693081	-0.0110259	-0.0111886	0.00236373	0.00585806	0.00232328	0.000988972	-0.00187842	-0.00461908	-0.0035193	-0.00799368	0.00517091	0.005477	0.00555171	0.00466857	0.00526198	0.00509009	0.00492887	0.00530185	0.00518755	0.00473317	0.00485978	0.00466211	0.00511673	0.00545856	0.00504433	0.00525452	0.00508014	0.00483708	0.869129	0.286712	0.0982911	0.261999	0.910446	0.41932	0.387388	0.19113	0.0335495	0.0180848	0.626694	0.208926	0.649789	0.856228	0.709609	0.379364	0.488463	0.0984155
cg08715262	2	43528484	1237	-0.00397655	-0.00257392	0.00750258	0.00330273	-0.00122927	-0.00620559	0.00227032	0.00130406	-0.00136293	0.000340414	0.00164624	0.00262108	-0.000660277	-0.00513934	-0.00534654	0.00446323	-0.000401612	0.00638597	0.00472496	0.0049021	0.00501858	0.0040597	0.00456959	0.00460464	0.00469673	0.00484342	0.00501932	0.00420147	0.00401884	0.00422246	0.00425124	0.00464724	0.00452486	0.00460482	0.00417442	0.00445577	0.40001	0.599538	0.134925	0.415909	0.78792	0.177761	0.628823	0.787742	0.785979	0.935424	0.682076	0.534766	0.876574	0.268774	0.237367	0.33242	0.923355	0.151804
cg15131508	2	43534472	1237	0.00241056	0.00528284	0.00524361	0.00444415	0.00243124	0.00304707	0.00462162	-0.00759258	-0.00147845	-0.0106995	-0.00300192	-0.00415832	-0.000555125	0.000952809	-0.00870142	-0.00384086	-0.00311772	-0.00706678	0.00594111	0.0064841	0.00653724	0.00545676	0.00618776	0.00593728	0.00601995	0.00633668	0.00634374	0.00555621	0.00542824	0.00568483	0.00557753	0.00611216	0.00601501	0.00592629	0.00566192	0.0058575	0.684932	0.415222	0.422487	0.415399	0.694385	0.607805	0.442655	0.230841	0.815717	0.0541451	0.580251	0.464488	0.920718	0.876122	0.148004	0.516917	0.581876	0.227644
cg11575292	2	43551275	1237	-0.00700563	0.00491212	0.000610034	0.00136822	-0.00216434	0.000135843	0.0061668	-0.00260123	0.00167374	-0.00430321	0.000710506	-0.000463443	0.00470593	-0.00256851	-0.00640078	-0.00343029	0.00145491	-0.0050174	0.00401965	0.00421384	0.00422321	0.00360949	0.00392719	0.00382126	0.00387138	0.00416608	0.00404601	0.0036381	0.00345129	0.00350388	0.00384288	0.00409759	0.00398687	0.00384337	0.00349362	0.00367391	0.0813603	0.243731	0.885147	0.704643	0.581554	0.971642	0.111178	0.532377	0.679111	0.236881	0.836895	0.894774	0.220732	0.530767	0.108391	0.372114	0.677082	0.172037
cg19211851	2	43555466	1236	0.0027549	0.00193531	0.001431	0.00373953	0.000348413	0.00319363	0.00284524	-0.00477355	-0.00206032	-0.00721274	-0.00188695	-0.0029561	-0.000953207	0.00233931	-0.00361037	-0.0052434	0.00199364	-0.00607458	0.00548295	0.005669	0.00568722	0.00478444	0.00545296	0.00542836	0.00550868	0.00556353	0.00558037	0.00488013	0.00469725	0.0048584	0.00469874	0.00541831	0.00519261	0.00530436	0.00485704	0.00524434	0.615352	0.732814	0.801338	0.434448	0.949054	0.556315	0.605504	0.390888	0.711973	0.139413	0.687895	0.542888	0.839241	0.665929	0.486873	0.322905	0.681465	0.246737
cg18870865	2	43564023	1234	-0.00651569	-0.00245366	0.0011347	-0.000932981	-0.0050235	-0.00842509	0.00470354	-0.00106801	0.000839122	-0.000939502	0.00161393	0.00754732	0.00370789	-0.00750704	-0.00399393	0.00260194	0.00138376	0.00316979	0.00420919	0.00416737	0.00416657	0.00370554	0.00383834	0.00385773	0.00376566	0.00366399	0.00370655	0.00352292	0.00332131	0.00346026	0.00373733	0.0040247	0.00387033	0.00397328	0.00353503	0.00362799	0.12163	0.556009	0.785366	0.801211	0.190612	0.0289659	0.211643	0.770678	0.820899	0.789714	0.627016	0.0291728	0.321138	0.0621472	0.302102	0.512558	0.695469	0.382279
cg06047655	2	43567990	1235	0.00222512	0.00100928	0.00270075	0.00411769	0.00104269	-0.00232395	0.00329058	-0.00319761	-0.000851096	-0.00295909	-0.00222424	-0.000554463	0.00237202	-0.00151996	-0.00428919	-0.00301545	0.00225126	-0.00191341	0.00419018	0.00431875	0.00422991	0.00360522	0.00406671	0.00398658	0.00386737	0.00417409	0.00414169	0.00364689	0.00359598	0.00365984	0.00356291	0.00407588	0.00383948	0.00398871	0.0037046	0.00390013	0.595397	0.815219	0.523156	0.253392	0.797645	0.55993	0.394848	0.44364	0.837186	0.417135	0.536223	0.879582	0.505569	0.709211	0.26394	0.449651	0.54339	0.623709
cg00814721	2	43571990	1237	-0.00241112	0.0016126	-0.0031231	0.00474974	-0.00275534	-0.0011662	0.00281974	-0.00423146	-0.000319881	-0.0078627	-0.00253835	-0.000256266	0.00256291	0.000997875	-0.00254168	-0.00263276	-0.00219426	-0.00516154	0.00412607	0.00435156	0.00415612	0.00359698	0.00417316	0.00421892	0.00364599	0.00441989	0.00405051	0.00368668	0.00364055	0.00373154	0.00372884	0.00393517	0.00365878	0.00387253	0.00356039	0.00383697	0.558978	0.71095	0.452384	0.186675	0.509091	0.782224	0.439297	0.338382	0.937054	0.0329469	0.485649	0.945248	0.491881	0.799821	0.487256	0.496595	0.537699	0.178557
cg16438248	2	43572010	1237	-0.00565479	-0.00928117	-0.000857432	0.000688909	-0.00123003	-0.00303082	0.00472191	0.00194997	0.00314093	-0.00452596	0.00100101	0.0060702	-0.0014122	0.00595985	6.67983e-05	-0.00511102	-0.000956396	0.00107859	0.00381431	0.00426907	0.00394297	0.0035201	0.00399452	0.0041209	0.00358961	0.0040171	0.00378351	0.00339755	0.00383107	0.0039183	0.00372415	0.0039893	0.00376264	0.00377361	0.00367733	0.00377973	0.138202	0.0297015	0.827851	0.844839	0.758136	0.462051	0.188362	0.627381	0.406447	0.182819	0.79387	0.121335	0.704539	0.135187	0.985836	0.175605	0.794803	0.775366
cg19563307	2	43577309	1237	-0.00533263	-0.000977461	0.00331917	0.000804923	-0.00152616	-0.00584525	0.00242932	0.00231402	0.000582098	0.00129764	0.0034568	0.00342559	0.000660758	-0.00560931	-0.00203409	0.00384499	0.00120435	0.00671971	0.00404891	0.0041572	0.00408568	0.00347957	0.00391701	0.00397919	0.00395501	0.00403715	0.00407533	0.00354614	0.00348712	0.00360975	0.00374709	0.00411344	0.0037929	0.00387895	0.00353661	0.00376324	0.187821	0.814112	0.416567	0.81706	0.696814	0.141845	0.539058	0.566521	0.886421	0.714417	0.321537	0.342629	0.860028	0.172676	0.591758	0.321565	0.733451	0.0741612
cg19465455	2	43619252	1237	0.00191039	0.00750821	0.00313307	0.00781134	0.00191831	0.00196387	0.00490679	-0.00605385	-0.00442732	-0.00329252	-0.00579448	-0.00524332	0.000223804	-0.00441654	-0.00361473	-0.00412132	0.00342812	-0.00368696	0.00524322	0.00559198	0.00530012	0.00450431	0.00504589	0.00496962	0.0048134	0.00518922	0.00523589	0.00453746	0.00441332	0.00467027	0.00479202	0.00513941	0.00491266	0.00474987	0.00490499	0.00498654	0.715594	0.179377	0.554432	0.0828835	0.703817	0.692714	0.308012	0.243364	0.397792	0.468065	0.189199	0.261564	0.96275	0.390149	0.461852	0.385575	0.484612	0.459675
cg24360099	2	43625249	1237	0.00499743	0.001413	-0.00102792	0.00434107	-0.000474319	-0.000752983	0.00121936	-0.00315336	5.15078e-05	-0.00452699	-0.00266777	-0.001477	-0.00400197	0.00351503	-0.000584382	-0.00514241	0.000883334	-0.00326849	0.00529439	0.00557623	0.00555087	0.00475212	0.00535463	0.00533591	0.00515748	0.00544517	0.00529886	0.00482273	0.00469804	0.00478976	0.00491899	0.00520701	0.00502726	0.00528149	0.00481215	0.00513328	0.345215	0.799961	0.853086	0.360978	0.929415	0.887778	0.813103	0.562514	0.992244	0.347896	0.570139	0.757804	0.415887	0.49964	0.90746	0.330222	0.854356	0.524303
cg04404125	2	43630647	1237	-0.00118332	-0.00148155	-0.00586529	0.000855344	-0.00295301	-0.0051925	0.00134183	-0.0019735	0.00363431	-0.00510348	0.0042053	0.00328298	-0.000938058	0.00257715	-0.000211156	-0.00415478	-0.00215058	0.00315202	0.00369822	0.00408001	0.0041593	0.00381043	0.00387457	0.00381944	0.00347518	0.00374965	0.00379398	0.00359801	0.00331994	0.0034448	0.00364346	0.00414242	0.00367785	0.0035922	0.00360749	0.00343728	0.748992	0.716513	0.158492	0.822388	0.445969	0.173991	0.699408	0.598669	0.338107	0.156069	0.205269	0.340577	0.796821	0.533852	0.954216	0.247431	0.551081	0.359137
cg16965262	2	43633292	1237	0.00352765	0.00458764	0.00356754	0.00327345	0.00306159	0.00242204	0.00168054	-0.00630351	-0.00483606	-0.00706878	-0.00433916	-0.00389254	-0.000675808	0.00194597	-0.00610005	-0.002708	-0.000897761	-0.00511177	0.00607852	0.00647315	0.00617889	0.00527825	0.00609109	0.00601743	0.00598087	0.00621379	0.00625212	0.00544444	0.00537054	0.00551014	0.0053927	0.00598157	0.00553695	0.00583096	0.00559366	0.0057071	0.561681	0.478499	0.563686	0.535141	0.615221	0.687314	0.778721	0.310373	0.439222	0.194168	0.419116	0.479919	0.900271	0.744934	0.270592	0.642349	0.87249	0.37042
cg12892729	2	43634127	1236	-0.00293192	-0.000533142	0.00482973	0.000429754	-0.000695097	-0.00328976	0.00243406	0.000925995	0.000253396	0.00243708	0.00127118	0.0021764	-0.000381455	-0.00527821	-0.00371067	0.00423463	0.000147278	0.00566261	0.0039775	0.00421721	0.00403953	0.0033854	0.00393886	0.00388485	0.00394123	0.0041366	0.00408904	0.00351588	0.00343437	0.00352607	0.00353579	0.00402518	0.00383771	0.00384459	0.00355651	0.00366934	0.461046	0.899399	0.231846	0.898985	0.859923	0.397096	0.536845	0.822871	0.950587	0.488206	0.711282	0.537082	0.914088	0.189757	0.333596	0.2707	0.966968	0.122777
cg09483650	2	43634819	1237	-0.00693784	0.00286489	-0.00686921	-5.7775e-05	0.000758858	0.00847648	0.00247731	-0.00202548	0.00575229	3.89747e-05	-0.00128887	-0.00367492	0.00259501	0.00521954	0.00584607	-0.00146035	0.00549325	-0.0109238	0.00432195	0.004556	0.00431848	0.00366236	0.0041298	0.00419107	0.00373954	0.00456296	0.00401681	0.00344668	0.00370355	0.00402349	0.00375245	0.00379143	0.00402778	0.0039506	0.00383853	0.00392358	0.108437	0.529468	0.111688	0.987414	0.854208	0.0431236	0.507674	0.657118	0.152128	0.990978	0.727834	0.36105	0.48922	0.168615	0.146658	0.711641	0.152407	0.00536699
cg04984528	2	43639419	1237	0.00372084	0.00332537	0.00808184	0.00461034	0.00537009	-0.000958758	0.00502114	-0.00562823	-0.00521777	-0.00401431	-0.00565547	-0.00221353	-0.00151147	-0.00383999	-0.00855044	-0.00140509	-0.00214262	0.000182573	0.0045761	0.00458693	0.00461526	0.00397085	0.00462666	0.00459664	0.00423197	0.00447113	0.00432911	0.00396653	0.00396572	0.00412748	0.00423523	0.00442995	0.00433999	0.0042658	0.00450065	0.00445299	0.416159	0.468472	0.0799263	0.245624	0.24577	0.834778	0.235433	0.208106	0.228096	0.311516	0.153842	0.591758	0.721181	0.386038	0.0488212	0.741865	0.634026	0.967296
cg17173412	2	43656692	1237	-0.00583693	-0.00261042	0.00400322	0.001755	-0.00226985	-0.00458707	0.00369627	0.000963154	-0.000516084	0.00199746	0.00276202	0.0041461	0.00365145	-0.00586814	-0.00260582	0.00341793	0.00192217	0.00732842	0.00443392	0.00476099	0.00445198	0.00384985	0.00428288	0.00431327	0.00425933	0.0045698	0.00445833	0.00389083	0.00374975	0.00386307	0.00398736	0.00447036	0.00408815	0.00424852	0.00399647	0.00416326	0.188031	0.583489	0.368546	0.64849	0.596123	0.287566	0.3855	0.833071	0.907845	0.607689	0.461373	0.283152	0.359795	0.189292	0.523859	0.421109	0.63054	0.0783636
cg15556378	2	43679834	1237	0.00109641	-0.0132013	-0.00742655	-0.00562647	0.00882177	0.00963022	0.00615862	0.00580167	0.00258251	-0.00107217	-0.00782377	-0.0134909	-0.00287114	0.00659355	-0.00532786	-0.00141977	-0.00110957	0.00102592	0.00683929	0.00778432	0.00765807	0.00642705	0.00739323	0.00748044	0.00684902	0.00714743	0.00726101	0.00604586	0.00638037	0.00673096	0.00675808	0.00697384	0.00687947	0.00649896	0.00671675	0.00660795	0.872637	0.0899072	0.332162	0.381337	0.232782	0.197959	0.368548	0.416956	0.722089	0.859242	0.220114	0.0450378	0.670949	0.34442	0.438659	0.82707	0.868791	0.87662
cg20629315	2	43685377	1236	-0.00303848	-0.00351103	0.00416822	-0.00050679	0.000868981	-0.00378837	0.00216626	0.00109341	-0.000945281	0.00249987	0.000413788	0.00128105	-0.000984504	-0.00384806	-0.00286951	0.00422178	-0.0012295	0.0052226	0.00438408	0.00455291	0.00447571	0.00395835	0.00431618	0.00433599	0.00428773	0.00439067	0.00439892	0.00386949	0.00373664	0.00381181	0.0038828	0.00440294	0.00412898	0.00426772	0.00386447	0.0039843	0.488264	0.44061	0.3517	0.898125	0.84044	0.382281	0.613402	0.803338	0.829854	0.51825	0.911824	0.736815	0.799839	0.382132	0.487076	0.322548	0.750367	0.189927
cg05335893	2	43690472	1237	0.00740541	0.00126832	0.00255974	0.00313065	-0.000575722	0.00127276	-0.0077437	0.001042	0.00366427	-0.00643316	0.0010156	-0.00173052	-0.00371972	0.000313314	-0.00200176	-0.00129132	-0.00108265	-0.0131575	0.00669236	0.00661154	0.00677669	0.00559758	0.00644309	0.00644236	0.00645782	0.00650766	0.00644606	0.00576786	0.00593698	0.00576267	0.00576478	0.00608296	0.00632387	0.00619029	0.00583415	0.00588319	0.26849	0.847873	0.705634	0.575966	0.9288	0.843388	0.230481	0.872788	0.569728	0.264702	0.864174	0.763949	0.518766	0.958922	0.751592	0.834758	0.852781	0.0253216
cg16029913	2	43690548	1237	-0.0170266	-0.0011796	0.0019857	-0.000924097	-0.00122632	-0.00303447	0.0106656	0.00305698	0.00568671	0.000894643	-0.000404152	0.00343975	0.00987249	-0.00513689	-0.00388475	0.000439317	-0.00199447	0.00274749	0.00471106	0.00499807	0.00517914	0.00430957	0.00467967	0.00488725	0.00430251	0.00490718	0.00461422	0.00417588	0.00427433	0.00434676	0.00455464	0.00457481	0.00460106	0.00447191	0.00446823	0.00439816	0.000301301	0.813424	0.70142	0.830213	0.793281	0.534669	0.0131778	0.53331	0.217788	0.830359	0.92467	0.428748	0.0301918	0.261495	0.398492	0.921742	0.655333	0.532174
cg24106002	2	43691832	1235	-0.00516774	-0.00163369	0.00598913	0.000808194	-0.00164237	-0.00386517	0.00185746	0.00152654	-0.00133657	0.000992662	-0.000153078	0.00315427	-0.000878287	-0.00327606	-0.00185723	0.00423476	-0.00131772	0.00391016	0.00394652	0.00413009	0.00405434	0.00329069	0.00404121	0.00404911	0.00379048	0.00371588	0.00399493	0.0032396	0.00334157	0.00342174	0.00350473	0.00376758	0.00359318	0.00355873	0.00353569	0.00361514	0.190385	0.692432	0.139618	0.805992	0.684444	0.339794	0.624109	0.681209	0.737953	0.759288	0.963462	0.356615	0.802123	0.384553	0.605242	0.234061	0.70938	0.279428
cg03647861	2	43696363	1237	0.00275019	0.00161376	-0.000221573	0.00172777	0.00401514	0.00536783	0.00376716	-0.00613113	-0.00347527	-0.00421115	-0.00700685	-0.00401586	-0.00190556	0.00178196	-0.00353545	-0.00285244	-0.000563366	-0.00389824	0.00535405	0.00563172	0.00567379	0.00475733	0.00557531	0.00524321	0.00519145	0.00539213	0.0053897	0.004659	0.00468857	0.00480041	0.00481613	0.00524429	0.00516164	0.00506862	0.00485739	0.0051619	0.607486	0.774458	0.968849	0.716469	0.471424	0.305945	0.468056	0.255516	0.519058	0.366062	0.135057	0.402837	0.692355	0.734015	0.493377	0.573596	0.907667	0.450132
cg19154565	2	43734570	1237	0.002741	0.00311533	0.00325158	0.00332696	0.00243143	-0.000945444	0.00203814	-0.00437801	-0.00360674	-0.00468235	-0.00469573	-0.00103903	0.000517896	-0.000579738	-0.00443356	-0.00395527	0.000790871	-0.0018149	0.00472171	0.00500769	0.00477832	0.00409058	0.00468256	0.00458201	0.00447678	0.00473483	0.00478997	0.00420614	0.00406032	0.00415978	0.00414337	0.00459399	0.00434189	0.00454246	0.0043583	0.00445435	0.561571	0.533871	0.496197	0.416032	0.603585	0.836527	0.648915	0.355153	0.451463	0.265615	0.24748	0.802757	0.900529	0.899578	0.307201	0.3839	0.856004	0.683681
cg11684469	2	43746904	1237	0.000780581	0.00227346	0.00332143	0.00433464	0.0047625	-0.00143253	0.00614481	-0.00257069	-0.000713544	-0.00776781	-0.00652227	-0.00153246	0.000936389	-0.000474753	-0.00547436	2.91753e-05	-0.000126584	-0.000134612	0.00509275	0.00525232	0.00521514	0.00439106	0.00500504	0.00487228	0.00477488	0.00511797	0.00509502	0.00452172	0.00449762	0.00455591	0.00468408	0.00497288	0.00470551	0.00482784	0.00463306	0.00472373	0.878183	0.665124	0.524202	0.323569	0.34133	0.768745	0.198128	0.615465	0.888622	0.0858169	0.147014	0.736593	0.841552	0.923943	0.244669	0.995178	0.978203	0.977266
cg24388610	2	43764517	1235	-0.00705083	-0.00339507	-0.00583916	-0.00015086	-0.00028079	-0.0013482	0.00812559	-0.0013795	0.00353819	-0.00607579	0.0005343	0.00209793	0.000871934	-0.000731301	0.00200313	0.00135249	-0.00141978	0.00333475	0.00438643	0.00444674	0.00423976	0.00349468	0.00404926	0.00406982	0.00362221	0.00420773	0.00380423	0.00356974	0.0039661	0.00381224	0.00442622	0.00400545	0.00399908	0.00380293	0.00398225	0.00394948	0.107962	0.445168	0.168439	0.965567	0.944716	0.740442	0.0248795	0.743025	0.352337	0.0887502	0.892836	0.582103	0.843833	0.85513	0.616444	0.722106	0.721445	0.398472
cg18827255	2	43768564	1237	0.00649887	0.000889297	0.000841818	0.00122873	0.00247141	0.00275641	-0.00062467	-0.0016449	-0.000814815	-0.00563409	-0.00289617	-0.00408296	-0.00103514	0.00514352	-0.00217013	-0.00484789	-0.000276571	-0.00470406	0.00649712	0.00702116	0.00679007	0.00567445	0.006582	0.00643419	0.00657465	0.00662574	0.00651602	0.00592559	0.00557386	0.00594101	0.00593771	0.00652655	0.00617469	0.00616525	0.00593322	0.00612362	0.317181	0.89921	0.901333	0.828569	0.707304	0.66836	0.924305	0.803934	0.900486	0.341702	0.603342	0.491925	0.861603	0.430643	0.725246	0.431677	0.962821	0.442378
cg18720031	2	43804336	1237	0.0116239	-0.00188616	-0.00767213	-0.000300541	-8.58235e-05	-0.00336769	-0.00584324	0.00117905	-0.000439607	0.00118547	-0.00433852	0.000896069	0.000650404	0.000350178	0.000469991	0.00270448	-0.00352795	0.000932216	0.00581137	0.00600368	0.00572723	0.00482297	0.00540251	0.00540509	0.0052086	0.00591787	0.00541963	0.00464362	0.00501079	0.00529225	0.0054643	0.00559762	0.0055281	0.00513321	0.00508012	0.00492865	0.0454791	0.753394	0.18038	0.950312	0.987325	0.533245	0.261928	0.842078	0.935351	0.798499	0.386581	0.865547	0.905253	0.950118	0.932247	0.598292	0.487393	0.849981
cg08078339	2	43848123	1237	0.00458458	-0.000172418	-0.00412368	0.00310556	6.21101e-05	0.00230244	0.00124634	-0.00414721	0.00026587	-0.00546309	-0.00184016	-0.00193626	-0.00104314	0.00286915	0.000845274	-0.00427396	0.00353041	-0.00521953	0.00583975	0.00606634	0.00573739	0.00476958	0.0055851	0.0054129	0.00560222	0.00589572	0.00569903	0.00497676	0.00479778	0.00506845	0.00519865	0.00556929	0.00525082	0.00533131	0.00508169	0.00535122	0.432416	0.977325	0.472303	0.51497	0.991127	0.670574	0.823946	0.48179	0.962791	0.272326	0.701316	0.702445	0.840967	0.606431	0.87211	0.422742	0.487223	0.329366
cg06173543	2	43848195	1234	-0.00548321	0.009799	0.0061881	-0.00518337	-0.00846267	-0.00572288	-0.00181238	-0.00011789	-0.001196	0.00748045	0.00542224	0.00209377	-0.00021119	-0.00478223	0.0045931	0.00734685	-0.00475361	0.00233956	0.0046511	0.00453696	0.00417028	0.00357685	0.0040788	0.00405075	0.0044307	0.0044242	0.00389821	0.00350773	0.00391589	0.00404684	0.0039753	0.00437942	0.00408037	0.0037954	0.00368562	0.00425265	0.238436	0.0307868	0.137847	0.147298	0.0380056	0.157716	0.682502	0.978742	0.758989	0.0329606	0.166151	0.604888	0.957632	0.274844	0.260311	0.0529011	0.197131	0.582222
cg15096488	2	43848605	1237	0.00189589	0.000519496	-0.00374314	0.00207439	-0.00445343	-0.00127772	0.000911403	0.0017623	-0.00227382	-0.00740257	0.00122484	-0.00181241	-0.00156159	0.00223847	0.000788409	0.000773056	0.000276114	-0.0033773	0.00493835	0.00541893	0.00516451	0.00444687	0.00504416	0.00486518	0.00476284	0.00519759	0.00499341	0.00445584	0.00447896	0.004445	0.00466353	0.00502978	0.00478943	0.00497007	0.00475625	0.00482932	0.701044	0.923626	0.468586	0.64087	0.377297	0.792839	0.848246	0.734565	0.648848	0.0966494	0.784496	0.683463	0.737737	0.656289	0.869248	0.876394	0.953707	0.484345
cg02881939	2	43860690	1237	0.00422804	0.00018032	0.00103168	0.00568167	0.00349173	0.00226309	0.0030121	-0.00293211	-0.00134162	-0.00750369	-0.00273714	-0.00279917	-0.00137007	0.00286096	-0.00334684	-0.00691063	-0.000220801	-0.00434081	0.00479956	0.00486501	0.00500117	0.0041148	0.00486576	0.0045768	0.00481186	0.00489041	0.00489059	0.00403579	0.00412199	0.00422747	0.00435717	0.00457424	0.00449468	0.00454412	0.00422303	0.0044416	0.37836	0.970433	0.836567	0.167344	0.472996	0.620973	0.531332	0.548797	0.783834	0.0629867	0.506669	0.507883	0.753187	0.531677	0.4565	0.128314	0.958302	0.328417
cg06449458	2	43861173	1237	0.00747139	0.00684915	0.0014572	0.000362686	0.00576663	0.00259067	-0.00149214	-0.00494236	-0.00425585	-0.00248208	-0.00399691	-0.00278462	-0.000808149	0.00089943	-0.0044537	-0.00165315	0.000565548	-0.00101445	0.00582013	0.00600369	0.00587624	0.00489902	0.00538845	0.00546807	0.00558181	0.00579216	0.00579075	0.00499502	0.00495433	0.00493111	0.00530193	0.0057246	0.00531296	0.0055578	0.00500179	0.00537916	0.199242	0.253944	0.804149	0.940985	0.284537	0.635656	0.789222	0.393502	0.462376	0.619251	0.419811	0.572275	0.878851	0.875153	0.401878	0.766125	0.909976	0.850415
cg22395779	2	44059742	1237	0.0017003	0.00254497	0.00194246	0.00309527	-0.000886773	-0.00195345	0.000928239	-0.0034415	-0.00426652	-0.00380873	-0.00197491	-0.000596756	0.00108264	-0.000330401	-0.0034763	-0.00512776	0.00360673	-0.0041404	0.00473316	0.00492706	0.00486648	0.00403408	0.00458107	0.00464418	0.00447745	0.00488706	0.00474196	0.00411625	0.00414012	0.0042402	0.00428594	0.00471629	0.00446192	0.00452747	0.00424644	0.00441771	0.719423	0.605484	0.689783	0.442915	0.84651	0.67403	0.835764	0.481304	0.368261	0.354814	0.633349	0.888077	0.800576	0.94415	0.435919	0.257388	0.395684	0.348642
cg16631495	2	44108916	1237	-0.0028573	0.00664448	0.00356028	-0.00167111	-0.00348222	-0.00441682	0.00580018	-0.00506712	-0.00761415	0.00333345	0.0021529	-0.00192274	0.00201197	-0.00909159	-0.00891133	0.00833583	-0.00514265	-0.00287423	0.00479314	0.00501466	0.00507192	0.00445523	0.00526536	0.00523234	0.00479329	0.00520166	0.00464435	0.00429625	0.00428721	0.00470648	0.00483627	0.00454481	0.0049029	0.00483832	0.00466469	0.00477308	0.551094	0.185167	0.482704	0.707593	0.508391	0.398592	0.226254	0.329989	0.101121	0.437809	0.615549	0.682885	0.677397	0.0454533	0.0691311	0.0849108	0.27026	0.547058
cg26445008	2	44150174	1236	0.0109457	-0.00141682	0.00170812	0.0003548	0.00501767	0.00608078	-0.00646895	-0.00134789	-0.00422409	-0.0036516	0.00251442	-0.00166907	-0.00588258	0.00348156	2.35623e-05	-0.00280917	-0.00617067	-0.00609999	0.00395049	0.00418508	0.00403928	0.00325547	0.00385844	0.00377481	0.00391951	0.00390649	0.00342893	0.00319983	0.0033287	0.00332344	0.00386168	0.00385658	0.00349493	0.00358287	0.00357775	0.00369853	0.00559317	0.734957	0.672385	0.913214	0.19345	0.107205	0.0988509	0.730065	0.217986	0.253793	0.450023	0.615518	0.127678	0.366654	0.994621	0.433008	0.0845752	0.0990864
cg07661882	2	44211862	1235	0.00202444	-0.00080132	-0.00420028	-0.000806162	0.000453503	0.00191556	0.00110687	-0.00203627	-0.000730631	-0.00634109	-0.0012053	0.000983417	0.000923946	0.00697858	0.000710276	-0.00580606	0.0012969	-0.00505143	0.00553818	0.00582768	0.0054515	0.0046479	0.00556734	0.00537263	0.00545687	0.00568268	0.0057237	0.00476146	0.00471642	0.00479889	0.00480256	0.00547327	0.00515769	0.00523429	0.0049127	0.005171	0.714707	0.890634	0.441015	0.8623	0.935078	0.721436	0.83926	0.720097	0.898426	0.182941	0.798296	0.83763	0.84744	0.202299	0.890468	0.267328	0.791789	0.32863
cg25343280	2	44314198	1237	0.00133551	0.0033904	-0.00307413	0.000607422	-0.00428875	-0.00179399	0.00322016	-0.0022492	-0.00139611	-0.00721654	0.00127102	-0.000794432	0.000729284	-0.000610373	-0.0018891	-0.0030979	0.00391141	-0.00197252	0.00519795	0.00539347	0.00557389	0.00460465	0.0052725	0.00497361	0.00518864	0.00542113	0.00537447	0.0047595	0.00447086	0.00462503	0.00473619	0.0051026	0.00488099	0.00506282	0.00466913	0.00497258	0.797232	0.529603	0.581275	0.895052	0.415979	0.718322	0.534852	0.678219	0.795043	0.129459	0.776188	0.86362	0.877625	0.904784	0.698732	0.54061	0.402189	0.691604
cg19237856	2	44357921	1237	-0.0120313	-0.00192132	-0.00626483	0.0011805	-0.00259443	-0.00356364	0.0122361	-0.00449244	0.00420578	-0.00757923	-0.00398157	0.00887881	0.00555977	-0.00162259	0.00041204	-0.000498599	9.61679e-05	0.00307594	0.00433113	0.004916	0.00461667	0.00399291	0.00428735	0.00466488	0.0039075	0.00462888	0.00435886	0.00385711	0.00412733	0.00389876	0.00422055	0.0042952	0.00415028	0.00402115	0.00403077	0.00399642	0.0054719	0.695923	0.174781	0.767497	0.545088	0.444909	0.00173949	0.331786	0.334604	0.049414	0.334703	0.0227658	0.187736	0.705603	0.920916	0.90132	0.980966	0.441493
cg25370657	2	44383264	1232	0.00413667	-0.000764094	0.000402656	0.0020356	0.000152777	0.000672307	0.0010996	-0.00151983	-0.000747089	-0.00250361	-0.000659687	0.000599635	-0.00102288	0.00408296	-0.00246817	-0.000904127	0.000385598	-0.00619616	0.00469331	0.00505965	0.00470804	0.00401666	0.00479712	0.00435149	0.00438299	0.00459238	0.00480111	0.00393793	0.00391986	0.00399209	0.00407148	0.0044602	0.00426053	0.00434889	0.00425077	0.00422702	0.378103	0.879962	0.931844	0.612303	0.974594	0.877215	0.801908	0.740685	0.876342	0.524928	0.866352	0.880602	0.801635	0.35997	0.56238	0.835308	0.927721	0.14269
cg16927689	2	44471180	1237	0.00145591	0.00150665	-0.00402943	0.00281581	-0.000195177	0.00108062	0.00146015	-0.00471197	-0.00432946	-0.00991954	-0.00287009	-0.00408639	0.0014808	0.00267594	-0.0042741	-0.00871222	0.00111764	-0.00538132	0.00685418	0.00732524	0.00708354	0.00591344	0.00722099	0.00662581	0.00667912	0.00725773	0.00682787	0.00611552	0.00614343	0.00632209	0.00643722	0.00707018	0.00641611	0.00641349	0.00640907	0.00666663	0.831786	0.837041	0.569462	0.633952	0.978437	0.870446	0.82695	0.516187	0.526025	0.104797	0.640371	0.518041	0.818063	0.705072	0.505315	0.17433	0.861564	0.419549
cg27514050	2	44495581	1237	0.00446162	0.000375033	0.0025183	0.0030401	0.00310244	0.00129973	0.00120598	-0.00154888	-0.00433546	-0.00512018	-0.00223817	-0.0030651	-0.0015739	0.00284984	-0.00417874	-0.0063911	-0.000672472	-0.00608156	0.00536718	0.00553316	0.00543146	0.0045595	0.00528137	0.00515018	0.00510109	0.00544999	0.00534079	0.00467902	0.00469764	0.00478215	0.00485151	0.00528399	0.00509992	0.00511031	0.00492	0.00510129	0.405816	0.945961	0.642899	0.504925	0.556914	0.800759	0.81311	0.776258	0.416927	0.27383	0.633757	0.521558	0.745624	0.589655	0.412574	0.21107	0.891283	0.233198
cg13158936	2	44510127	1237	0.00762543	0.00700773	0.00528027	0.00546524	0.00326054	0.00647367	0.00128203	-0.008239	-0.00394888	-0.00593159	-0.00284317	-0.00501146	0.000105115	-0.00074123	-0.00155152	-0.00523236	0.00266774	-0.00949153	0.00614858	0.00645413	0.00618379	0.00530783	0.00596712	0.00600895	0.00581703	0.00621867	0.00618489	0.00548805	0.00533349	0.00566346	0.00551458	0.00604867	0.00575621	0.00582812	0.00553778	0.00573076	0.214904	0.277579	0.393167	0.303171	0.584778	0.281329	0.825565	0.18521	0.523167	0.279778	0.593979	0.376224	0.984792	0.902468	0.787515	0.369304	0.629995	0.0976725
cg19752143	2	44552508	1237	0.00247253	0.00228742	0.00188991	0.00296538	0.00158784	-0.0032381	0.00265417	-0.00359479	-0.0044599	-0.00495334	-0.00326734	0.000718784	-0.000599371	-0.000604565	-0.00302016	-0.00288685	-0.00016514	-0.00216942	0.00445297	0.00477823	0.00474494	0.00400408	0.00445502	0.00451683	0.00430381	0.00463945	0.00453235	0.00413509	0.003945	0.00409261	0.00405738	0.0045164	0.00430447	0.00451704	0.00423411	0.00434205	0.578721	0.63214	0.690409	0.458943	0.721529	0.473438	0.537431	0.438439	0.325108	0.230964	0.407544	0.860585	0.882561	0.893513	0.482908	0.522756	0.968889	0.617335
cg15414940	2	44619580	1237	0.000812527	0.00335662	-0.00424807	-0.00257872	-0.000569881	-0.00187384	0.000322213	-0.00341948	-0.000747999	-0.00255493	-0.000687366	0.00213319	-0.00277989	0.00153955	0.00201957	-0.00140244	0.00120847	-0.00590055	0.00469611	0.00495798	0.00492695	0.00416907	0.00477987	0.00452045	0.0046316	0.00485959	0.00478739	0.00422961	0.00402577	0.00417506	0.00439388	0.00484001	0.00474522	0.00465791	0.00430538	0.00450753	0.862635	0.498397	0.388571	0.536222	0.905097	0.67849	0.944537	0.481647	0.875841	0.545805	0.864427	0.609396	0.526948	0.750419	0.670398	0.763347	0.77895	0.19052
cg15027817	2	44655901	1237	0.00525679	0.00682829	-0.000706819	0.00384262	-0.00027685	0.00183094	-3.4505e-05	-0.0030278	0.000344635	-0.00610698	-7.4335e-05	-0.00431815	-0.00402171	-0.000322427	0.00517144	-0.00160252	-0.000612121	-0.00372219	0.00476951	0.00493869	0.00461738	0.00387048	0.00438781	0.00456757	0.00440704	0.00480624	0.00489976	0.00405431	0.00405046	0.0041406	0.0041795	0.00453035	0.00412341	0.00434579	0.00421137	0.00432629	0.270389	0.166784	0.878337	0.320807	0.949691	0.688525	0.993753	0.528712	0.943925	0.131991	0.985358	0.297004	0.335925	0.943262	0.209782	0.712313	0.884435	0.389588
cg22413509	2	44780801	1237	0.0045304	0.00130859	0.00431766	0.00311942	0.00342912	0.000172462	0.00183188	-0.00359142	-0.00471007	-0.00702246	-0.00464169	-0.00188137	-0.00208043	-0.000170382	-0.00521367	-0.00345544	-0.00129408	-0.00350952	0.00444756	0.00456813	0.00449202	0.00381631	0.00439396	0.00446393	0.00433635	0.0047493	0.00440422	0.00393087	0.00397465	0.00396938	0.00409464	0.00431138	0.00403282	0.00423339	0.00389384	0.00422661	0.308381	0.774525	0.33646	0.413705	0.435145	0.969182	0.672699	0.44953	0.28487	0.0740201	0.242878	0.63552	0.611393	0.968477	0.196077	0.414366	0.739632	0.406347
cg13064745	2	44788388	1237	0.00346333	-0.00418299	-0.00317574	5.07609e-05	0.00760498	0.00179105	0.0014401	0.00317885	-0.000716665	-0.00252321	-0.00268862	-0.00295507	-0.00110892	0.00393559	0.000997279	-0.00234233	-0.00301203	-0.004033	0.00409248	0.00400638	0.00392908	0.0036284	0.00388854	0.00411717	0.00378715	0.00383285	0.00389764	0.00351193	0.0034692	0.00358025	0.00356738	0.00355397	0.00365061	0.00361635	0.00361775	0.00390641	0.397404	0.296448	0.418937	0.988838	0.0504955	0.663549	0.703754	0.406895	0.854114	0.472468	0.438341	0.409156	0.755916	0.268132	0.784714	0.517177	0.405086	0.301882
cg16448286	2	44806482	1236	-0.00312765	-0.000747299	0.00537229	7.26652e-05	-0.00159006	-0.00579625	0.00283884	-2.73882e-05	-0.00054936	4.14475e-05	0.00208722	0.00285085	-0.000305589	-0.00540082	-0.00260603	0.00422571	0.0012325	0.00791453	0.00411054	0.00427325	0.00419684	0.00369309	0.00401681	0.00417697	0.00405127	0.00416369	0.00418258	0.00362669	0.00343042	0.00360336	0.00360891	0.00397637	0.00382548	0.00387759	0.00364032	0.00380519	0.446725	0.861175	0.200517	0.984302	0.692214	0.165238	0.483472	0.994752	0.895503	0.990882	0.542893	0.428848	0.932519	0.17439	0.495728	0.275811	0.734934	0.0375317
cg09541576	2	44873248	1237	0.00385326	0.00324109	-0.00572923	0.00237557	0.00117752	0.00160055	0.00140123	-0.00973517	0.000148522	-0.00482056	-0.00137161	-0.00305417	0.000309893	0.00248698	-0.00243135	-0.00317973	0.00224677	-0.00121264	0.00585883	0.0062443	0.00638886	0.00528016	0.00620997	0.00604144	0.00612089	0.00610576	0.00602547	0.00546041	0.00529329	0.00556038	0.00575939	0.00593673	0.00581738	0.00568372	0.00566232	0.00587861	0.510741	0.603727	0.369851	0.652779	0.849609	0.791064	0.818927	0.110841	0.980335	0.377334	0.795541	0.582818	0.957089	0.675279	0.675986	0.575858	0.69152	0.836573
cg24332297	2	44913849	1234	-0.0012575	-0.00111203	0.00434554	-0.000721692	-0.00236362	-0.00591766	0.000855728	0.00113503	-0.00154088	0.00101006	0.00140913	0.00437107	-0.000935212	-0.00266082	-0.000519031	0.00376529	9.92206e-05	0.00507619	0.00382196	0.00399671	0.00403305	0.0034245	0.00404817	0.00371469	0.00380417	0.00393612	0.00396841	0.00356622	0.0034165	0.00340405	0.00347723	0.00376398	0.0037512	0.00376263	0.00360758	0.00368223	0.74214	0.780831	0.281264	0.833087	0.559306	0.11115	0.822022	0.773069	0.697805	0.777001	0.680011	0.199115	0.787966	0.479619	0.889953	0.316969	0.978058	0.168029
cg24795614	2	44973115	1237	-0.0116364	-0.00221276	-0.00311576	0.00431513	-0.00696815	-0.00206642	0.0100225	-0.00271128	-7.9936e-05	-0.00658383	-0.00063598	0.00773761	0.00456533	-0.00350367	7.59315e-05	-0.00526676	0.00201747	0.00328379	0.00424729	0.00474259	0.00465284	0.00391456	0.00417654	0.00450101	0.00387971	0.00435516	0.00410259	0.00357475	0.00425669	0.00417651	0.00377681	0.00408788	0.00422808	0.003991	0.00412254	0.00415449	0.0061489	0.640806	0.503083	0.270318	0.0952353	0.646162	0.00978581	0.533585	0.984455	0.0655102	0.881232	0.0639324	0.226748	0.391397	0.985672	0.186949	0.624576	0.429282
cg19123846	2	44974520	1237	0.00485138	0.00532681	0.00337332	0.000908896	-0.00100308	-0.00228908	-0.000475892	-0.00400735	-0.0045937	-0.00364572	-0.00240069	-0.000128544	-0.00158335	-0.00173619	-0.00560253	-0.00385986	0.00226461	-0.000538486	0.00452518	0.00486384	0.00437275	0.00398022	0.00465145	0.00457341	0.00422771	0.00470219	0.00429517	0.00407723	0.00402821	0.00427442	0.00392736	0.00440553	0.00416714	0.00429729	0.00395309	0.00439507	0.283682	0.273435	0.440446	0.819372	0.829262	0.616709	0.910376	0.394087	0.284842	0.371233	0.551195	0.976009	0.686832	0.693512	0.178801	0.369075	0.566733	0.902487
cg21597570	2	44980962	1237	-0.00112451	0.00061372	-0.00415387	-0.00131811	-0.00238746	0.000743367	0.00171465	-0.00482596	0.00280715	-0.00477661	-0.000907892	0.00168979	0.00234364	-0.0010692	-0.00180562	0.000165268	0.000138179	-0.00240054	0.00407338	0.00454769	0.0042249	0.00342834	0.00420653	0.0041477	0.00409002	0.00416807	0.00409029	0.00362285	0.0039513	0.00392934	0.00401417	0.00408483	0.00397919	0.00398227	0.00407698	0.0039548	0.7825	0.89265	0.325515	0.700626	0.570333	0.857762	0.67505	0.246929	0.492527	0.187347	0.81827	0.667164	0.559327	0.793515	0.649997	0.966896	0.972963	0.543855
cg00768783	2	44996395	1237	-0.00194988	0.00205764	5.92619e-05	0.00179002	-0.00230461	-0.00604236	0.00668831	-0.00904139	-0.00486754	0.00202755	0.00219769	0.000418088	-0.00113832	-0.0035318	-0.0034084	0.000431993	0.00373791	0.000684307	0.00454717	0.00444284	0.00431855	0.00364162	0.00396759	0.00414154	0.00410682	0.00414172	0.00400176	0.00386536	0.00375808	0.00393815	0.00399568	0.00422483	0.00383155	0.00406069	0.00365326	0.00393525	0.66806	0.643267	0.989051	0.62304	0.561336	0.144575	0.103401	0.0290356	0.223851	0.5999	0.558688	0.915453	0.77573	0.403175	0.373701	0.915278	0.306227	0.861951
cg12020635	2	45012717	1237	-0.00396283	0.00305753	0.00602284	0.00032675	-0.000892813	0.000367035	-0.00339161	0.000949743	0.00110984	0.00354617	0.00298194	0.0010073	-0.00179235	-0.00599124	-0.00289821	0.00344967	-0.00363994	0.00155131	0.00477197	0.00494417	0.00475736	0.00416504	0.00455035	0.00442966	0.00452532	0.00475223	0.00477474	0.00414688	0.00417121	0.00410414	0.00424135	0.00456027	0.00427234	0.00444998	0.00424752	0.00428829	0.406291	0.536304	0.205512	0.93747	0.844448	0.933964	0.453572	0.841596	0.816197	0.392473	0.47468	0.80612	0.672595	0.188917	0.497541	0.438216	0.39147	0.717535
cg03593578	2	45028225	1237	0.00800555	-0.00965928	-0.00829676	-0.0126914	-0.00507127	-0.00174523	-0.00169919	0.0163609	0.00890796	0.00322545	0.00451339	0.010327	-0.00176296	0.00977265	0.00719901	0.00405433	-0.00655732	-0.0070862	0.00582091	0.00606612	0.00572232	0.00513054	0.00589396	0.00556729	0.00515994	0.00532557	0.00532335	0.00533577	0.00537208	0.00523897	0.005174	0.00563469	0.0055823	0.00498688	0.00519666	0.00520513	0.169036	0.11131	0.147088	0.0133725	0.389559	0.753917	0.741926	0.0021253	0.0942535	0.545514	0.40082	0.0487026	0.733303	0.082852	0.197185	0.416218	0.207009	0.173391
cg05961294	2	45028264	1237	-0.0112829	-0.00321548	-0.00697671	0.000397032	-0.00424584	-0.00046106	0.00921114	-0.00334999	0.00471503	-0.00582385	0.000684826	0.00590275	0.002272	0.0015002	0.00489089	0.00164993	0.00124899	0.000742063	0.00449044	0.00503266	0.00482334	0.00376916	0.00438941	0.00467354	0.00394889	0.00455748	0.00430866	0.00370475	0.00433719	0.00426942	0.00419346	0.0044099	0.00428223	0.00429863	0.00406034	0.00405219	0.0119825	0.522873	0.148052	0.916108	0.333398	0.921414	0.0196698	0.462307	0.273817	0.115952	0.874538	0.166798	0.587959	0.733715	0.253398	0.701107	0.75838	0.854699
cg00028211	2	45028802	1237	-0.00345569	-0.00088754	0.000415431	-0.00260987	-0.00148088	-0.00022356	-0.000710962	0.00189013	0.00173292	0.00451868	0.00127242	-0.00145881	0.000141476	-0.00309168	0.0027374	0.00643743	-0.000184362	0.00443185	0.00443877	0.00463609	0.00430334	0.00385154	0.00431459	0.0042413	0.00419585	0.00446959	0.00444768	0.00379329	0.0037597	0.00373867	0.00376598	0.00429504	0.00396011	0.0041851	0.00391581	0.00405292	0.43626	0.84818	0.923094	0.498015	0.731429	0.957963	0.865447	0.672379	0.696814	0.233564	0.735034	0.696392	0.970033	0.471633	0.489413	0.124005	0.962448	0.274176
cg03982284	2	45107372	1237	0.00284275	0.00158144	-0.00188794	-0.00180435	-0.000758692	-0.000345852	-0.0017825	-0.00132155	0.000629071	-0.00251606	-0.000950491	-0.00440851	-0.000422994	-0.000443788	0.000120095	-0.00344751	0.00294404	-0.0041642	0.0041976	0.00443814	0.00430658	0.00384663	0.0043896	0.00413661	0.00409942	0.00429331	0.00431052	0.00374527	0.00371159	0.00382446	0.00384189	0.00411175	0.00389346	0.00394446	0.00387972	0.00405525	0.498258	0.721594	0.661108	0.639018	0.862778	0.933368	0.663695	0.758223	0.88397	0.501713	0.797883	0.249028	0.91233	0.91405	0.975393	0.382111	0.447956	0.304484
cg12387205	2	45158510	1234	-0.0106644	-0.00462581	-0.00846003	-0.00335592	-0.00123292	0.00279051	0.00723199	-0.00151927	0.00155104	-0.00643107	-0.00211176	0.00350141	0.00636502	-0.00120704	0.00515917	-0.000774678	0.000134712	0.000520192	0.00406327	0.00441891	0.00425325	0.00348646	0.0039475	0.00461666	0.00372227	0.00388911	0.0038638	0.00344021	0.00407481	0.00376768	0.00371952	0.00410741	0.00395634	0.00401446	0.00358638	0.00367357	0.00867567	0.295182	0.046693	0.335769	0.75479	0.545549	0.0520285	0.696057	0.688104	0.0615697	0.604285	0.352719	0.0870354	0.768858	0.192224	0.846981	0.970037	0.887393
cg16668359	2	45159434	1236	0.00406683	0.00410643	-0.00427639	-0.000667094	0.00202673	0.0045092	-0.00103306	-0.00447228	-0.000898423	-0.00194269	-0.00103751	-0.00362888	-0.000835967	0.00399238	0.00126563	-0.00618728	0.000187204	-0.00597912	0.00569689	0.00572719	0.00601025	0.00485023	0.00581701	0.00563613	0.00560044	0.00565282	0.00549116	0.00490799	0.00495068	0.00522572	0.00513548	0.00543106	0.00532818	0.00543423	0.00504457	0.00537613	0.475308	0.473371	0.476764	0.890605	0.727528	0.423681	0.853652	0.428852	0.870036	0.692237	0.834005	0.487415	0.87069	0.462277	0.812242	0.254881	0.970397	0.266069
cg03717442	2	45172201	1235	0.00333425	0.00148452	-0.00113717	0.00288108	-0.00280277	-0.00258867	-0.000671604	-0.00320105	-0.00389417	-0.00567816	-0.00324984	0.00147751	0.00172442	0.00368105	-0.00277461	-0.00548939	0.00358747	-0.000979241	0.00455112	0.00497425	0.00466865	0.0038819	0.0044686	0.00432641	0.00419575	0.00460426	0.00470188	0.00388057	0.00406527	0.00397747	0.0040125	0.0044994	0.00435171	0.00444994	0.00390267	0.00438779	0.463788	0.765367	0.807559	0.457977	0.530518	0.549612	0.872828	0.486907	0.407548	0.143404	0.42405	0.710287	0.667369	0.413288	0.523741	0.217357	0.357973	0.8234
cg04094838	2	45186145	1237	0.00317682	0.00507484	0.0067099	0.00784972	0.00797601	-0.000167508	-0.00234286	-0.00789926	-0.00386482	-0.00693871	-0.00264314	-0.00332254	0.00198939	-0.000862257	-0.00404024	-0.00254686	-0.00186315	-0.0083208	0.00582542	0.00618236	0.00563417	0.00516207	0.00545846	0.00598555	0.00516409	0.00597031	0.00544981	0.00495174	0.00495234	0.00512018	0.0053046	0.00551928	0.00529979	0.00505263	0.00533906	0.00504654	0.585521	0.411727	0.233681	0.128347	0.143955	0.977674	0.650057	0.185805	0.478221	0.161135	0.593539	0.516396	0.707637	0.875855	0.445858	0.614215	0.727115	0.0991859
cg15584194	2	45199971	1237	0.00475272	0.0010632	0.00472296	0.0051724	0.00114984	-0.00578294	0.000306894	-0.00292798	-0.00426056	-0.00152574	-0.00544731	-0.00104718	0.00187441	-0.00927339	-0.00172906	-0.00375049	-0.00208033	0.00426431	0.00439658	0.00501751	0.00461292	0.00411205	0.00456267	0.00456188	0.00408908	0.0046312	0.00402784	0.00387237	0.00371669	0.00428152	0.00415469	0.00445493	0.00443466	0.00426598	0.00430115	0.0042897	0.279695	0.832186	0.305904	0.208441	0.801034	0.204917	0.940173	0.527237	0.290157	0.693577	0.142747	0.80678	0.651878	0.037379	0.696613	0.379314	0.628622	0.320183
cg23413809	2	45233773	1237	0.00678064	0.00536201	0.000623589	0.00861726	-0.00559984	0.00335978	-0.00596624	-0.00301346	-2.7112e-06	-0.00812827	0.0023172	-0.00379389	-0.00189578	0.00411893	-0.00169289	-0.010902	0.00663412	-0.013592	0.00502651	0.00493771	0.00526813	0.00425018	0.0049695	0.00483197	0.00487393	0.00491413	0.00500388	0.00478978	0.00439473	0.0044597	0.00469346	0.00480448	0.00465408	0.00475658	0.00458649	0.00477172	0.177345	0.277509	0.905774	0.0426108	0.259809	0.486852	0.220909	0.539729	0.999568	0.0896963	0.598008	0.394934	0.686272	0.391274	0.71605	0.0219065	0.148052	0.0043933
cg10281509	2	45238442	1237	0.00263038	0.0106147	-0.000465736	-0.000178509	-0.0010013	0.0101123	-0.0036183	-0.00683943	-0.000664379	-0.00655736	0.0017572	-0.00878305	0.000400546	0.000233419	-0.00257229	-0.000287221	-0.00158255	-0.012013	0.00496588	0.0051231	0.00460883	0.00418048	0.00456033	0.00492384	0.00500746	0.00503273	0.00465204	0.00408978	0.00415196	0.00442867	0.00477706	0.00467001	0.00468456	0.00450597	0.00485994	0.00493639	0.596327	0.0382713	0.919508	0.96594	0.826208	0.0400014	0.469936	0.17415	0.886437	0.108857	0.672133	0.0473422	0.933177	0.960136	0.582937	0.949175	0.744703	0.0149515
cg01938496	2	45297591	1237	-0.00695176	-0.0034525	-0.00133423	0.00505152	-0.000691558	-0.00209557	0.00568087	-0.00288202	-5.34332e-05	-0.00723913	-0.00502921	0.00465697	0.00417202	-0.00452508	-0.0017261	0.00151977	-0.0022305	0.00279688	0.00377016	0.00431114	0.00432164	0.00341993	0.00371338	0.00404526	0.00333461	0.00410744	0.00367539	0.00314129	0.00379653	0.00324242	0.00353054	0.0036489	0.00366287	0.00344723	0.00361568	0.00357518	0.0651988	0.423229	0.757525	0.139654	0.852261	0.604437	0.0884547	0.482891	0.988401	0.0211941	0.185275	0.150928	0.237327	0.214931	0.637468	0.65931	0.537304	0.434036
cg21864056	2	45327240	1235	0.00396381	0.00231197	-0.00280921	-0.00173243	-8.13699e-05	0.00291354	-0.00144681	-0.00276954	0.000403483	-0.00154654	0.000130603	0.000937983	-0.000822386	0.00495346	0.00158656	-0.00415788	-0.00120805	-0.00461292	0.00425811	0.00430311	0.00402369	0.00337555	0.00413632	0.00373276	0.00397521	0.0043429	0.00430957	0.00353738	0.00357016	0.00355462	0.00371626	0.00415323	0.00374484	0.00380158	0.00362553	0.00377782	0.351913	0.591074	0.485073	0.607791	0.984305	0.435077	0.715889	0.523659	0.925407	0.661967	0.970818	0.791875	0.824863	0.232996	0.67181	0.274075	0.738978	0.222066
cg06133769	2	45405210	1237	0.00563317	-0.000400626	-0.00699806	0.00312086	0.000725526	0.0095207	-0.00455434	-0.000315811	0.00156629	-0.00524659	-0.0010157	-0.00537685	0.000799691	0.0035638	0.00169056	-0.00459166	-0.000322894	-0.00755655	0.00526084	0.00529669	0.00525578	0.00443024	0.00515466	0.00500119	0.00503292	0.00525559	0.00528378	0.00466996	0.00452264	0.0047058	0.00468212	0.00508591	0.00488191	0.00489276	0.00475827	0.00501621	0.284271	0.939708	0.183025	0.481156	0.888066	0.0569511	0.365513	0.952084	0.766899	0.261235	0.822306	0.253205	0.864384	0.483478	0.729124	0.348008	0.945897	0.131958
cg01083804	2	45405216	1236	0.00160276	-0.000746194	-0.00658242	0.000233789	0.000268405	0.00516572	-0.000974213	-0.0014656	0.00409495	-0.00292969	0.000580687	-0.000382305	0.00143025	0.0082064	0.00350052	-0.00394754	0.000330899	-0.00655617	0.00454201	0.00469949	0.00467741	0.00408124	0.00479145	0.00464883	0.00483527	0.00462696	0.00460526	0.00417528	0.00410801	0.00439757	0.00405057	0.00478978	0.00434121	0.00429748	0.00442933	0.00433976	0.724182	0.873841	0.159345	0.954319	0.955328	0.266488	0.840323	0.751432	0.3739	0.482881	0.88759	0.930723	0.724015	0.0866543	0.420044	0.35832	0.940448	0.13086
cg12423623	2	45469414	1237	-0.0133239	0.00123923	0.0052513	-0.00119426	-0.00420045	-0.00567813	0.00572622	0.00115708	0.000343435	0.000665638	0.0017514	0.00600925	0.00507565	-0.00404333	-0.00241738	0.00165059	-0.00113002	0.00315323	0.00443542	0.00433706	0.00430599	0.00356733	0.00392102	0.00424259	0.00377809	0.00395943	0.00417346	0.00361509	0.0038248	0.00393188	0.00395	0.00386083	0.00394772	0.0038739	0.00385559	0.00394533	0.00266477	0.775084	0.222642	0.737794	0.28405	0.180778	0.129611	0.770107	0.934416	0.853914	0.647019	0.126428	0.198802	0.294975	0.540307	0.670049	0.769455	0.424155
cg24414627	2	45496827	1237	0.00357179	0.00284895	0.00152887	0.0026629	0.0028047	0.000234994	0.00283519	-0.0042554	-0.00404898	-0.00482389	-0.00335772	-0.000357096	-0.000124059	-0.00127711	-0.00359403	-0.00439525	0.000851963	-0.00330231	0.00488646	0.00519835	0.00507974	0.00426038	0.00492592	0.00470057	0.00484234	0.00511053	0.00487127	0.00440907	0.00432122	0.00433773	0.00445473	0.00485835	0.00466921	0.00475125	0.00450589	0.00477205	0.464806	0.583658	0.763434	0.531947	0.569102	0.960128	0.558211	0.405028	0.405863	0.273919	0.437141	0.93439	0.977783	0.792652	0.44146	0.354928	0.850032	0.48893
cg02093902	2	45501532	1235	0.00103213	0.00173189	0.000251143	0.00119164	0.00164324	0.00169515	0.00347885	-0.00461729	-0.00301175	-0.00452394	-0.00163344	-0.000849667	0.00113634	0.00231233	-0.00163275	-0.0035809	0.000689308	-0.00385126	0.00452361	0.00470153	0.00484017	0.00405767	0.00471093	0.00450813	0.00466726	0.00483563	0.0046799	0.00442917	0.00412257	0.00415719	0.00416414	0.00459811	0.00453601	0.00462296	0.00450766	0.00435637	0.819518	0.7126	0.958619	0.769005	0.727228	0.706902	0.456046	0.339655	0.519867	0.307066	0.691944	0.838053	0.78494	0.615044	0.718883	0.438582	0.878462	0.376667
cg01372249	2	45570698	1237	0.00372699	0.00167892	0.00471942	0.00303039	0.00125369	-0.00152245	0.000901255	-0.00276784	-0.00490891	-0.00368718	-0.00211022	-2.79883e-05	-0.000988307	0.000382987	-0.00251461	-0.00490182	0.000884478	-0.00276269	0.00411593	0.00431669	0.00434608	0.0037118	0.00403913	0.00414067	0.00391406	0.00418488	0.00415524	0.00374493	0.0035384	0.00374996	0.00373269	0.00402775	0.00388386	0.00409763	0.0037678	0.00394968	0.365199	0.697323	0.277522	0.414259	0.756266	0.713111	0.817889	0.508362	0.237452	0.32483	0.550924	0.994045	0.791186	0.924246	0.51734	0.231596	0.814406	0.484257
cg15156059	2	45660831	1237	0.00343476	0.00337718	0.0040124	0.00335223	6.02848e-05	-0.000868081	6.77119e-05	-0.00385864	-0.00318061	-0.00379365	-0.000851947	0.000766824	-0.0016113	0.000979004	-0.00529708	-0.00475533	0.000282332	-0.00492226	0.00420442	0.00437791	0.00446261	0.00368427	0.004092	0.00410197	0.00397191	0.00432997	0.00439657	0.00377616	0.00358372	0.00378685	0.00370639	0.00411888	0.0039985	0.00396096	0.0037464	0.00393846	0.413963	0.440462	0.368591	0.362887	0.988246	0.832399	0.986399	0.372849	0.469415	0.315074	0.812093	0.839529	0.663755	0.812124	0.185248	0.229926	0.939928	0.211375
cg21751950	2	45675400	1237	0.000830375	-0.000298744	-0.00310552	-0.000950753	-0.00224322	-0.0011901	0.00325461	0.00232645	-0.00132261	-0.00412907	0.00437489	0.00445281	-0.00321508	0.00114786	0.00156273	-0.00295889	0.00777309	0.00514036	0.00453626	0.00491416	0.00477791	0.00412678	0.00448769	0.00480985	0.00425569	0.00439861	0.00442006	0.00393039	0.00404347	0.00422566	0.0046187	0.00456183	0.00440307	0.00408761	0.00452899	0.00404004	0.854756	0.951524	0.515709	0.817792	0.617173	0.804575	0.444411	0.596871	0.764766	0.293465	0.279268	0.291996	0.486366	0.801333	0.722651	0.469148	0.0861077	0.203247
cg14552267	2	45823379	1237	0.00347341	0.00116522	0.00132879	0.00252651	0.00235524	-0.000619533	0.00075294	-0.00392615	-0.00426823	-0.00464205	-0.00384941	-0.00264472	-0.000175713	-0.000789536	-0.00112036	-0.00193692	0.00105922	-0.00134772	0.00405832	0.00423517	0.00424892	0.0035824	0.00414402	0.004014	0.0039149	0.00419821	0.0041152	0.00367552	0.00361491	0.0036388	0.00361515	0.00406568	0.00379139	0.00386508	0.00373397	0.00382321	0.392069	0.783216	0.754481	0.480651	0.569799	0.877339	0.847486	0.349687	0.299649	0.206603	0.286935	0.467341	0.961234	0.846023	0.767612	0.616277	0.776663	0.724455
cg08191967	2	45844485	1237	0.00340262	0.0037955	0.00457351	0.00643476	0.000575794	-0.00275816	0.00151573	-0.00484497	-0.00388953	-0.0103044	-0.00541708	0.000531661	-0.00176525	0.000395125	-0.00684741	-0.00576053	0.000436327	-0.00412669	0.00672069	0.00721474	0.00691332	0.00589908	0.00671324	0.00668865	0.00645654	0.00687456	0.00666185	0.00611779	0.0059371	0.00614182	0.00620687	0.00670296	0.00630126	0.00653321	0.00634918	0.00648604	0.612654	0.598836	0.508259	0.275358	0.931649	0.680072	0.814396	0.480955	0.559321	0.0921175	0.361552	0.931018	0.776102	0.952994	0.277182	0.377922	0.945211	0.524619
cg00205501	2	45908860	1237	-0.00124721	0.00112449	0.0010647	-0.00163068	6.3241e-05	-0.00561488	-0.00547009	-0.00367161	-9.49165e-05	-0.00129224	-0.00435559	0.00231596	0.00327498	-0.00026884	0.00346474	-0.00458844	-0.00394415	0.00799654	0.00570729	0.00571394	0.00621603	0.005146	0.0052699	0.00584665	0.0053436	0.00588483	0.00588864	0.00486545	0.0046236	0.00534607	0.00539041	0.00552051	0.0052525	0.00506777	0.0051091	0.00527493	0.827017	0.843987	0.864001	0.751333	0.990425	0.336875	0.30599	0.532685	0.98714	0.790551	0.346176	0.664864	0.543482	0.96116	0.509487	0.365245	0.440123	0.129531
cg03708234	2	45910032	1237	-0.00626071	-0.000564946	0.00516805	0.00173137	-0.000742943	-0.00944877	0.00364727	0.00108133	0.000747106	0.00172517	0.000547601	0.00751634	0.00251241	-0.00644194	-0.0021943	0.00745726	-0.00104359	0.00528969	0.00471273	0.00491517	0.00475103	0.00416508	0.00481334	0.00470835	0.00464637	0.00478949	0.00471539	0.00410832	0.00405433	0.0041711	0.00424872	0.0046949	0.0044319	0.00453355	0.00419793	0.00438411	0.184023	0.908493	0.276694	0.677639	0.877333	0.0447698	0.43247	0.82138	0.87411	0.674543	0.89256	0.0715447	0.554297	0.170028	0.620519	0.0999897	0.803673	0.227602
cg06398242	2	46049176	1236	-0.00238515	-0.000913392	0.0044318	0.00284803	-0.000270161	-0.00574269	0.000109134	0.00130666	-0.00158769	0.00230293	-0.00100302	0.00458454	2.58276e-05	-0.00435279	-0.00126912	0.00394449	-0.00172043	0.00528081	0.00452207	0.00475309	0.00447975	0.0038696	0.00450384	0.00439792	0.00452067	0.00465253	0.00478481	0.00388885	0.00383711	0.00397573	0.00388276	0.00432004	0.00412474	0.00421766	0.0039528	0.00420304	0.597883	0.847611	0.322518	0.461729	0.952168	0.191629	0.98074	0.778827	0.740025	0.553724	0.793785	0.248857	0.994693	0.313656	0.758323	0.349668	0.663386	0.208962
cg10903225	2	46050995	1237	0.00424607	0.00105593	-0.0021743	0.00325491	0.000378614	-3.9719e-05	0.00188749	-0.00399055	-0.00205295	-0.00677462	-0.00162797	-0.00188494	-0.000912757	0.00131281	-0.00331881	-0.00541727	0.00156856	-0.00233152	0.00551968	0.00569769	0.00580458	0.00481852	0.00569069	0.00548436	0.00541143	0.00557501	0.00538636	0.00507363	0.00496029	0.00508122	0.00497837	0.00553321	0.00530392	0.00537404	0.0049903	0.00522195	0.441739	0.852973	0.70797	0.499358	0.946954	0.994222	0.727241	0.47412	0.703101	0.181791	0.742759	0.710666	0.854528	0.812455	0.531493	0.313434	0.753277	0.655248
cg09647340	2	46054097	1237	0.00601731	0.00543301	-0.000752506	0.00280798	-0.00058825	-0.000313913	-0.000134977	-0.00744657	-0.00382543	-0.00722313	0.00109147	0.000588232	-0.000828215	0.00149759	-0.000392216	-0.00300146	-0.00142198	-0.00425834	0.00553425	0.00605953	0.00593017	0.0050027	0.00571936	0.00553156	0.00559489	0.00596774	0.00579638	0.00509065	0.0051491	0.0050174	0.005279	0.00562418	0.00561802	0.0056195	0.00525761	0.00564935	0.276911	0.369929	0.899024	0.574598	0.91808	0.954745	0.980753	0.212103	0.509274	0.155928	0.832127	0.906671	0.875332	0.790025	0.944342	0.593263	0.786806	0.450984
cg13455310	2	46070506	1236	0.00111719	0.00275291	-0.00466916	0.0015401	0.0017339	0.0034344	-0.00124728	-0.000944602	0.00207443	-0.00274987	-0.00213771	-0.00384928	0.00298911	0.00166408	0.000586145	-0.00378849	0.000940167	-0.00425877	0.00432388	0.00451284	0.00433308	0.00387779	0.00432209	0.00419176	0.00424021	0.0043616	0.00436632	0.00387827	0.00373854	0.00377195	0.00396693	0.00433599	0.0041415	0.00418405	0.00392386	0.00396266	0.796116	0.54185	0.281229	0.691251	0.688294	0.412602	0.768639	0.828542	0.634716	0.478297	0.567455	0.30749	0.451146	0.70114	0.887452	0.365221	0.810639	0.282498
cg23474135	2	46072444	1236	0.0019181	-0.000238014	-0.0064778	-0.0049892	-0.000980819	-0.00279414	-0.00477967	0.000931607	0.00571264	0.00241784	0.00583288	0.00339902	-0.00145306	-0.00285281	0.00411874	0.00350153	0.00185607	0.00536708	0.0041035	0.00431156	0.00424726	0.00361922	0.00404145	0.00433853	0.00403209	0.00430161	0.00418692	0.00392653	0.00365374	0.0040168	0.00394646	0.00421836	0.00429081	0.00386243	0.00398997	0.00374391	0.640192	0.955976	0.127216	0.168039	0.808246	0.519556	0.235857	0.828542	0.172441	0.538046	0.110397	0.39744	0.712728	0.498861	0.337107	0.364638	0.6418	0.151701
cg27158659	2	46077243	1236	0.00396067	0.00141014	0.00260455	0.00304162	0.00265328	-0.000445998	7.95995e-06	-0.00108143	-0.00267764	-0.00290526	-0.00161093	-0.00204774	-0.00145546	0.000298224	-0.00392955	-0.00330843	-0.000325039	-0.00495823	0.00395622	0.00410629	0.00412792	0.00358828	0.00396572	0.00397314	0.00375856	0.00398219	0.00397796	0.00354055	0.00336381	0.00355287	0.00363214	0.00393053	0.00376273	0.00402572	0.00366965	0.00377893	0.316767	0.731291	0.528066	0.396631	0.503461	0.910622	0.99831	0.785955	0.500872	0.411892	0.63201	0.564371	0.688629	0.93952	0.29633	0.411178	0.92942	0.189496
cg07716832	2	46077837	1237	-0.0126041	-0.00585129	0.00151507	0.00163992	-0.00154879	-0.00641723	0.00884273	-0.000715705	0.0038025	-0.00290082	-0.000567179	0.00676325	0.00547288	-0.00551133	-0.00260775	0.00397754	0.000617978	0.00433279	0.00441812	0.00485821	0.00434885	0.00406532	0.00436192	0.00465474	0.00392504	0.00452472	0.00414276	0.00396126	0.00394316	0.00402173	0.004008	0.00432061	0.00430203	0.00427101	0.00414541	0.00401779	0.00433341	0.228431	0.727553	0.68666	0.722537	0.168004	0.0242654	0.874318	0.358689	0.463988	0.885628	0.0926311	0.172099	0.202101	0.544403	0.351705	0.881494	0.280854
cg08230856	2	46079191	1237	0.00244759	0.00305883	-0.000881914	-0.00164985	0.000884203	0.00350562	0.000219301	-0.00264652	-0.002947	-0.00141686	-0.00487588	-0.00377569	-0.00458957	0.00406967	-0.00716903	-0.00253933	-0.00346858	-0.00671854	0.00531692	0.00566153	0.00547855	0.00478721	0.00543391	0.00526528	0.00546676	0.00567731	0.00547601	0.00491884	0.00488986	0.00475841	0.0050819	0.00552253	0.00520363	0.00544355	0.00529288	0.00523554	0.645272	0.589002	0.872112	0.730368	0.870739	0.505538	0.968001	0.641103	0.590463	0.77331	0.318696	0.4275	0.366462	0.46117	0.168297	0.640869	0.512255	0.199402
cg15549075	2	46098874	1237	0.0030641	-0.000449246	0.00249673	0.0035033	0.00183212	-0.0037056	0.000998846	-0.00239165	-0.00535799	-0.0041704	-0.00384925	0.00146267	-0.000446278	0.00190893	-0.00233129	-0.0052908	0.000511603	-0.00230928	0.00406202	0.00425994	0.0042252	0.00366345	0.00410452	0.00412926	0.00392698	0.0041421	0.00405373	0.00373982	0.00354762	0.00373536	0.00365733	0.00406697	0.00389409	0.00402969	0.00369807	0.00400436	0.450653	0.916012	0.554578	0.338928	0.655332	0.369505	0.799221	0.563668	0.186254	0.264793	0.277912	0.695372	0.902881	0.638802	0.549389	0.189197	0.889969	0.564148
cg08646535	2	46131730	1237	0.000560771	0.00284775	0.00118412	0.00226864	0.000344308	0.00704725	0.0045652	-0.003866	-0.00383775	-0.00355544	0.00148241	-0.00446062	-0.00309234	0.00402738	-0.000362213	-0.00149766	-0.00415204	-0.00388714	0.00432963	0.00430776	0.00466095	0.00370258	0.00424899	0.00433813	0.00394503	0.0042004	0.00413327	0.00345955	0.00382998	0.00391685	0.00406211	0.00426907	0.00450002	0.00385988	0.00396861	0.00383067	0.896947	0.508565	0.799456	0.540062	0.935416	0.104271	0.24719	0.35737	0.353147	0.304081	0.698716	0.254774	0.4465	0.345484	0.935846	0.69801	0.295459	0.310229
cg02242239	2	46150090	1237	0.004338	0.00483335	0.00271183	0.00614383	-0.000530562	2.9745e-05	0.000373895	-0.00378526	-0.00384848	-0.00440763	-0.00120752	-0.00260656	-0.00144847	-0.0017824	-0.00287993	-0.00666477	0.00211883	-0.00502698	0.00466587	0.00491016	0.00497863	0.00432544	0.00489137	0.00491101	0.00463311	0.0048337	0.00477066	0.00443436	0.00427122	0.00442165	0.00434376	0.00470029	0.00453352	0.00467432	0.00445511	0.00458175	0.352511	0.32494	0.585964	0.155493	0.913624	0.995167	0.93568	0.43357	0.419841	0.320236	0.777399	0.555526	0.738787	0.704532	0.525264	0.153918	0.634363	0.272565
cg03416852	2	46157797	1237	0.00568902	0.00405039	0.00494473	0.00205883	0.00625061	0.00012803	0.00256446	-0.00551047	-0.00579876	-0.00592659	-0.00788578	-0.000424308	-0.00376263	-0.000281041	-0.00604727	-0.0026585	-0.0038901	-0.0013787	0.00522687	0.0053604	0.00554233	0.00472566	0.00524068	0.00532367	0.00497089	0.00538124	0.00534024	0.00477178	0.00464529	0.00494942	0.00476937	0.00524833	0.00502839	0.00523914	0.00484195	0.00517894	0.27641	0.449881	0.372299	0.663075	0.232983	0.980813	0.605928	0.305828	0.27754	0.214234	0.0895861	0.931682	0.430161	0.957295	0.229121	0.611853	0.421734	0.790076
cg24830800	2	46189125	1237	0.00181794	0.0042538	-0.000536021	-0.000852224	0.00210786	-0.00487339	0.00316153	-0.00419861	0.000320836	-0.00149102	-0.00161615	0.00318602	-0.00127317	0.00104017	0.000702964	0.00154253	-0.00344957	0.000781268	0.00476918	0.00501141	0.0048791	0.00420911	0.00497381	0.00470164	0.00444677	0.00470153	0.00471526	0.00422421	0.00413664	0.00436669	0.00430938	0.00469741	0.00468587	0.00462852	0.00459546	0.00451945	0.703066	0.395979	0.91252	0.839548	0.671717	0.299955	0.477102	0.371841	0.945752	0.724111	0.696026	0.465623	0.767657	0.824755	0.88075	0.738932	0.452865	0.862755
cg08166072	2	46213920	1237	0.00506748	0.00395875	-0.00218196	0.00227685	0.00138437	4.85086e-05	-0.00236623	-0.00339842	-0.00171965	-0.00311637	-0.000538118	-0.00236654	-0.00324005	0.00347837	0.00100873	-0.00543467	-0.000475448	-0.00605032	0.00517009	0.00533928	0.00521217	0.00454201	0.00515146	0.00495329	0.00493738	0.0052304	0.00502456	0.0046505	0.00439328	0.00460995	0.00476461	0.00504944	0.00480053	0.00489715	0.00474386	0.00496273	0.32701	0.458428	0.675488	0.61617	0.788134	0.992186	0.631763	0.515857	0.732163	0.502784	0.902514	0.607703	0.496489	0.49091	0.833568	0.267101	0.920167	0.222787
cg08033142	2	46260367	1237	-0.0076073	-0.000930267	-0.00295917	0.000923847	-0.00474852	-0.00622078	0.0081326	-0.00311037	0.00317164	-0.0109853	-0.00117307	0.00774559	0.00353406	-0.00441712	0.000912599	-0.000765525	0.00273898	-0.00179692	0.00378898	0.00403434	0.00401214	0.00329654	0.00368865	0.00410068	0.00337621	0.00378923	0.00381332	0.00312985	0.0038861	0.00368064	0.00361944	0.00375454	0.00340018	0.00334176	0.00365058	0.00347854	0.0446704	0.817635	0.460785	0.779287	0.197979	0.129264	0.0160053	0.411734	0.405562	0.000448359	0.762757	0.0353422	0.328862	0.239405	0.788394	0.818808	0.453082	0.605455
cg15035324	2	46269605	1236	0.00539043	-0.000532059	0.000295941	-0.000760328	0.00500541	-0.00235899	0.00058251	-0.00152512	-0.00288217	-0.00167932	-0.00589474	0.00164837	-0.00240238	0.000850934	5.51663e-05	-0.00208265	-0.00243548	-0.00340373	0.00423245	0.00443623	0.00428155	0.00366726	0.00432478	0.00399248	0.00400351	0.00422835	0.00424231	0.00376804	0.00371983	0.00387943	0.00386613	0.00418286	0.00397088	0.00432995	0.0038578	0.00407947	0.202806	0.904535	0.944894	0.835753	0.247117	0.554616	0.884316	0.718333	0.496893	0.655833	0.113039	0.67091	0.534342	0.838796	0.988916	0.630525	0.527836	0.404081
cg23144846	2	46273438	1237	0.0037069	0.0033908	0.000529461	0.00395224	-0.000168299	-0.0023086	0.00319252	-0.00473333	-0.00153003	-0.00890325	-0.00240617	0.000531599	-0.00110275	0.00256185	-0.00147072	-0.00549975	0.00233088	-0.00492973	0.00582054	0.00600405	0.00612125	0.0049896	0.00587911	0.00571731	0.00570555	0.00589529	0.00590322	0.00526475	0.00510691	0.00532865	0.00518224	0.00578745	0.00551574	0.00565996	0.00538438	0.00552129	0.524213	0.572243	0.931073	0.428306	0.977162	0.686367	0.575789	0.422032	0.795493	0.0908164	0.637527	0.920533	0.831488	0.658015	0.789747	0.331203	0.66509	0.371933
cg04883859	2	46277900	1237	0.00162418	0.00206774	-0.000864869	0.00209896	-0.00532542	0.00387734	-0.00223908	-0.00112695	-0.0064735	-0.00648219	0.001366	0.00144688	0.000204155	0.00377911	-0.00458636	-0.00339451	-0.00146467	-0.00859776	0.00515354	0.00542719	0.00493525	0.00436198	0.00491177	0.00482748	0.00477502	0.00511494	0.00477007	0.00468212	0.00429082	0.00459155	0.00473285	0.00496455	0.00469277	0.00482681	0.00465564	0.00471841	0.752641	0.703206	0.860889	0.630379	0.278269	0.421871	0.63913	0.825618	0.174747	0.166219	0.750216	0.752672	0.965593	0.446526	0.328408	0.481892	0.753064	0.0684288
cg01028600	2	46306827	1237	0.00928138	0.00361777	0.00435277	0.0043804	0.00614697	0.00273603	0.000853944	-0.00667866	-0.00629164	-0.00278705	-0.00934924	-0.00338505	-0.00523938	-0.00161737	-0.00467182	-0.00100413	0.00222685	-0.000861845	0.00558128	0.00599655	0.00588825	0.00472917	0.00550903	0.00570397	0.00522476	0.0057629	0.0054147	0.00498003	0.00504785	0.00524085	0.00523469	0.00573839	0.00581044	0.00521679	0.005304	0.00529005	0.0963227	0.546303	0.459768	0.354315	0.264508	0.631461	0.870171	0.246495	0.245254	0.575721	0.0640082	0.518346	0.316877	0.778058	0.421374	0.847366	0.674599	0.870583
cg02144458	2	46306971	1237	0.00604066	-0.00101442	0.00662782	0.002183	0.00162976	-0.0028376	0.00230218	-0.000687218	-0.00284817	-0.00677479	0.00169102	0.000835908	0.00334953	-0.0013138	-0.004204	-0.00143332	-0.00267071	-0.00249912	0.00502639	0.00562118	0.0052362	0.00464093	0.00515613	0.00501529	0.00474032	0.00484414	0.00512987	0.00417931	0.00441286	0.00432777	0.00458181	0.00482302	0.00465616	0.00471592	0.00458469	0.00474911	0.229445	0.856789	0.205596	0.638084	0.75194	0.571536	0.627209	0.887186	0.578749	0.105012	0.70157	0.846842	0.464749	0.785314	0.366584	0.76118	0.560211	0.598729
cg13314908	2	46307119	1237	0.000580778	0.00355332	0.00257725	0.00219475	0.000918242	-0.00476764	0.00485567	-0.0057435	-0.00297038	-0.00835647	0.000634818	0.00109317	0.00315931	0.00258904	-0.00817615	-0.00714535	0.00185872	-0.0018419	0.00541011	0.00567651	0.00602319	0.00502218	0.00566885	0.00554503	0.00543334	0.0056078	0.00553036	0.00508125	0.00490234	0.00507668	0.00513264	0.00537373	0.00540594	0.00545675	0.00515917	0.00539981	0.914511	0.531335	0.668733	0.662103	0.871321	0.389897	0.371493	0.305741	0.591195	0.100058	0.896968	0.829509	0.538203	0.629951	0.130422	0.190381	0.718642	0.733025
cg24545602	2	46344839	1237	0.00333712	0.00187322	0.00469884	0.00457278	0.00281741	-0.00190342	0.00260522	-0.00411526	-0.00652609	-0.00569932	-0.00326176	0.000282762	9.67336e-05	-0.000751049	-0.00490451	-0.00509867	0.00074904	-0.00207622	0.00474171	0.00486463	0.00484489	0.00411578	0.00463821	0.00465449	0.00442282	0.00471516	0.00462061	0.00415401	0.00400148	0.00425314	0.00410597	0.00460285	0.00435215	0.00446024	0.00430612	0.00435839	0.48157	0.700186	0.332118	0.266552	0.543562	0.682582	0.555833	0.382787	0.157836	0.170062	0.414994	0.946993	0.981204	0.870384	0.259778	0.252982	0.861907	0.633809
cg00518941	2	46361964	1237	0.00823017	-0.00205531	0.00252486	0.00040879	0.000783029	-0.000704875	-0.000605642	0.00284873	-0.00252721	-0.00183622	0.000261031	-0.00329647	-0.00399944	-0.000689125	-0.00703071	-0.00502912	-0.00496769	0.00171047	0.00502263	0.0051529	0.00532948	0.00441329	0.00480202	0.00497173	0.00477206	0.00484896	0.00521872	0.00411041	0.00435243	0.00439637	0.00463067	0.00486798	0.00469411	0.00439073	0.00449349	0.00481921	0.101293	0.689993	0.635676	0.9262	0.870469	0.887257	0.899008	0.556873	0.628202	0.655073	0.952177	0.453366	0.387761	0.887425	0.134192	0.252045	0.26893	0.722644
cg21218883	2	46378287	1237	0.00400636	-6.23356e-06	0.00115978	0.00407234	0.00248189	0.00050646	0.00229041	-0.00157035	-0.00314919	-0.00648765	-0.00464415	-0.00272767	2.58903e-05	0.000938309	-0.00319176	-0.00252832	-0.000595638	-0.00382366	0.00447015	0.00458575	0.00468556	0.00397101	0.00432504	0.00445982	0.00427704	0.00446044	0.00460624	0.00390816	0.00379932	0.00393268	0.00395792	0.00436944	0.00431104	0.00444149	0.00385226	0.00428035	0.37012	0.998915	0.804505	0.305119	0.566075	0.909586	0.592295	0.724793	0.494177	0.0969095	0.22157	0.487939	0.994781	0.829967	0.459076	0.569186	0.877121	0.371693
cg24069962	2	46391729	1237	0.006397	-8.59143e-05	0.00384596	0.0068491	0.00476873	0.00322091	0.00318341	0.00104877	-0.00256395	-0.00799554	-0.00656685	-0.00450348	-0.00571141	-0.00148016	-0.00653087	-0.00403836	-0.00536601	-0.00226566	0.00496756	0.00528023	0.00540344	0.00449626	0.00508658	0.00517413	0.00509523	0.00530549	0.00509569	0.0045719	0.00480512	0.0048394	0.00474185	0.00492186	0.00503711	0.00483027	0.00495581	0.00478368	0.197831	0.987018	0.476612	0.127687	0.348496	0.533611	0.532114	0.843298	0.614852	0.0803179	0.171739	0.352068	0.228408	0.763619	0.194785	0.403125	0.27891	0.63577
cg09999348	2	46398848	1237	-0.00983246	-5.39002e-05	-0.00324373	0.00107171	-0.00344579	-0.00201382	0.00872785	-0.00376833	0.00116361	-0.00480232	-0.00331066	0.00492645	0.00331619	-0.00190899	0.00133398	-0.000642131	0.00077262	-0.000340992	0.00424715	0.00444394	0.00445109	0.00366746	0.00397782	0.00431685	0.00363201	0.00431051	0.00390705	0.00368585	0.0038214	0.00382078	0.0037224	0.00405587	0.00389178	0.00394968	0.00376102	0.00380641	0.0206091	0.990323	0.466156	0.770118	0.386353	0.640856	0.0162595	0.381999	0.765838	0.192606	0.3863	0.197264	0.372996	0.637873	0.731772	0.870851	0.837237	0.928618
cg22549086	2	46406516	1237	-0.00463189	0.00302376	0.00185386	0.0059047	0.00587164	-0.00298178	0.00480484	-0.00369528	-0.00101837	-0.0039232	0.000753511	0.00262945	0.00284439	0.00334403	-0.00776513	-0.00889046	-0.00291243	-0.00255073	0.00469617	0.00504927	0.00523456	0.00393337	0.00455647	0.00485969	0.00456017	0.00470566	0.0047963	0.00421954	0.00426349	0.00431438	0.00447479	0.00482222	0.00485483	0.0042959	0.0044173	0.00491645	0.32398	0.549272	0.72322	0.133309	0.197524	0.539496	0.292041	0.432286	0.831854	0.35249	0.859716	0.542219	0.525006	0.48802	0.109718	0.038497	0.509688	0.603889
cg23513959	2	46409249	1237	0.00102641	0.00610774	-0.000419518	0.000199038	-0.0035116	0.00148758	0.000477349	-0.00534967	-0.00420903	-0.00521843	0.00247137	-0.00247959	-0.00118533	0.00377963	-0.0019835	-0.00160434	-0.000798327	-0.00481132	0.00431678	0.00447836	0.00470593	0.00382656	0.0043195	0.00432867	0.00380439	0.00420032	0.00404839	0.00360035	0.00365117	0.00375481	0.00403121	0.00402355	0.00399155	0.00387087	0.00366521	0.00375026	0.812057	0.17262	0.928965	0.958517	0.416239	0.731104	0.900149	0.202793	0.298489	0.147219	0.498488	0.509011	0.768728	0.347536	0.619242	0.678535	0.827575	0.199517
cg05537706	2	46453098	1237	-0.00463005	-0.00530678	-0.00480245	0.00203244	-0.00613311	-0.00431154	0.00775463	-0.00213658	0.00106431	-0.00814604	0.000851536	0.00418592	0.00214194	-0.000122492	0.00232012	-0.000712705	0.00152186	0.00374342	0.00388842	0.00423557	0.00379663	0.0032906	0.00388469	0.00398577	0.0034439	0.00406123	0.00368489	0.0034021	0.00409623	0.00364425	0.00368426	0.00384968	0.00341882	0.00371802	0.0037595	0.00369149	0.23376	0.210239	0.205899	0.536806	0.114384	0.27937	0.0243411	0.598824	0.77271	0.0166471	0.83532	0.250706	0.560988	0.974617	0.49737	0.847985	0.685622	0.310551
cg11349443	2	46468547	1237	-0.0131928	-0.00160006	-0.000638053	0.00244416	-0.00144161	-0.00908153	0.0159235	-0.00276119	0.000852153	-0.00904084	-0.00530417	0.0100508	0.00621367	-0.00115813	0.000415931	-0.00266058	0.00193416	0.00492432	0.00452522	0.00501716	0.00440922	0.00379684	0.00442236	0.00479887	0.00389817	0.00447431	0.00405388	0.00365921	0.00409241	0.00408531	0.00434063	0.00454532	0.00410182	0.00405021	0.00410445	0.00411959	0.00355244	0.749789	0.884941	0.519746	0.744438	0.0584334	4.41031e-05	0.537156	0.833506	0.0134844	0.194941	0.0138844	0.152283	0.79888	0.919232	0.511246	0.637474	0.231953
cg00326036	2	46480368	1237	0.00537258	0.00354385	0.00281821	0.00686223	0.00196944	0.000856375	0.00103873	-0.00276959	-0.000561137	-0.00702792	-0.00287326	-0.000739165	-0.00217598	-0.00160154	-0.0040419	-0.00512797	0.00112498	-0.00415234	0.00529837	0.00554967	0.00545782	0.00476566	0.00523811	0.00529383	0.00504621	0.00542887	0.00531681	0.00492913	0.0046539	0.00496174	0.00476897	0.00521429	0.00510975	0.00534748	0.00491348	0.00503767	0.31058	0.523103	0.605602	0.149887	0.70693	0.871488	0.836913	0.60994	0.915947	0.153928	0.536979	0.881575	0.648189	0.758734	0.428933	0.337583	0.818901	0.409793
cg18995493	2	46495571	1237	-0.00262502	-0.00101924	0.000473296	-0.000469044	-0.00369666	-0.0026218	-0.00112437	-0.00070834	-6.00393e-06	0.00558839	0.00432353	-0.000546992	0.000251552	-0.00313777	-0.00345373	0.00419266	0.00051263	0.007473	0.00411153	0.00435258	0.00422247	0.00347658	0.00413067	0.00421393	0.00407333	0.00420424	0.00419617	0.0035364	0.00350232	0.00357556	0.00379485	0.00416861	0.00392299	0.00394954	0.00383364	0.003905	0.523178	0.814853	0.910752	0.892679	0.370825	0.533828	0.782524	0.866204	0.998858	0.11405	0.217026	0.878414	0.947149	0.451622	0.378652	0.288436	0.893625	0.0556587
cg19323703	2	46498015	1234	0.00352006	0.000685649	-0.00250463	0.000984763	0.000124659	-0.000244112	0.00143005	-0.003077	-0.00323313	-0.00404274	-0.00251074	-0.00255547	-0.00305308	0.00223851	0.000122461	-0.000784331	0.000268709	-0.00633723	0.00539143	0.00544968	0.00537912	0.00464266	0.00512134	0.00500622	0.00496212	0.00531868	0.0053464	0.00449098	0.00451911	0.00453063	0.00466171	0.00512465	0.00479135	0.00510848	0.00460603	0.00498665	0.513821	0.899879	0.641487	0.83202	0.980581	0.961109	0.773199	0.562909	0.545358	0.368019	0.578497	0.572725	0.512514	0.662248	0.979609	0.877976	0.953479	0.203786
cg07901411	2	46527523	1237	-0.0029435	0.000638665	-0.00175326	-0.00328343	-0.00744027	-0.00931656	0.00176904	0.000961252	0.00186122	-0.00294257	0.00399724	0.0127236	0.00217807	0.000123561	0.00414328	-0.00271859	0.00162475	0.000367945	0.00483129	0.00494858	0.00462891	0.00369384	0.00441625	0.00447706	0.00427417	0.00477534	0.00422996	0.00392004	0.00399824	0.00419009	0.00424872	0.00471002	0.00442828	0.0036952	0.0041291	0.0043112	0.542354	0.89731	0.704864	0.37406	0.092037	0.0374381	0.678954	0.840468	0.659931	0.452865	0.317432	0.00239263	0.608203	0.979071	0.349459	0.461908	0.693958	0.931986
cg19311375	2	46542361	1237	-0.00115046	0.00235728	0.0010083	0.000101162	-0.00132065	-0.000962136	0.00557928	-0.00646658	-0.00403192	-0.00676946	-0.00331771	0.000872976	0.00230691	-0.00200104	-0.00309289	-0.001595	0.00272512	-4.07122e-05	0.00437778	0.00455188	0.0044846	0.00369229	0.00431292	0.00451105	0.00394828	0.00427191	0.00406613	0.0036951	0.00391765	0.00407754	0.0041909	0.00414542	0.00413245	0.00379715	0.00416369	0.00404064	0.792709	0.60455	0.822107	0.978142	0.759446	0.831105	0.157629	0.130091	0.3214	0.0669498	0.397072	0.830474	0.582006	0.629301	0.454196	0.674447	0.512792	0.991961
cg25539780	2	46542423	1237	0.00555403	0.00286336	0.00187106	0.00255283	0.00183461	-0.00217253	0.00117492	-0.00520683	-0.00482972	-0.00374514	-0.00220094	-0.000511551	-0.00267652	0.00319429	-0.00325858	-0.00414191	-0.000152617	-0.0020786	0.00507649	0.00528716	0.00521261	0.00440237	0.00498277	0.00500426	0.00486787	0.00512924	0.00498057	0.00452728	0.00429384	0.00460182	0.00460903	0.00497021	0.00479025	0.00491753	0.00459031	0.00486264	0.273924	0.588115	0.719633	0.561998	0.712731	0.66419	0.809275	0.310045	0.33219	0.408102	0.608245	0.911487	0.561435	0.520427	0.496345	0.399635	0.973477	0.669042
cg20922371	2	46557710	1236	-0.0116069	-0.00630265	-0.0020548	0.00496263	-0.00353946	-0.0101386	0.00778979	0.000660275	0.0028708	-0.0054683	-0.00569365	0.0116935	0.00583865	0.000920748	0.00250688	-0.00200333	-0.000804417	0.000979411	0.0046112	0.00506194	0.00478355	0.00379728	0.00455185	0.00501672	0.00401411	0.00440096	0.00460137	0.00373295	0.00449021	0.00450747	0.00422457	0.00438921	0.00418687	0.00471791	0.00422681	0.00422545	0.0118323	0.213093	0.667519	0.19125	0.436812	0.0432835	0.0523069	0.880741	0.532693	0.142955	0.204794	0.00947985	0.16695	0.833843	0.54934	0.671112	0.849064	0.816702
cg02950364	2	46558252	1237	0.00256714	0.00297069	0.00130371	0.00243531	0.00217586	0.000643346	0.00308209	-0.00376818	-0.00117699	-0.00475657	-0.00143386	-0.00117779	4.16083e-06	0.000789728	-0.0041177	-0.00395516	9.38288e-06	-0.00250748	0.00512039	0.0051355	0.00535413	0.00434834	0.00520808	0.00522699	0.00494482	0.00523219	0.00513084	0.00447421	0.00451288	0.00472125	0.00466102	0.00496702	0.00476854	0.00481559	0.00464465	0.00475232	0.616121	0.562952	0.80762	0.575442	0.676104	0.902043	0.533089	0.471406	0.818562	0.287733	0.750692	0.803001	0.999288	0.873673	0.387855	0.411462	0.998388	0.597754
cg13032634	2	46559199	1236	0.00616629	0.0023833	0.00328308	0.00443992	0.00204457	-0.000785281	0.000314028	-0.00326213	-0.00543828	-0.00649099	-0.00323001	0.00018512	-0.0012037	0.000499641	-0.00266294	-0.00554447	-0.000967558	-0.00519266	0.00467173	0.00496925	0.00481829	0.00408274	0.00470366	0.00460868	0.00440409	0.0048193	0.00478172	0.00410847	0.00415252	0.00430475	0.00428571	0.00465528	0.00442942	0.00455369	0.00448272	0.00446721	0.186863	0.631505	0.495632	0.276823	0.663797	0.864702	0.943156	0.498477	0.255411	0.114129	0.436661	0.965699	0.778815	0.914529	0.547711	0.223385	0.829111	0.245075
cg09269869	2	46562819	1237	0.00482248	0.00135305	-0.006781	0.00280167	-0.000727982	-0.00186114	-0.00148802	-0.00440103	-0.00204112	-0.00315471	-0.00161007	0.00244767	-0.00117222	0.00238347	0.00296727	-0.00482728	0.00150718	-0.0056045	0.00432362	0.00449566	0.00438347	0.00368856	0.00401732	0.00411589	0.00395752	0.00427242	0.00420459	0.00380524	0.00359101	0.00373844	0.00398588	0.00422783	0.0039498	0.00411976	0.00369541	0.00401897	0.264687	0.763438	0.121876	0.44752	0.856202	0.651137	0.706919	0.302962	0.627357	0.40708	0.653892	0.512641	0.768686	0.57292	0.452505	0.241303	0.683383	0.163164
cg10107473	2	46566094	1233	0.00133204	-0.00189585	0.00213862	0.00770435	0.000776093	0.000700893	-0.00110803	0.00622292	-0.00629518	-0.00472441	-0.0113431	-0.00157641	-0.00241527	0.00430434	-0.00365451	-0.00993404	0.00205416	0.00359601	0.00488162	0.00516184	0.00536242	0.00468994	0.00491366	0.00501071	0.00418726	0.00496388	0.0043584	0.00445494	0.00455176	0.00449197	0.00453135	0.0045041	0.00445742	0.00422852	0.00411683	0.00469597	0.784954	0.713409	0.690029	0.100437	0.874499	0.888756	0.791302	0.209973	0.148633	0.288923	0.0127016	0.725634	0.594024	0.33925	0.412289	0.0188089	0.617803	0.443816
cg21661455	2	46591044	1237	0.00286064	0.00165128	-0.00119608	0.00289449	0.000487517	0.000766995	0.00308595	-0.00133728	0.000357695	-0.00272598	-0.00384322	-0.00246252	0.000419092	0.000956903	-0.00430606	-0.000226376	-0.000357807	0.000902697	0.00415201	0.00441631	0.0042052	0.00358248	0.00402474	0.00386899	0.00370851	0.00406552	0.00413726	0.00324403	0.00344707	0.00353144	0.00385633	0.00409797	0.00376955	0.00386063	0.00362263	0.00372967	0.490837	0.708475	0.776082	0.419115	0.903588	0.842856	0.405338	0.742206	0.931103	0.400736	0.264883	0.485606	0.913459	0.815368	0.253318	0.953241	0.921321	0.808756
cg11369576	2	46598857	1237	0.00499925	-0.00173636	-0.00110744	-0.000859272	0.00447332	0.00331769	0.00143765	-0.00367724	-0.00261128	-0.0037643	-0.00219738	-0.00428059	-0.00157055	0.00401127	-0.000800978	-0.00491245	0.00259161	-0.007053	0.00546044	0.00566542	0.00557231	0.00465429	0.00533881	0.00514577	0.00504939	0.00552471	0.0054795	0.0048214	0.00462042	0.00488515	0.0048915	0.00536135	0.00499526	0.00526366	0.00498937	0.00517719	0.359909	0.759236	0.842466	0.853528	0.402095	0.519096	0.77586	0.505668	0.63368	0.43495	0.634374	0.380897	0.748152	0.45435	0.872607	0.350678	0.603464	0.173096
cg08451822	2	46622168	1237	0.00667869	-0.00274248	-0.00232611	0.00309159	0.00390243	0.00268913	-0.00442854	0.000867687	-0.000689673	-0.00338716	-0.00197478	-0.00338296	-0.00197055	0.00566626	0.00082651	-0.00536795	-0.00238821	-0.00650633	0.00424578	0.00436353	0.0043127	0.00377169	0.00413074	0.00399442	0.00419619	0.00430541	0.00425103	0.00376137	0.00371219	0.00381256	0.00384763	0.00410148	0.00397491	0.00398633	0.00392364	0.00402503	0.115715	0.529675	0.589638	0.412396	0.344797	0.500806	0.291255	0.840281	0.871119	0.367848	0.594746	0.374908	0.608549	0.16712	0.835282	0.178113	0.542742	0.105993
cg07847343	2	46638456	1236	-0.00366432	-0.00193081	0.00186329	-0.000566507	-7.54708e-05	-0.00392691	0.00170139	0.00187148	0.00216901	0.00249332	0.00113914	0.003253	-0.00185453	-0.00307116	0.00156088	0.00854253	-0.00119575	0.00530603	0.00475745	0.00487064	0.0048158	0.0041999	0.00467436	0.00456905	0.00462075	0.00473325	0.00479361	0.00409748	0.00406584	0.00412	0.00415285	0.00481445	0.00449748	0.00456374	0.00421631	0.00442259	0.441165	0.691796	0.698822	0.892702	0.987118	0.390088	0.71272	0.692554	0.650923	0.542855	0.779344	0.429782	0.655187	0.523536	0.728548	0.0612304	0.776717	0.230235
cg07594764	2	46640448	1237	0.00403735	0.000968818	0.00218697	0.00153686	0.0042911	0.000381027	0.000822061	-0.00354454	-0.00358906	-0.00284572	-0.0050394	-0.000942874	-9.56317e-05	0.000233975	-0.00151246	-0.00293978	-0.000362032	-0.00447447	0.00429892	0.00449209	0.00445989	0.00370351	0.00421706	0.00430741	0.00414216	0.00442938	0.00426521	0.00389225	0.00374236	0.00397554	0.00395945	0.00424062	0.00410213	0.00418259	0.00401662	0.00420401	0.347651	0.829243	0.623877	0.67816	0.308888	0.929512	0.842684	0.423575	0.400083	0.464702	0.178114	0.812526	0.980731	0.955999	0.71235	0.482142	0.928181	0.287178
cg09471310	2	46642590	1237	0.00374566	0.00419371	-0.000434005	0.00117716	0.00346559	0.00164637	0.000974771	-0.00346819	-0.00459962	-0.00480704	-0.00423561	-0.000569732	5.83748e-06	0.000262535	-0.0022428	-0.00467826	-0.000892986	-0.00385535	0.00545327	0.00564129	0.00549312	0.00475251	0.00559009	0.00543712	0.00535576	0.00561375	0.0054831	0.00512746	0.00480972	0.0050065	0.00492211	0.00541952	0.00531387	0.00523896	0.005072	0.00537692	0.492168	0.457242	0.937026	0.804372	0.535289	0.76204	0.855579	0.536706	0.401541	0.348496	0.378515	0.909398	0.999054	0.961364	0.672978	0.371871	0.860245	0.473362
cg13781609	2	46644143	1236	-0.00479471	0.000426516	-0.0023403	0.0012888	-0.00425068	-0.00768234	0.00714912	-0.00220739	0.00379008	-0.00140364	0.00129014	0.0041862	0.00252954	-0.00583755	0.00147105	0.00245321	0.000190482	-0.00592879	0.00387971	0.00428873	0.00408765	0.00371866	0.00390426	0.00404962	0.0036221	0.00403935	0.00383972	0.00334849	0.00353885	0.00361718	0.00357783	0.00378227	0.0037487	0.00336966	0.00377101	0.00369895	0.216517	0.920781	0.566964	0.72891	0.276273	0.0578211	0.0484101	0.584741	0.323608	0.67508	0.715436	0.247145	0.479565	0.122734	0.69475	0.466596	0.959714	0.108972
cg04101711	2	46644170	1237	0.00252585	0.00136702	-0.000584939	0.00646674	0.0010889	5.46974e-05	0.00183521	-0.00202157	-0.00137492	-0.0108638	-0.0034752	-0.000883569	-0.000679052	0.00230771	-0.00260723	-0.00883163	0.00207045	-0.00261869	0.00610909	0.00651759	0.00633053	0.00553131	0.00633384	0.00596521	0.00604503	0.0061722	0.0060323	0.00538426	0.00538879	0.00551863	0.00567275	0.00616555	0.00587825	0.00607798	0.00582709	0.00577882	0.679271	0.833868	0.92638	0.242357	0.863502	0.992684	0.76144	0.743268	0.819703	0.0436229	0.518995	0.872797	0.904717	0.708188	0.657377	0.146209	0.722354	0.650439
cg17835106	2	46657384	1237	0.00292922	0.00206097	-0.00240298	0.000324057	-0.00291284	0.000517626	0.00152436	-0.00179054	0.00280206	-0.00523311	-0.00126802	0.00270274	0.000547013	0.001107	-0.00517237	-0.0034433	-0.000311532	-0.000514279	0.00463827	0.00478781	0.00466219	0.00374796	0.00469616	0.00455603	0.00463115	0.00460404	0.00467917	0.00392279	0.00413361	0.00414714	0.00420202	0.00439995	0.00432809	0.00419942	0.00425333	0.00431589	0.527693	0.666859	0.606261	0.931099	0.535086	0.909544	0.742039	0.697345	0.549282	0.182194	0.759027	0.514587	0.896425	0.801355	0.232059	0.412246	0.941612	0.905149
cg04519723	2	46669857	1237	-0.002225	0.00149814	0.00314033	0.00207461	-0.00082695	-0.00734128	0.00102514	-0.00247341	-0.00332245	-0.0039753	-0.000793875	0.00402932	0.00365983	-0.000117911	-0.000181372	-0.00036287	0.00299087	-0.00132887	0.00436619	0.00446514	0.00413089	0.00384045	0.0041957	0.004238	0.00399838	0.0042613	0.00403469	0.00367982	0.00370275	0.0036129	0.00388697	0.00426472	0.00404323	0.00401472	0.00394838	0.00388688	0.610333	0.737233	0.447131	0.589059	0.843753	0.083229	0.797651	0.561622	0.41024	0.28001	0.830234	0.26474	0.346416	0.977943	0.96422	0.927981	0.448756	0.732437
cg02345148	2	46678772	1237	-0.00669828	-0.00311926	0.00431312	0.00367784	-0.00408146	0.000626792	0.00236871	-0.000949753	-0.00155188	-0.00235521	6.13066e-05	0.00123277	0.00256305	-0.00239868	-0.00622264	-0.000984496	0.00173847	0.00296966	0.00498006	0.00533023	0.00514112	0.00425813	0.00491887	0.00476279	0.0046146	0.00490121	0.00473409	0.0046282	0.00453312	0.00433305	0.00482614	0.00472742	0.00482215	0.00456161	0.00472998	0.00492271	0.178619	0.558412	0.4015	0.38774	0.406676	0.895299	0.607737	0.846349	0.743056	0.610835	0.98921	0.776023	0.595366	0.611877	0.196902	0.829126	0.713214	0.546337
cg03064100	2	46720801	1237	-0.00203035	0.00197171	-0.00119793	0.00771288	0.00186293	-0.00613889	0.00585728	0.00178966	0.0024695	-0.00790217	-0.00727799	0.00169664	0.000662736	1.03302e-05	-0.00516982	0.000898661	-0.00475443	0.00366368	0.00427734	0.00415691	0.00438638	0.00367614	0.00400169	0.00426203	0.00387865	0.00406729	0.00392503	0.00363533	0.00337544	0.00389083	0.00389583	0.00380135	0.00395063	0.00363901	0.00373007	0.00388717	0.635018	0.635272	0.784775	0.0358967	0.641547	0.149764	0.131009	0.659928	0.529239	0.0297264	0.0310712	0.662791	0.86492	0.997832	0.190667	0.804945	0.202443	0.345933
cg26688816	2	46740690	1235	-0.00822213	-0.00273319	-0.00158432	-0.00142649	-0.0059324	-0.00567357	0.00688	-0.00337639	0.0012547	-0.000296411	0.00166616	0.00725818	0.00465393	-0.00573974	-0.00150087	0.00174996	0.00384706	0.00348204	0.00387078	0.00406135	0.00414393	0.00362442	0.00409504	0.00383875	0.00368664	0.00407112	0.00401478	0.00354935	0.00383502	0.00369498	0.00358597	0.0039054	0.00379034	0.00381912	0.00399707	0.00378285	0.0336573	0.500962	0.702222	0.693893	0.147427	0.139415	0.0620135	0.406906	0.754646	0.933445	0.663954	0.0494908	0.194351	0.141645	0.692125	0.646801	0.335814	0.357322
cg26643047	2	46746850	1232	-0.00513472	0.00736456	0.00173682	-0.00105311	-0.00625363	-0.00524266	0.000229776	-0.00323173	-0.00114595	-0.00453024	0.00413053	0.0105573	0.00635851	-0.00692545	-0.00100036	-0.000630955	0.00231797	-0.00110279	0.00428495	0.00462256	0.00434471	0.0034072	0.00414037	0.00429487	0.00372474	0.00454033	0.00398604	0.00352896	0.00419676	0.00438585	0.00386165	0.00434255	0.00432338	0.00373531	0.00382329	0.00429467	0.230794	0.11112	0.689336	0.757259	0.13094	0.222207	0.95081	0.476598	0.773736	0.199235	0.325007	0.0160784	0.0996446	0.110759	0.817016	0.865862	0.544331	0.797348
cg02822958	2	46747628	1237	-0.000728708	0.00892735	0.00835771	-0.00842296	-0.00409473	-0.00706716	0.0160887	-0.0127266	-0.00886451	0.00560466	-0.00153842	0.00938742	0.00380083	-0.00619061	-0.00315631	-0.0019815	0.0141914	0.00663306	0.00699643	0.00787838	0.00740168	0.00596039	0.00704546	0.00730402	0.00675014	0.00770871	0.00679313	0.00602124	0.00637675	0.00684682	0.00670847	0.00723445	0.00722736	0.00708059	0.00686285	0.00721922	0.917047	0.257153	0.258829	0.15761	0.561115	0.333258	0.0171506	0.098752	0.19192	0.351949	0.809358	0.170356	0.571005	0.392157	0.662317	0.779593	0.0386533	0.358197
cg05168133	2	46748473	1237	0.000476182	0.00068694	0.0044053	0.00216962	-0.000180662	-0.00648957	0.00426867	-0.00433496	-0.00640086	-0.00544789	-0.000591141	0.00589547	-0.00134147	-0.000269648	-0.00515677	-0.00198429	0.00178672	-0.00343782	0.00484427	0.00517311	0.00464494	0.0043889	0.00471722	0.00473498	0.0044363	0.00526614	0.00463029	0.00443298	0.00397848	0.00428239	0.00439174	0.00499363	0.00461193	0.00470501	0.00430691	0.00472264	0.921696	0.894359	0.342922	0.621064	0.96945	0.170512	0.335942	0.410408	0.166853	0.219093	0.881881	0.168612	0.760021	0.956936	0.263508	0.673215	0.678251	0.466648
cg00781085	2	46875429	1237	0.0110601	-0.00140715	0.00247812	0.000101612	0.00740641	0.00448113	0.000114878	0.00131732	-0.00176737	-0.0065463	-0.00398268	-0.00452381	-0.00409842	0.00594546	-0.00200553	-0.00173301	-0.00362431	-0.00651777	0.00631916	0.00669337	0.00635748	0.00545808	0.00626526	0.00585675	0.00595298	0.0064608	0.00639942	0.00563413	0.00554327	0.00553858	0.00548214	0.00623957	0.00590961	0.00593367	0.00561387	0.00597	0.0800751	0.833488	0.696688	0.985147	0.237151	0.444199	0.984604	0.838436	0.782413	0.245276	0.472467	0.414054	0.454704	0.340659	0.734333	0.770238	0.518538	0.274941
cg09399716	2	46890238	1237	3.28103e-06	0.00275263	-0.00125805	0.0026041	-0.00184103	-0.0012425	0.00228025	-0.00323888	-0.00153972	-0.00652219	-0.00221281	-0.000593315	0.000841815	0.000840424	-0.00152772	-0.00685162	0.00373787	-0.00236715	0.0046456	0.00484478	0.00484904	0.00413168	0.00481411	0.00482037	0.00459031	0.00485402	0.00469543	0.00411827	0.00412143	0.00419331	0.00417962	0.00459233	0.00441347	0.00455201	0.004243	0.00459109	0.999436	0.569924	0.795294	0.528513	0.702147	0.796592	0.619364	0.504607	0.742973	0.113257	0.591334	0.887482	0.840379	0.854793	0.729231	0.132276	0.378345	0.606136
cg23892924	2	46909601	1237	-0.000965661	0.00273786	0.000155933	0.00103933	0.00193201	-0.00563363	0.000719599	0.00618722	0.00258975	-0.0069588	-0.00412909	0.000682515	0.00328217	0.00251929	-0.00608776	-0.00149324	-0.00188526	0.000665066	0.00475558	0.00466835	0.00433176	0.00379175	0.00453903	0.00442864	0.00422452	0.00438126	0.00438905	0.00384587	0.00399683	0.00397644	0.00382234	0.00424844	0.0042282	0.00422971	0.00391444	0.00440079	0.839089	0.557559	0.971284	0.784006	0.670367	0.203342	0.864744	0.157892	0.555159	0.0703857	0.301562	0.863721	0.390518	0.553186	0.149925	0.724061	0.630077	0.879878
cg07894334	2	46925333	1237	-0.0089313	-0.00135307	-0.00345861	-0.000453885	-0.000355823	-0.00249055	0.00934571	-0.00350419	0.00344942	-0.00235196	-0.00505289	0.0064388	0.00214934	-0.00398467	-0.00115585	-0.000246082	-0.00175786	-0.000398485	0.00397849	0.00429492	0.00411924	0.00343679	0.00389429	0.00429884	0.00347127	0.00412559	0.00381614	0.00342861	0.0038486	0.00371081	0.00376335	0.00393684	0.00390162	0.00363103	0.00377565	0.00399163	0.0247747	0.752732	0.40112	0.894932	0.927198	0.56235	0.00709608	0.39567	0.366046	0.492726	0.189211	0.0827148	0.567916	0.311466	0.76704	0.945967	0.641516	0.920479
cg00027619	2	46948734	1237	0.00620178	-0.00209429	-0.00476834	0.00230787	0.000326814	0.00438137	0.00153395	3.48655e-05	0.00220025	-0.00702651	-0.00014211	-0.00443863	-0.00409206	0.0038106	-0.00287495	-0.00501271	0.00383471	-0.00446215	0.00511117	0.00556895	0.00540974	0.00462145	0.00532512	0.00523514	0.00511648	0.00539111	0.00544544	0.0048298	0.00451325	0.00481911	0.00481269	0.00529152	0.00503661	0.00498283	0.00492373	0.0048667	0.224986	0.706868	0.378082	0.61751	0.951063	0.40264	0.764325	0.99484	0.686174	0.145718	0.974881	0.357025	0.395179	0.471443	0.568128	0.314417	0.436085	0.359209
cg08886988	2	46974797	1237	0.00197655	0.00527623	-0.00242311	0.00127185	-0.00153637	-0.000882118	-7.96624e-05	-0.00254646	-0.00120652	-0.00181134	-9.0855e-05	-0.000874966	0.000300085	0.0010697	-0.00177587	-0.00575283	0.00156342	-0.00770397	0.00485914	0.00494252	0.00480834	0.0042426	0.00478874	0.00487808	0.00459649	0.00483183	0.00470138	0.00439884	0.00416729	0.00441039	0.00434514	0.00462407	0.00467557	0.00459126	0.00431594	0.00454618	0.684177	0.285738	0.614305	0.764344	0.748339	0.856499	0.986172	0.598181	0.797464	0.680502	0.982606	0.842742	0.94494	0.817056	0.704079	0.210207	0.717171	0.0901506
cg10404085	2	47006546	1237	-0.00206523	-0.00356912	0.00288375	-0.00160931	-0.00543457	-0.00428947	0.00601929	0.000932519	0.000766572	-0.00877282	0.00119916	0.00642226	-0.000862843	-0.0025579	-7.80147e-05	0.000332408	0.00112672	-0.00224223	0.00488194	0.00514251	0.00498206	0.00418783	0.00467895	0.00490329	0.00433543	0.00464568	0.00429761	0.0043668	0.00416056	0.00428247	0.00473804	0.00461313	0.00461265	0.00437285	0.00434558	0.00465235	0.67227	0.487656	0.562705	0.700769	0.245441	0.381676	0.165017	0.840911	0.858431	0.0445392	0.773177	0.133702	0.855497	0.579249	0.986506	0.939406	0.795419	0.629837
cg12261397	2	47029777	1237	0.000299985	0.00188919	0.00205818	0.00756072	0.00199323	-0.00244909	0.00302153	-0.00192367	-0.00318313	-0.00673488	-0.00268108	0.00308227	-0.0016255	0.00107016	-0.0011434	-0.00387171	0.00101769	-0.00365472	0.00468785	0.00516441	0.00515943	0.00426172	0.0049804	0.00490424	0.00481325	0.00496477	0.00482319	0.00435099	0.0042641	0.00442492	0.00465023	0.00470885	0.00456713	0.00468761	0.00446609	0.00464658	0.948977	0.714507	0.689955	0.0760467	0.688998	0.61751	0.530167	0.698413	0.509276	0.121647	0.529508	0.486071	0.726674	0.820218	0.802314	0.408835	0.819748	0.431551
cg04267104	2	47039475	1237	-0.00776027	-0.0034484	-0.000289532	0.00383022	0.000835468	-0.00340103	0.00834548	-0.0037863	0.00246218	-0.00772419	-0.00105281	0.00706673	0.00395742	-0.00497517	0.0012977	0.0012202	-0.00503126	0.00149539	0.00397084	0.00421466	0.00430215	0.00348997	0.00380634	0.00413201	0.00340446	0.00407018	0.00391764	0.00338973	0.00385595	0.00371685	0.00401468	0.00376401	0.00388493	0.00370294	0.00383276	0.00356471	0.0506641	0.413248	0.946343	0.272426	0.826266	0.410455	0.0142326	0.35224	0.529685	0.0226847	0.784826	0.0572671	0.324262	0.186244	0.738354	0.741762	0.189284	0.674852
cg18567079	2	47039888	1237	-0.000374081	0.0058526	0.00198281	0.00346931	0.00166142	0.00451479	0.00334824	-0.00563145	-0.00645243	-0.00767287	-0.00496395	-0.00436297	0.00553425	0.00171809	-0.00473742	-0.00640747	-0.0036386	-0.00616757	0.00523075	0.0055061	0.00549536	0.00477592	0.00527369	0.00524491	0.00521796	0.0054709	0.00540914	0.00478841	0.00453291	0.00469337	0.00475582	0.00520371	0.00495831	0.00500921	0.00478453	0.00496027	0.942987	0.287814	0.718237	0.467583	0.752732	0.389351	0.521084	0.303316	0.232918	0.109071	0.273477	0.352577	0.244554	0.741275	0.33935	0.200849	0.44696	0.213723
cg10080593	2	47072118	1237	-0.0071624	0.000315835	-0.00825001	0.00445169	-0.00207435	-0.00205767	0.00569857	-0.00322574	0.0114779	-0.0107897	-0.00411135	0.00423022	0.0063141	-0.00601802	0.00238517	0.00100925	0.00250023	-0.000910106	0.00493097	0.00539753	0.00521615	0.00418432	0.00469004	0.00544992	0.00453389	0.0049322	0.00463298	0.00411165	0.00489031	0.00463446	0.00471024	0.0048248	0.00470837	0.0045767	0.00450476	0.00465898	0.146353	0.953339	0.113734	0.287375	0.65828	0.705757	0.208796	0.513101	0.0132331	0.00868608	0.400508	0.361361	0.180081	0.212283	0.612449	0.825467	0.578882	0.845123
cg19447627	2	47072780	1237	0.00475212	0.00279901	0.00781528	0.0057286	0.00166	-0.00249962	0.00274668	-0.00182902	-0.00557978	-0.00603213	-0.00572262	0.00153529	-0.000773504	0.000974688	-0.00975251	-0.00533168	0.00136877	-0.000712108	0.00508968	0.00517917	0.00493183	0.00442045	0.00483955	0.00498252	0.00479632	0.00508955	0.0048942	0.00430922	0.00441259	0.0045771	0.00453438	0.00481896	0.00472199	0.00476976	0.00446576	0.00474777	0.350471	0.588896	0.113044	0.194999	0.731593	0.615895	0.566873	0.719319	0.254253	0.161567	0.194672	0.737301	0.864549	0.839713	0.0388909	0.263649	0.759222	0.880774
cg08110015	2	47072833	1237	-7.20634e-05	0.00248153	-0.000132739	0.00228073	0.00149561	0.00382696	0.00515497	-0.00407833	-0.00110063	-0.00238616	-0.00448131	-0.00205641	-0.00184454	-0.00112242	-0.00368453	-0.00306031	-0.000148345	0.000243894	0.00363985	0.00379991	0.00375842	0.0030774	0.00370621	0.00367529	0.0033329	0.00368112	0.00356868	0.00320876	0.00325725	0.00335689	0.00331295	0.00365267	0.0034975	0.00333084	0.00342262	0.0036422	0.984204	0.513724	0.971826	0.458619	0.686549	0.297752	0.121938	0.267903	0.757766	0.457095	0.168884	0.540144	0.577686	0.758625	0.292123	0.35821	0.965429	0.946611
cg07170624	2	47072886	1237	0.000528797	7.90139e-05	0.00079538	0.00536344	0.00186795	-0.000698	0.000886527	-0.000657398	-0.00286977	-0.00389708	-0.00323885	-0.00239396	-0.00159957	-0.000266692	-0.00407323	-0.00453799	0.0018923	0.000278019	0.00451527	0.00460811	0.00476506	0.00416775	0.00452332	0.00451456	0.00427432	0.00455521	0.00433404	0.00386361	0.00410743	0.00414727	0.00407426	0.00438932	0.00433263	0.00424473	0.00397666	0.00426068	0.906771	0.98632	0.867433	0.198133	0.679636	0.877128	0.835691	0.88525	0.507877	0.313137	0.430385	0.563779	0.694612	0.951551	0.347151	0.28503	0.63418	0.947973
cg14818794	2	47074519	1237	0.00303156	-0.00672216	0.00271336	0.00445415	0.00118728	-0.00266659	0.0071601	-0.000758066	0.00113938	-0.00373334	-0.00307086	-0.000241831	-0.00308192	0.0126486	-0.00604586	0.00175744	-0.000541457	-0.00144422	0.00456324	0.0049117	0.0051834	0.00426819	0.0047284	0.00459022	0.00440248	0.00481648	0.00447379	0.00424273	0.00413345	0.00429805	0.00409023	0.00471997	0.00486043	0.00445484	0.00442251	0.00443012	0.50647	0.171124	0.600647	0.296685	0.801741	0.561289	0.103869	0.874938	0.798971	0.378893	0.457524	0.95513	0.451159	0.00736638	0.213539	0.693211	0.902557	0.744424
cg10576724	2	47078188	1237	0.00291292	-0.00160571	0.00109993	0.0015804	0.0016899	-0.00146165	0.00326666	-0.00218598	-0.0018751	-0.0031274	-0.00135528	0.000435995	-0.000197229	0.00429825	-0.00444765	-0.00323282	-4.48624e-05	-8.79294e-05	0.0042965	0.00447061	0.00448393	0.00376655	0.00442547	0.00424185	0.00413138	0.00441745	0.00432346	0.00390806	0.00381547	0.00382627	0.00383749	0.00410699	0.00401371	0.00408421	0.00392428	0.00410227	0.497787	0.719469	0.80622	0.674787	0.702567	0.730411	0.429122	0.620705	0.664503	0.423569	0.722435	0.909279	0.95901	0.295298	0.267812	0.428628	0.990879	0.982899
cg15221877	2	47081734	1234	-0.00014637	0.00368807	0.00195887	-0.00153838	0.0102862	0.00428266	-0.00177365	-0.00268303	-0.00221132	-0.000221303	-0.00521507	-0.000933638	-0.00796545	0.00219253	0.000266231	-0.00232651	-0.000656494	-0.00894578	0.00501082	0.00480069	0.00459422	0.00424043	0.00477642	0.00440811	0.0046433	0.00476462	0.00465904	0.00410436	0.00393304	0.00405889	0.0043893	0.00430389	0.00438104	0.00449633	0.00441464	0.0044197	0.976696	0.442346	0.669834	0.716762	0.031276	0.331279	0.702476	0.573357	0.635051	0.957	0.184852	0.818074	0.0695635	0.61045	0.951543	0.604861	0.881784	0.0429632
cg14123326	2	47082819	1235	-0.00905754	-0.00211229	0.00316298	-0.00057981	-0.00595885	-0.00707938	0.00385568	0.00147415	0.0010737	-0.00177001	-0.00198306	0.00614521	0.00386884	-0.00308093	-0.00218761	0.00374956	0.00198294	0.0025632	0.00403191	0.00397758	0.00401086	0.00345	0.00398873	0.00398523	0.0035603	0.0037102	0.00377196	0.00334096	0.00345613	0.00357506	0.00365955	0.00353725	0.00366735	0.00377954	0.00363496	0.00383192	0.0246745	0.595385	0.430344	0.866535	0.135196	0.0756664	0.278824	0.691129	0.775911	0.596257	0.566117	0.0856305	0.290425	0.383756	0.550835	0.321165	0.585397	0.503555
cg07517909	2	47084194	1237	-0.00153907	0.00460717	-0.000530727	-0.00102894	-0.00019502	-0.00516956	0.00504366	-0.00889586	0.00119419	-0.00273492	-0.00315305	0.00362917	0.00378788	-0.0012276	-0.00681447	-0.00117312	-0.000726939	0.00547289	0.00550732	0.00598191	0.00556324	0.00489505	0.00528219	0.00514234	0.00525182	0.00552981	0.00516131	0.00466805	0.00482233	0.00486498	0.00494556	0.00526069	0.00528143	0.00513336	0.0048971	0.00498769	0.779892	0.441191	0.923998	0.833511	0.970549	0.314755	0.336872	0.10768	0.817024	0.557955	0.513213	0.45568	0.443728	0.815488	0.196957	0.819235	0.881993	0.272519
cg17132535	2	47133191	1237	0.00172752	0.00393615	0.00259248	0.00187244	-0.000512052	-0.0013058	0.00269894	-0.00217616	-0.0024222	-0.00557075	-0.00108146	-0.00272323	0.000409822	-0.00267879	-0.00410241	-0.00280368	0.0017139	-0.00190494	0.0049068	0.00512763	0.00518048	0.00435511	0.00499197	0.00484897	0.00480775	0.00503038	0.00514092	0.00460256	0.00444796	0.00444715	0.00444919	0.00506629	0.00468806	0.00482217	0.00438877	0.00467316	0.724789	0.442704	0.616771	0.667238	0.9183	0.787703	0.574543	0.665302	0.637526	0.226141	0.807901	0.540303	0.926609	0.59698	0.381532	0.560961	0.696152	0.683542
cg10499126	2	47137142	1237	-0.00458502	0.0104704	0.00497593	-0.0113103	0.00604463	0.00282857	0.0037622	-0.015394	-0.00210232	0.00559557	-0.00739937	0.00399572	0.00405979	-0.00355595	0.00193138	0.00519616	0.000542959	-0.00344818	0.00621365	0.00688492	0.00714319	0.00530991	0.00562254	0.00602201	0.00585315	0.00595592	0.00615902	0.00519564	0.00525678	0.00566902	0.0060829	0.00661612	0.00615524	0.00527653	0.0060455	0.00578201	0.460578	0.128316	0.486054	0.0331683	0.282343	0.638565	0.520377	0.00974758	0.732847	0.281492	0.159254	0.480914	0.50451	0.590944	0.753689	0.324738	0.928437	0.550933
cg07222852	2	47137221	1237	0.0022594	0.00104255	0.001431	0.000738522	0.00183745	-0.000826083	0.00191943	-0.00219262	-0.00122602	-0.00550712	-0.00404028	0.00100074	0.00211542	0.00314181	-0.00256242	-0.00468552	-0.00261025	-0.00435607	0.00464905	0.00487242	0.00491811	0.00420852	0.00464319	0.00431528	0.00463771	0.00479186	0.00482778	0.00430355	0.00397149	0.00392376	0.00416059	0.00467013	0.00455458	0.00453686	0.00423713	0.00448682	0.626974	0.830571	0.771078	0.8607	0.692304	0.848187	0.678966	0.64726	0.799534	0.200662	0.309001	0.798687	0.611143	0.501109	0.573705	0.301713	0.537867	0.331619
cg25940801	2	47141937	1237	0.00222242	0.00219174	0.00246304	0.00478319	0.00117436	-0.00116854	0.00151968	-0.00531971	-0.00281316	-0.0103874	-0.004162	-0.00322086	-0.000809106	0.00456729	-0.00340947	-0.00588322	0.00135434	-0.00485855	0.00596016	0.0063943	0.0063196	0.00533532	0.00615157	0.00596005	0.00587056	0.00624436	0.00599542	0.00544783	0.00525198	0.00539088	0.00547604	0.00598127	0.00571614	0.00588988	0.00567743	0.00567639	0.709238	0.731776	0.696724	0.369978	0.8486	0.844562	0.79574	0.394257	0.638914	0.0565598	0.42809	0.550198	0.882537	0.445106	0.550866	0.317858	0.811456	0.39204
cg23277684	2	47149459	1237	0.00182074	0.00262809	0.000285004	0.00264932	0.00147348	-0.000335263	0.00154541	-0.00439448	-0.00400592	-0.00585186	-0.00305388	-0.00119806	0.00031262	-0.000945606	-0.00266142	-0.00369607	-0.000236438	-0.00359081	0.00427667	0.00442613	0.00444095	0.0037785	0.0042567	0.00429867	0.00408821	0.00435039	0.00422053	0.00384024	0.00370863	0.00389589	0.0038901	0.00421137	0.0039785	0.00419888	0.00381472	0.00408306	0.670299	0.552668	0.94883	0.483206	0.729225	0.937834	0.705419	0.31243	0.342544	0.127553	0.41025	0.758449	0.935949	0.82234	0.503527	0.378723	0.950578	0.379162
cg11222440	2	47192276	1237	0.00428282	0.00114048	-0.00136911	0.00369322	0.00450009	-0.0013518	0.00149458	-0.00210072	-0.00331446	-0.00764871	-0.00443872	-0.000948119	0.00159952	0.000938686	-0.00146012	-0.00679386	-0.00106886	-0.00433957	0.00618315	0.00636296	0.00615195	0.00519799	0.00613219	0.00594254	0.00592431	0.00618112	0.00612176	0.00546449	0.0052809	0.00557107	0.0055494	0.00592594	0.00591477	0.00580064	0.00563866	0.00598367	0.488522	0.857752	0.823886	0.477388	0.463041	0.820052	0.800826	0.733961	0.588217	0.1616	0.400616	0.864864	0.773168	0.874139	0.805016	0.241508	0.849655	0.468308
cg23978866	2	47230407	1237	0.00383404	-4.83658e-05	-0.0025081	0.007098	-0.00659875	-0.00683619	-0.00128909	-0.00383141	-0.00470225	-0.00245285	0.00253918	0.00218304	0.00033041	0.00515151	-0.00028338	-0.00611545	0.00940072	0.000588243	0.0043546	0.00444098	0.00458028	0.00399781	0.00462861	0.00438671	0.00404008	0.00403222	0.004118	0.00393183	0.00396252	0.00400782	0.00391374	0.00450303	0.00418571	0.00425437	0.0041546	0.00401814	0.378612	0.991311	0.583975	0.07582	0.153972	0.119142	0.749669	0.342012	0.253505	0.53273	0.521652	0.585963	0.93272	0.25262	0.946023	0.15059	0.0236528	0.883608
cg25927444	2	47236103	1236	0.00500979	-0.00202738	-0.00156294	0.00274877	-0.000332055	0.00223623	0.00278099	0.000275907	-0.000281318	-0.00403407	-0.00190671	-0.00538829	-0.000442947	0.00627375	-0.00203056	-0.00500862	0.00178564	-0.00494812	0.00515993	0.00543623	0.00548783	0.00474896	0.00530929	0.0051871	0.00518159	0.00530584	0.00536954	0.00469977	0.00441442	0.00455267	0.00464355	0.00497279	0.00487936	0.00500777	0.0047672	0.00506909	0.331597	0.709194	0.775796	0.562714	0.950131	0.666385	0.591471	0.958528	0.958217	0.390696	0.665794	0.236593	0.924005	0.207087	0.677298	0.317228	0.707982	0.328998
cg17982703	2	47254461	1237	0.00407728	0.0018829	-0.00164676	0.0017583	0.000604532	-0.000520981	0.0015531	-0.00406114	-0.00210811	-0.00464762	-0.00351926	0.00291918	0.00089423	0.00224145	0.000179744	-0.00421078	-0.000153824	-0.00615908	0.00524018	0.00525959	0.00514776	0.00460363	0.00516055	0.00514287	0.00481944	0.00517238	0.00508923	0.00470569	0.00458041	0.00467662	0.00458722	0.00501991	0.00486037	0.0049109	0.00467783	0.00488234	0.436522	0.720348	0.749045	0.702507	0.906745	0.919311	0.747258	0.43236	0.678705	0.323319	0.442292	0.532491	0.84544	0.655227	0.9705	0.391204	0.973767	0.207128
cg22321808	2	47257584	1237	0.00353545	0.00126495	0.00179228	0.00331579	0.0019819	-0.00187689	0.00143468	-0.00230122	-0.00389366	-0.00508432	-0.00302022	-0.000720847	0.000597908	-0.000316927	-0.00364994	-0.00406335	0.000521648	-0.00214706	0.00445592	0.00457547	0.00468661	0.00396524	0.00442706	0.00445335	0.00434608	0.00454075	0.00446187	0.00398777	0.00388635	0.00407518	0.00415943	0.00441219	0.00430142	0.00436876	0.00409698	0.00432301	0.427529	0.782192	0.702146	0.403034	0.654386	0.673423	0.741318	0.6123	0.382852	0.202317	0.437079	0.859597	0.8857	0.942737	0.396136	0.352323	0.898683	0.61943
cg09994300	2	47259567	1237	0.0041541	0.00407338	0.00550498	0.00122759	0.000245433	-0.000478087	0.000967766	-0.00396008	-0.00331173	-0.00359124	-0.00143956	-0.00112227	0.000323066	-0.00149238	-0.00572395	-0.00345321	0.00129972	-0.00376992	0.00426675	0.0044731	0.00444392	0.00371973	0.0043263	0.00430552	0.00420882	0.0044414	0.00441641	0.00397653	0.00390257	0.00401969	0.00387013	0.00416215	0.00410472	0.00423668	0.0040168	0.00420118	0.330256	0.362485	0.215432	0.741384	0.95476	0.911584	0.81814	0.372592	0.453333	0.366468	0.712221	0.780098	0.933472	0.719925	0.163173	0.415029	0.746264	0.369532
cg15659527	2	47270648	1237	-0.00782722	0.0033218	0.0115523	0.00271952	-0.00226755	-0.00680715	0.00344764	-0.000964636	-0.0067394	-0.00122419	-0.000435083	0.0032694	0.00231131	-0.00628447	-0.00435476	0.0016904	-0.00341723	0.00189963	0.00517506	0.00509865	0.00533678	0.00448585	0.00511669	0.00512584	0.00528553	0.00497329	0.00488652	0.00451242	0.00449577	0.00470087	0.00460835	0.00485213	0.00531005	0.00447789	0.00432056	0.00468836	0.130409	0.514721	0.0304142	0.544352	0.657645	0.184176	0.51422	0.846205	0.167838	0.786165	0.922904	0.486749	0.615985	0.195252	0.41216	0.705802	0.428989	0.685345
cg17647823	2	47290974	1234	0.00165212	0.00076206	0.000165299	0.00590913	0.00223622	-0.00162457	0.00626673	-0.00259221	-0.00207312	-0.00544511	-2.13668e-05	0.00167588	0.000646343	0.0039989	-0.0019093	-0.00364767	-0.000718579	-0.00104812	0.00393759	0.0040459	0.0038123	0.00356935	0.00375773	0.00389553	0.00374626	0.00398468	0.00398247	0.00352125	0.00347003	0.0033879	0.00357299	0.00387063	0.00377435	0.00377805	0.00348139	0.00376627	0.674795	0.850599	0.965415	0.0978195	0.551777	0.676653	0.0943677	0.51534	0.602672	0.122019	0.995087	0.620835	0.856448	0.301539	0.612954	0.3343	0.836474	0.78079
cg22400554	2	47296930	1237	0.00388632	0.00274889	0.00178066	0.0029548	0.00154858	0.001549	0.00278842	-0.00290851	-0.00345818	-0.00639924	-0.00280897	-0.00241429	-0.00211696	0.00133214	-0.00225524	-0.00324637	-0.00043666	-0.00490482	0.00525061	0.00543556	0.00541402	0.00441073	0.00518478	0.00516	0.00502587	0.00533086	0.00528541	0.00454227	0.00449864	0.00457042	0.00471326	0.00516238	0.00479433	0.00491777	0.00472944	0.0048771	0.4592	0.613051	0.742232	0.502915	0.765186	0.76403	0.579022	0.585341	0.512927	0.158889	0.532363	0.597331	0.653324	0.79637	0.638071	0.50917	0.926437	0.314567
cg02286857	2	47297177	1237	0.00767929	0.000295298	0.00238688	0.00334778	0.00513629	-0.00231889	0.00257161	-0.00229276	-0.00166816	-0.00684306	-0.0100871	-0.00011433	-0.00217618	0.000677403	-0.00581751	-0.00372198	-0.00217558	-0.00349166	0.00560783	0.00581604	0.00560005	0.00472829	0.00539566	0.00514514	0.00508787	0.00551745	0.00560952	0.00478296	0.00472432	0.00484827	0.00497448	0.00530841	0.00498529	0.0051495	0.00490453	0.00504561	0.170878	0.959506	0.669944	0.478925	0.341133	0.652209	0.61325	0.677742	0.766176	0.152511	0.0327502	0.981186	0.661772	0.898458	0.243236	0.469812	0.657342	0.488925
cg23174498	2	47350814	1237	0.00431259	-0.0015454	-0.000471708	0.00110939	0.00370689	-0.00108342	-0.000416571	0.000667983	-0.00137218	-0.00421514	-0.0037262	-0.000307163	-0.00157446	0.00523658	-0.0027527	-0.00270524	-0.00270748	-0.00319293	0.00491417	0.00502658	0.0050827	0.00432432	0.00486984	0.00473975	0.00475479	0.00490804	0.00477195	0.00426851	0.00427067	0.00433001	0.0045281	0.00468169	0.00464966	0.00470741	0.00458944	0.00470292	0.380171	0.758505	0.926057	0.797528	0.446541	0.819195	0.930186	0.891742	0.77369	0.323399	0.382931	0.943447	0.728059	0.263344	0.553836	0.565509	0.555233	0.497184
cg11552853	2	47383522	1237	0.00450091	0.000454528	0.00419372	0.00546991	0.00178073	-0.00144122	0.000102969	-0.00178903	-0.0045033	-0.0043695	-0.00175218	0.00128017	-0.00281209	0.00248734	-0.00254203	-0.00606198	0.000443444	-0.00490501	0.00410634	0.00430831	0.00424061	0.00376094	0.00417984	0.00414892	0.00388733	0.00419275	0.0040756	0.00376714	0.00356345	0.00378254	0.00370627	0.00401862	0.00387155	0.00405709	0.00386192	0.00390333	0.27304	0.915979	0.322691	0.145835	0.670087	0.728312	0.978868	0.669602	0.269186	0.246091	0.622926	0.73503	0.448008	0.535946	0.511443	0.135131	0.908584	0.208891
cg19651435	2	47383626	1237	0.00188373	0.00704346	-0.00423485	0.00449858	-0.00252751	0.00383722	0.00301336	-0.00879874	0.00129159	-0.00722838	-0.000255917	-0.00286276	-0.000816962	0.000354147	-0.00191976	-0.0025608	0.00223546	-0.00190763	0.00550342	0.00555396	0.00549948	0.00461997	0.00555401	0.00530958	0.00527869	0.00523237	0.00534113	0.00482735	0.00475919	0.00476653	0.00483302	0.00513104	0.00519145	0.00537454	0.00507304	0.00510651	0.732138	0.204731	0.441272	0.330193	0.649053	0.469866	0.5681	0.0926472	0.80892	0.134294	0.957116	0.548108	0.865767	0.944973	0.711537	0.63374	0.659463	0.708725
cg26444640	2	47383720	1237	0.00563602	0.00116521	-0.000198789	0.00501251	0.00231782	0.00641001	-9.29322e-05	-0.00237136	0.000656079	-0.00510794	-0.00138563	-0.00374364	-6.38806e-05	0.00559198	-0.00168546	-0.00612911	-0.00040778	-0.00788917	0.00608999	0.00614811	0.00597193	0.0053184	0.00597054	0.00576475	0.00598632	0.00606972	0.00617762	0.0055256	0.00526247	0.00536306	0.00543242	0.00581663	0.00567965	0.00579582	0.0056243	0.0057065	0.354729	0.849682	0.973446	0.345945	0.697862	0.266167	0.987614	0.696028	0.915422	0.355271	0.792316	0.485151	0.990618	0.336362	0.766655	0.290281	0.942201	0.166822
cg01640363	2	47443206	1237	0.00831471	0.0028889	0.0104221	-0.000540699	0.00253554	-0.00623673	0.00083615	-0.00285593	-0.00576614	-0.00391402	-0.00489474	0.00241677	-0.00484451	-3.63469e-05	-0.0109253	-0.00512134	-0.00837561	0.00099362	0.00509671	0.00501664	0.00479093	0.00418271	0.00495078	0.00481666	0.00452602	0.00490112	0.00448085	0.00429659	0.00418	0.00450322	0.00469827	0.00483637	0.00494195	0.00486474	0.00435482	0.00441535	0.102808	0.564708	0.0296008	0.897144	0.608546	0.19538	0.853431	0.560088	0.19815	0.362317	0.241603	0.591492	0.302481	0.994004	0.0270545	0.292457	0.0544426	0.82195
cg01095594	2	47526943	1230	-0.00509311	-0.00593145	-0.0108333	0.00623816	-0.000189079	-0.00521645	0.00383975	0.00214012	0.00515861	-0.00451329	-0.0103638	0.00118329	0.00146123	0.00518542	0.00175485	0.00487227	0.000956097	0.00711293	0.00456622	0.0050447	0.0050298	0.00424379	0.00406215	0.00436302	0.00449663	0.00467485	0.0047248	0.00454828	0.00418062	0.00410501	0.00442633	0.00454312	0.00474386	0.00450939	0.0043189	0.00429663	0.264685	0.239683	0.0312542	0.141575	0.962875	0.231851	0.39315	0.6471	0.274915	0.321048	0.0131749	0.773151	0.741308	0.253713	0.711442	0.279932	0.8248	0.0978295
cg03210866	2	47597188	1237	0.00268768	-0.00229402	0.000921237	-0.000696792	0.00531333	-0.00271393	-0.00263813	0.00301652	-0.00174742	0.00207175	-0.00797097	0.000766376	0.000773335	0.00180736	0.00311095	-0.000584396	-0.00188589	0.00516416	0.00399069	0.00405387	0.00414485	0.00371051	0.00418185	0.0041846	0.00372034	0.00405012	0.00369283	0.00365829	0.0037866	0.00391247	0.00378708	0.00398717	0.00382735	0.00382702	0.00374912	0.00398416	0.500637	0.571472	0.824111	0.851042	0.203882	0.516629	0.478257	0.456394	0.636076	0.57118	0.0352869	0.844704	0.838195	0.650337	0.41632	0.878633	0.614948	0.194916
cg03706175	2	47597331	1237	0.0072937	0.000267885	-0.00196696	0.00418422	0.000939408	0.00293751	0.000811388	-0.00336687	-0.00330429	-0.00698646	-0.00455504	-0.00181951	-0.00136867	0.00568015	-0.000671654	-0.0073751	0.00566019	-0.00508221	0.00692964	0.00729533	0.00712477	0.00592618	0.00688716	0.00685343	0.00675834	0.0071233	0.00703076	0.0060864	0.00595045	0.00616677	0.00612275	0.00709638	0.00652693	0.00664575	0.00642084	0.00652851	0.292553	0.970708	0.782491	0.480153	0.891505	0.668201	0.904438	0.636459	0.638371	0.251018	0.443977	0.767956	0.823116	0.423462	0.918038	0.267108	0.378028	0.436296
cg11574127	2	47657020	1237	0.00641641	0.0032512	0.000128248	0.00225202	0.00281515	0.0012038	-0.00208211	-0.00392096	-0.00331457	-0.00603684	-0.00254761	-0.000950822	-0.00156217	0.00301923	0.000403251	-0.00435852	0.000413745	-0.0062829	0.00547919	0.00566515	0.0054762	0.00460547	0.00528614	0.00537477	0.00521752	0.00553065	0.0054867	0.00481014	0.00477871	0.00504111	0.00481078	0.00521663	0.00500613	0.00512179	0.0047394	0.00511132	0.241578	0.566039	0.981316	0.624851	0.594343	0.822779	0.689848	0.478355	0.54577	0.20947	0.593954	0.850396	0.74539	0.562745	0.935799	0.394783	0.930434	0.218993
cg22509036	2	47706608	1237	0.00363172	0.00140454	0.000960572	-0.000161992	0.00406711	0.000666545	-0.00059843	-0.00283598	-0.00330909	-0.00315222	-0.00369096	-0.00162685	-0.00149856	-0.000810914	-0.00151709	-0.00157967	-0.000550489	-0.00338116	0.00383458	0.00406298	0.00395852	0.00332621	0.00382533	0.00366079	0.00368089	0.00391614	0.00387495	0.0034694	0.003328	0.00344936	0.00355963	0.00370103	0.00360481	0.00372604	0.00348932	0.00374983	0.34359	0.729574	0.808269	0.961157	0.287689	0.855522	0.870851	0.468956	0.393123	0.363573	0.267404	0.637185	0.673765	0.826569	0.673863	0.6716	0.874643	0.367226
cg11013329	2	47707813	1237	-0.003367	-0.000114733	-0.00607983	-0.000559933	-0.00158076	0.00106769	0.00429215	-0.00236607	0.00220067	-0.00435026	-0.00285719	-2.8555e-05	0.000962023	0.00451589	-0.00100073	-0.00159599	-0.00126668	-0.00452447	0.00398704	0.00456089	0.00440955	0.00345663	0.00402742	0.00384974	0.00374863	0.00412563	0.00423346	0.00365533	0.00368016	0.00373834	0.00404039	0.00404512	0.00382709	0.00387866	0.00371856	0.00369827	0.398397	0.979931	0.16796	0.871315	0.694689	0.781519	0.252213	0.566302	0.603184	0.234002	0.437526	0.993905	0.811802	0.26426	0.793717	0.680721	0.733378	0.221178
cg02590088	2	47761452	1237	-0.00728524	0.00100094	0.01019	0.00139356	-0.00338987	-0.00901813	0.00554642	-0.00186659	0.000536377	-3.97209e-05	0.00348841	0.00596908	0.00130028	-0.00559591	-0.00482222	0.00507875	0.000757376	0.00752634	0.00505802	0.00527278	0.00517421	0.00422047	0.00498089	0.00497915	0.00496743	0.00503478	0.00507407	0.00445231	0.00432588	0.00452323	0.00463934	0.00497825	0.00463908	0.00459259	0.00455302	0.00463913	0.149773	0.849441	0.0489101	0.741255	0.49614	0.0701133	0.264184	0.710831	0.915813	0.992882	0.42001	0.186953	0.779268	0.260983	0.298582	0.268788	0.867885	0.104726
cg16246333	2	47789228	1237	0.0039726	-0.00617312	-0.00655257	-0.0117371	0.00128999	0.00164284	-0.00932678	0.00833702	-0.00183826	0.00334128	0.00105706	0.00146384	-0.00204209	-0.00578681	0.0103799	0.00559779	-0.00695558	-0.010498	0.00735945	0.00771923	0.00783239	0.00658219	0.00703114	0.00730306	0.00677872	0.00746798	0.00781614	0.00670057	0.00688048	0.00676867	0.00734209	0.00715548	0.00733433	0.007724	0.00750284	0.00758902	0.589339	0.423881	0.402818	0.0745593	0.85443	0.822016	0.168856	0.264264	0.814063	0.618022	0.8779	0.82878	0.780909	0.418673	0.156996	0.468619	0.353896	0.166566
cg22916781	2	47946343	1237	-0.00493883	-0.00682479	-0.00356607	-0.00150949	-0.00433252	-0.00391296	0.0122762	-0.00021828	0.00426617	-0.00545482	-0.00363808	0.00390922	0.000159521	0.00118438	0.00177531	-0.00149825	-2.06855e-05	0.00399364	0.00382142	0.0041901	0.00421289	0.00358467	0.00395896	0.00418286	0.00350719	0.00397146	0.00347495	0.00357745	0.00368876	0.00368257	0.00387102	0.00390077	0.0037866	0.00361677	0.00362494	0.00351801	0.196216	0.103358	0.397293	0.673686	0.273798	0.349543	0.00046475	0.956169	0.219563	0.127314	0.324006	0.288441	0.967129	0.761412	0.639184	0.678691	0.995447	0.256292
cg15527117	2	47952034	1237	0.00580091	0.00186606	0.000814374	0.00366178	0.00145716	0.000211627	-0.000869195	-0.00422461	-0.00422536	-0.00722477	-0.00351751	-0.00234248	-0.000978803	-0.000416715	-0.00334713	-0.00568694	0.00316187	-0.00244083	0.00546525	0.00574447	0.00567389	0.00466712	0.0054304	0.0053072	0.00527163	0.00553931	0.00546309	0.00494301	0.00475727	0.00489077	0.00492737	0.00537725	0.00512277	0.00532466	0.00492374	0.00518324	0.288501	0.745299	0.885872	0.432693	0.788443	0.968192	0.869037	0.445665	0.439263	0.143847	0.459666	0.631968	0.84254	0.938229	0.51351	0.285503	0.520763	0.637706
cg14275148	2	48037238	1237	0.00568977	0.00265312	-0.000498551	0.0010101	0.00127377	-0.00190759	0.000985636	-0.00247362	-0.00262711	-0.00352173	-0.00191603	-0.000778935	-0.00486358	0.00285997	-0.00242199	-0.000111167	-0.00319146	-0.00190108	0.0040916	0.00409976	0.00420195	0.00341459	0.00379922	0.00377362	0.00370183	0.00420985	0.0041667	0.00353645	0.00332919	0.00354496	0.00351748	0.00365792	0.00386583	0.0039705	0.00339696	0.00365752	0.164347	0.517541	0.905555	0.767368	0.737421	0.613203	0.790042	0.556815	0.528367	0.319329	0.564938	0.826081	0.166761	0.434298	0.530978	0.977663	0.347473	0.603221
cg04538404	2	48116881	1237	0.00232691	0.00686525	-0.000268001	-0.000563494	0.00313692	0.00366239	0.00154517	-0.00517124	-0.00196102	-0.00530224	-0.00314298	-0.00296252	0.00225212	0.00447101	-0.00248087	-0.00046753	0.000793405	-0.00288708	0.00530447	0.00526531	0.00522204	0.00461283	0.0052486	0.00499775	0.00481927	0.00526813	0.00494129	0.00449568	0.00450881	0.00471209	0.00470121	0.00495764	0.00500047	0.00498276	0.00451967	0.00507397	0.660901	0.192279	0.95907	0.902774	0.550061	0.463676	0.748495	0.326293	0.691468	0.238236	0.485757	0.529541	0.631903	0.36714	0.619805	0.925245	0.860651	0.569358
cg09607915	2	48124557	1237	0.0011805	0.00265606	0.00265497	0.00512614	-7.80288e-05	0.00714595	0.00486152	-0.00316675	-0.00397174	-0.00557526	-0.00142496	-0.00293966	-0.000435227	0.000652581	-0.00276093	-0.0060387	0.000610514	-0.00462344	0.00513022	0.00548272	0.00534682	0.00465573	0.00536615	0.00490734	0.00479701	0.00508189	0.00516917	0.0045461	0.0044103	0.00451509	0.00475162	0.00514761	0.00502805	0.00491073	0.00463377	0.00465718	0.818008	0.628071	0.619505	0.27088	0.988398	0.145344	0.310846	0.533189	0.442279	0.220054	0.74662	0.514998	0.927019	0.89912	0.582933	0.218812	0.895179	0.32083
cg04362902	2	48127093	1237	0.00707523	0.000554912	-0.00251473	0.00115084	0.00498217	0.00214216	-0.001603	-0.00214774	-0.00276982	-0.00381432	-0.00469842	-0.00200092	-0.00144574	0.00233403	-0.00156059	-0.00515754	-0.000279856	-0.00534052	0.00567273	0.00588903	0.00596812	0.00497552	0.00561092	0.00561293	0.00549082	0.00585547	0.00567262	0.00510337	0.00493593	0.00510005	0.00505953	0.00549095	0.00522607	0.00544302	0.00513132	0.00541036	0.212311	0.924928	0.673492	0.817081	0.374572	0.702723	0.770331	0.713774	0.625353	0.454815	0.341157	0.694812	0.775073	0.670787	0.765233	0.343358	0.956506	0.323598
cg01393736	2	48274662	1237	0.00407772	0.00269345	0.00380518	0.00329651	0.00279271	-0.00104152	0.000651131	-0.00284651	-0.00557464	-0.00520798	-0.00381526	-0.00112464	-0.00105634	-7.86476e-05	-0.00350711	-0.00422575	-0.000172633	-0.00302214	0.00407951	0.00436089	0.00439708	0.0037419	0.00425748	0.0043986	0.00398849	0.00428679	0.00412287	0.00377058	0.00367715	0.00391749	0.00386336	0.00431361	0.00417447	0.0041187	0.00390739	0.0040698	0.317522	0.536814	0.386827	0.378333	0.511854	0.812825	0.87032	0.506678	0.176336	0.167213	0.299475	0.77405	0.784527	0.985453	0.400834	0.304896	0.96476	0.457738
cg10442325	2	48401950	1237	0.00916703	0.00327116	-0.00479897	0.00201582	0.00404555	0.0105118	-0.00192289	-0.00470215	-0.00180431	-0.00657445	-0.000565669	-0.00910159	-0.00191848	0.00303126	0.000671523	-0.00411231	0.000159124	-0.00811184	0.00696156	0.00715256	0.00701731	0.00571813	0.00677097	0.00673182	0.00657221	0.00688493	0.0069198	0.00606182	0.00581188	0.00617536	0.00608121	0.0068407	0.00650108	0.00631584	0.00595009	0.00631928	0.187904	0.647426	0.494054	0.724439	0.550184	0.118403	0.769844	0.49463	0.794288	0.278114	0.922465	0.14052	0.7524	0.657677	0.91773	0.514975	0.978665	0.199259
cg11542315	2	48476094	1237	0.00476199	-0.00122998	-0.000344869	0.00218916	0.00125324	-0.00237914	0.000347549	-0.0022292	-0.00290169	-0.00416595	-0.00398072	0.00232227	-0.00219927	0.00230213	-0.00209187	-0.00564676	0.00148104	-0.00145865	0.00386878	0.00417129	0.00416139	0.00349137	0.00402097	0.00399598	0.00366415	0.00406925	0.0040291	0.00360516	0.00333025	0.00354904	0.00349731	0.00399301	0.00390226	0.00373129	0.00366452	0.00393942	0.21837	0.768095	0.933952	0.530646	0.755286	0.551587	0.924433	0.583818	0.471412	0.247864	0.231961	0.512895	0.529449	0.56425	0.591913	0.130189	0.686097	0.711181
cg09647790	2	48533876	1237	0.0034185	0.00401829	0.0055259	0.00534782	0.00284594	-0.000759187	0.00135319	-0.00394549	-0.00676503	-0.00636267	-0.00445319	-0.00156237	0.000476256	0.00058443	-0.004637	-0.00832918	0.00124714	-0.00475724	0.00566117	0.00603998	0.00590365	0.00506181	0.00574108	0.00561472	0.00541985	0.00574979	0.00582099	0.00513599	0.00493553	0.00519844	0.00503274	0.00565453	0.00540907	0.00554505	0.00522077	0.00545074	0.545943	0.505871	0.349266	0.290738	0.620096	0.892443	0.802841	0.492588	0.245162	0.215405	0.366912	0.76376	0.924608	0.91768	0.391299	0.133073	0.811198	0.382788
cg00586389	2	48566726	1237	0.000256548	0.00331914	0.00231813	0.00179133	-0.00018861	-0.00180774	0.000730761	-0.00361974	-0.0054515	-0.00516319	-0.00329445	0.00163522	0.000408864	-0.00047578	-0.00306852	-0.00285199	0.00020463	-0.0046779	0.00381146	0.00404948	0.0040076	0.00329607	0.00376198	0.00390492	0.00365244	0.00406314	0.00382674	0.00347267	0.00344503	0.00359276	0.00359812	0.00393167	0.00371487	0.0037772	0.00355979	0.00381927	0.946335	0.412418	0.56297	0.586804	0.960014	0.643407	0.841422	0.372998	0.154278	0.137066	0.338926	0.649006	0.909529	0.903681	0.408798	0.450217	0.95416	0.220645
cg27078429	2	48600150	1237	-0.00264282	-0.000666673	-0.00369291	-0.000349452	-0.00272471	-0.00433109	0.00393355	-0.000162977	0.00125464	-0.00539181	0.00027528	0.00215877	0.00310636	0.00207891	-0.00268119	0.00153583	0.00252858	0.00444389	0.00393605	0.00436766	0.00442684	0.00350104	0.00395379	0.0041633	0.00380299	0.00407734	0.00394131	0.00342753	0.00390445	0.00383218	0.00380215	0.00394841	0.00395929	0.00367813	0.00370585	0.00390054	0.50194	0.878683	0.404164	0.920492	0.490736	0.298199	0.300982	0.968116	0.750235	0.115698	0.943792	0.573213	0.413927	0.598529	0.498286	0.676271	0.495035	0.254577
cg24653389	2	48600241	1237	-0.00157619	8.43502e-05	0.00162849	-0.00292758	-0.00923778	-0.0131092	-0.00257375	-0.000750084	-0.00195722	0.00310249	0.00640858	0.0140768	-0.000376168	-0.0032786	-0.00080885	0.00281156	0.00286435	0.00504857	0.00444519	0.00448028	0.00428871	0.00338629	0.00422867	0.00402262	0.0040013	0.00442064	0.00431394	0.0038459	0.00365666	0.00378309	0.00391358	0.00430061	0.00410091	0.00359253	0.00375346	0.00400679	0.722901	0.984979	0.704157	0.387291	0.0289211	0.00111861	0.520076	0.865264	0.650047	0.419838	0.0796746	0.00019844	0.923427	0.445846	0.843642	0.433856	0.445391	0.207668
cg02567323	2	48671699	1237	0.00410208	-0.00104806	0.00315261	0.00225873	0.00272181	0.000476387	0.00052007	-0.000885784	-0.00541252	-0.00588782	-0.0036758	-0.00106167	-0.00230879	0.00296686	-0.00177511	-0.0038765	-5.89009e-05	-0.0024298	0.00461885	0.00487184	0.00485078	0.00398692	0.00447719	0.00441883	0.00447158	0.0047181	0.00476561	0.00403716	0.00401395	0.0041177	0.00403608	0.00460255	0.00428082	0.00448933	0.00426449	0.00424584	0.374478	0.829668	0.515745	0.57103	0.543235	0.914148	0.90741	0.851079	0.256063	0.144729	0.359794	0.796537	0.567295	0.519179	0.678386	0.387867	0.98898	0.567134
cg25114597	2	48698251	1237	0.00229433	-0.00159751	0.000774596	0.00310588	0.0011524	-0.00663945	0.00710815	-0.004076	-0.00183122	-0.00176676	-0.00589657	-0.0019654	-0.00159178	0.00127346	1.70881e-05	-0.00310411	-0.00220813	-0.000553786	0.00431692	0.00481873	0.00449037	0.00394712	0.00458417	0.00430879	0.00401314	0.00429448	0.00438072	0.00396412	0.00358591	0.00387175	0.00402671	0.00414532	0.00429601	0.0040948	0.00427758	0.00413847	0.595089	0.740252	0.863043	0.431357	0.801515	0.123339	0.0765243	0.342558	0.675934	0.655822	0.100099	0.611716	0.692617	0.758688	0.996826	0.448414	0.605707	0.89355
cg13980307	2	48698639	1237	0.00245251	0.000727758	0.00389389	0.00297013	0.00282537	-0.00383315	-0.00236234	-0.00260728	-0.00444653	-0.00178801	-0.000721204	0.00348188	-0.000165813	-0.00285906	-0.00702914	-0.0025221	-0.00292537	-0.000644822	0.00417655	0.00423107	0.00414227	0.00380896	0.00399589	0.00426393	0.00404587	0.00453731	0.00414833	0.00378569	0.00361667	0.00367966	0.00371836	0.00406807	0.00387358	0.00379185	0.0039123	0.00403865	0.557063	0.863435	0.347199	0.435523	0.479523	0.368668	0.559296	0.565541	0.283772	0.636706	0.841941	0.344021	0.964432	0.482177	0.0695795	0.505962	0.454619	0.873147
cg17603613	2	48709515	1237	0.00341972	0.00130586	0.0101572	0.00350805	-0.00126721	-0.00709936	-0.000245257	0.000141412	-0.00602663	-0.00723549	0.00486883	0.00777047	-0.00268625	0.00443145	-0.00610992	-0.0026473	0.00414631	0.00132211	0.00482519	0.00518363	0.00516499	0.00432217	0.00452466	0.00496572	0.00440751	0.00489462	0.00454933	0.0042219	0.00411102	0.0045455	0.00483618	0.00479033	0.00476728	0.00464878	0.00438657	0.00459601	0.478497	0.801103	0.0492353	0.416998	0.779426	0.152811	0.955624	0.976951	0.185261	0.0865655	0.23628	0.0873607	0.578589	0.354923	0.199971	0.569044	0.344543	0.773603
cg26473189	2	48710712	1237	-0.000800542	-0.00433078	0.00492855	-0.00137764	0.00930372	0.00189319	0.0032074	0.00198786	0.00151096	-0.0102139	-0.00234043	6.87673e-05	0.000157094	0.000799974	-0.00186336	-0.000264407	-0.00539657	0.000421004	0.00395675	0.00425262	0.00447262	0.00367263	0.00401499	0.0043662	0.00365199	0.0039103	0.00375274	0.00334691	0.00376184	0.00382773	0.00400384	0.00388	0.00430966	0.00375697	0.00383769	0.00387982	0.839664	0.308497	0.270489	0.707578	0.0204901	0.664578	0.379802	0.611197	0.687221	0.00227505	0.533843	0.985666	0.968702	0.836651	0.665474	0.943893	0.159664	0.91359
cg26857712	2	48730387	1237	-0.00334448	0.00427194	0.00681915	0.00486685	-0.00775187	-0.00537286	0.00108572	0.000210771	0.00104143	0.0039125	0.00411208	0.00539666	-0.00102143	0.000664096	-0.00326228	0.00264571	0.00318378	0.00220746	0.00409883	0.00448907	0.00424379	0.00349271	0.00416395	0.00430437	0.00375228	0.0040967	0.00439381	0.00361817	0.00386051	0.00397003	0.00403059	0.00413775	0.00400371	0.0037672	0.00382402	0.00403443	0.414522	0.341284	0.108086	0.163489	0.0626508	0.211946	0.772314	0.958968	0.81264	0.279542	0.286802	0.174035	0.799943	0.87249	0.415178	0.482491	0.405086	0.584273
cg18923479	2	48773405	1237	0.00245586	0.00164589	0.00395566	0.00249214	0.00296124	0.00143595	-0.000344901	-0.00234807	-0.00147411	-0.00593132	-0.00328246	-0.00246701	0.0011823	0.00433368	-0.000900817	-0.00446853	3.19316e-05	-0.00548061	0.00557124	0.00577657	0.00575254	0.00478164	0.00552694	0.00544121	0.00528504	0.00567372	0.0057582	0.00487582	0.00472992	0.00500644	0.00481691	0.00558777	0.00533917	0.00535195	0.00510938	0.00529422	0.659351	0.775701	0.491682	0.602234	0.592109	0.791854	0.947967	0.678983	0.79795	0.223803	0.487696	0.622177	0.806109	0.438005	0.866018	0.403755	0.995014	0.300573
cg01047658	2	48778699	1237	0.000781033	0.00354725	0.00584761	0.00391215	0.00574489	-0.000448969	0.0027014	-0.00850717	-0.00653281	-0.00830059	-0.00419523	0.000107706	-0.000380293	0.00342605	-0.00155974	-0.00560941	-0.000873916	-0.00233264	0.00617433	0.00663908	0.00712319	0.00636494	0.006387	0.00612351	0.00576638	0.00631413	0.00659829	0.00580184	0.00531709	0.00558723	0.00554808	0.00619674	0.00575735	0.00609024	0.00564378	0.00581148	0.899339	0.593135	0.411689	0.538792	0.368405	0.941552	0.639445	0.177876	0.322137	0.152521	0.430107	0.98462	0.945352	0.580346	0.786458	0.357025	0.876943	0.688137
cg18852137	2	48793873	1237	0.00408095	0.00378577	0.0041074	0.00192152	0.00345169	0.000262948	0.000676591	-0.00589764	-0.00711408	-0.00578806	-0.00282168	-0.000728475	-0.000579713	0.00124544	-0.00464089	-0.00442365	-0.00060803	-0.0010049	0.00451101	0.00462423	0.0045895	0.00394903	0.00428298	0.00445003	0.00423175	0.00450613	0.00445441	0.00391322	0.00377484	0.00397502	0.0040069	0.00443629	0.00413304	0.00419666	0.00390502	0.00417367	0.365642	0.412969	0.370811	0.626556	0.420295	0.952881	0.872972	0.190601	0.110247	0.139112	0.454764	0.854592	0.884965	0.778911	0.26149	0.291842	0.876266	0.809732
cg07469352	2	48793937	1237	0.00498467	0.00372376	0.000415741	0.00285143	0.00300558	-0.000365539	0.00201843	-0.00532128	-0.00452456	-0.00642729	-0.00339322	-0.00130958	-0.00124361	0.00234153	-0.00226521	-0.00433528	0.000389976	-0.00482839	0.0059075	0.00621015	0.00610733	0.00525722	0.00584579	0.00587205	0.00584788	0.0061785	0.00618968	0.00544148	0.00525656	0.00520901	0.00532426	0.00597791	0.00550352	0.00589801	0.00552361	0.00572886	0.398788	0.548757	0.945728	0.587554	0.607151	0.950363	0.729978	0.389097	0.464788	0.237537	0.51859	0.8015	0.815316	0.695282	0.680638	0.462314	0.943715	0.399329
cg14965639	2	48795994	1237	-0.00676925	-0.000311629	-0.000138949	-0.00398796	-0.00604311	-0.0052304	0.00104304	-0.000324984	0.000927247	0.00779435	0.00178018	0.00467371	0.00186238	-0.00633098	0.00514375	0.00771328	0.00235219	0.00227662	0.00602066	0.00649812	0.00613615	0.00521445	0.00629818	0.00619063	0.00572191	0.00605455	0.00572525	0.00554966	0.00525848	0.00569952	0.0056148	0.00616807	0.00570393	0.00546564	0.00575228	0.00562654	0.26087	0.961751	0.981934	0.444396	0.337307	0.398172	0.855356	0.957193	0.871339	0.160177	0.73496	0.412205	0.740122	0.304697	0.367168	0.158176	0.682603	0.685756
cg06995408	2	48977089	1237	-0.00271396	0.000557185	-0.000383298	-0.00774763	0.0059652	-0.00236295	0.00968643	-0.00280707	-0.00508055	0.00240434	-0.00668907	0.00520527	0.00325673	0.00202539	0.00364149	0.00510006	-0.00435679	-0.007701	0.00466771	0.00518365	0.00486694	0.00432812	0.00453436	0.0048286	0.00443352	0.00469941	0.00484393	0.00437419	0.0042496	0.00460288	0.00495946	0.00486946	0.0044186	0.00459338	0.00453082	0.00457436	0.56095	0.914401	0.937227	0.0734426	0.188324	0.624583	0.0289023	0.550292	0.294248	0.582549	0.115476	0.258109	0.511392	0.677456	0.409867	0.266867	0.336256	0.092276
cg18554784	2	49073075	1236	-0.00319769	-0.00103619	0.00293465	0.000673136	-0.00218694	-0.00528427	0.00231086	0.00127838	0.00118017	0.00165958	0.00248313	0.00367424	-0.00106902	-0.0056479	-0.00215251	0.00561715	0.000713001	0.00626205	0.00441023	0.0046058	0.00439663	0.00372724	0.00434056	0.00422787	0.00434167	0.00451521	0.00454282	0.00390879	0.00373481	0.00376134	0.0037646	0.00433582	0.00408801	0.00411099	0.00395492	0.00407034	0.468413	0.821998	0.504467	0.856682	0.614375	0.211349	0.594553	0.77708	0.795027	0.671145	0.50614	0.328647	0.776437	0.192707	0.598512	0.171822	0.856931	0.123936
cg08644354	2	49221353	1237	0.00276412	0.0013826	0.00210661	0.00359539	0.000471822	-0.00157535	0.00213499	-0.00251958	-0.00257437	-0.00495208	-0.00143542	-3.64534e-05	0.000816005	-2.70958e-05	-0.00299041	-0.00483178	-0.00044415	-0.00303265	0.00445526	0.00467054	0.00463906	0.00403528	0.00459017	0.00457341	0.00434954	0.00451912	0.00444084	0.00405738	0.00399016	0.0041246	0.00406071	0.00441748	0.00432359	0.00439197	0.00423775	0.00436507	0.534984	0.76721	0.649755	0.372935	0.91813	0.730501	0.62353	0.57716	0.562115	0.222271	0.719042	0.992948	0.840737	0.995106	0.489158	0.271271	0.916528	0.487209
cg13343837	2	49231605	1237	-0.00124787	0.00566642	-0.00728017	0.00176728	-0.00303722	0.00789792	-0.00216473	-0.000734751	0.00221212	-0.00371868	-0.0012927	-0.00567722	0.00173962	0.00292705	0.000839757	-0.0025209	-3.30102e-05	-0.00808199	0.00575944	0.00546605	0.00564167	0.00443951	0.00500015	0.0055636	0.00516558	0.00539867	0.00532924	0.00444558	0.00461576	0.00498865	0.00509682	0.00519394	0.0051232	0.00497028	0.00464468	0.00510035	0.828469	0.299896	0.196902	0.690571	0.543568	0.155733	0.675166	0.891743	0.678075	0.402879	0.779431	0.255109	0.732867	0.57306	0.8698	0.612018	0.994329	0.113059
cg17327492	2	49382159	1237	-0.0061246	-0.00112664	-0.000784212	0.000362566	-0.00200312	-0.00336112	0.00809205	-0.00495987	-0.00254721	-0.00557585	-0.00337388	0.00322593	0.0101041	-0.000277436	-0.000334921	-0.000548819	0.000788381	0.00114324	0.00414529	0.00425411	0.00426897	0.0035113	0.00410614	0.00431984	0.0037911	0.00411149	0.0040409	0.00333071	0.00397866	0.00371616	0.00385512	0.00410489	0.00400704	0.00357812	0.00401812	0.00369293	0.139545	0.791135	0.854248	0.917759	0.625667	0.436531	0.0328029	0.227685	0.528461	0.0941162	0.396442	0.385349	0.00876803	0.946115	0.933388	0.878097	0.844448	0.756883
cg19003146	2	49382242	1237	0.00575113	0.00275454	0.00198544	0.00379859	0.00431556	0.00112208	-0.000837206	-0.00147237	-0.00310042	-0.00872761	-0.00693978	-0.00211973	-0.000637658	0.00466832	-0.00193838	-0.00673641	-0.000534439	-0.0062883	0.00606844	0.00644937	0.00652935	0.00534265	0.00628444	0.00589843	0.00599987	0.0063128	0.00623794	0.00554594	0.00540942	0.00557682	0.00557654	0.00608788	0.00597386	0.00586712	0.0057915	0.00577378	0.343276	0.669305	0.761067	0.477088	0.492268	0.849126	0.889026	0.815578	0.61917	0.115558	0.199525	0.703874	0.908963	0.443187	0.745578	0.250901	0.926476	0.276104
cg19927457	2	49382265	1237	0.00401081	0.00141344	0.00298733	0.00359135	0.00105395	-0.0028866	0.000923886	-0.00129685	-0.00402756	-0.00567531	-0.00324034	-0.000392466	-0.000893904	0.000832865	-0.00279357	-0.0049374	-0.000226205	-0.00280693	0.00520667	0.00533083	0.00537637	0.00446162	0.00517416	0.00507215	0.00496325	0.00525105	0.00513513	0.0046525	0.0045517	0.00465326	0.00470667	0.00512821	0.00501684	0.00508737	0.00481061	0.0049586	0.441109	0.790899	0.578456	0.420852	0.838592	0.569283	0.852331	0.804931	0.432854	0.222525	0.476528	0.932784	0.84937	0.870984	0.577637	0.331787	0.962496	0.571344
cg18064315	2	49482872	1237	0.00218563	0.00237716	0.00206845	0.00406002	0.000561379	-0.00200668	0.00344131	-0.00311049	-0.00366068	-0.00659556	-0.00235962	-0.00167166	-1.95957e-05	0.00108641	-0.00264229	-0.00324059	0.00101921	-0.0039188	0.00531641	0.00553172	0.00532468	0.00456246	0.00524884	0.00511102	0.00507015	0.00532979	0.00553094	0.0047124	0.00450733	0.0047531	0.00466056	0.00521988	0.00482407	0.00496567	0.0047681	0.00489564	0.680993	0.66739	0.697672	0.373532	0.914826	0.694602	0.497303	0.559486	0.508065	0.161627	0.600621	0.725065	0.996645	0.835129	0.583877	0.514015	0.830737	0.42344
cg08405848	2	50168330	1237	-0.000630688	0.0014604	0.00149897	-0.000249513	-0.00441703	0.000424336	-0.00089542	-0.00454293	-0.0063566	0.00166219	-0.000499646	-0.00293928	-0.000543742	0.0073289	0.000796455	-0.0107259	-0.00577646	-0.00101739	0.00610525	0.00626548	0.00614892	0.00534155	0.00571917	0.00621922	0.00552353	0.00598051	0.0056573	0.00503551	0.00509775	0.0053415	0.00565646	0.0057672	0.0057477	0.00522403	0.00521079	0.00574841	0.917723	0.815694	0.807402	0.962743	0.439925	0.945603	0.871219	0.44748	0.261178	0.741328	0.921922	0.582133	0.923419	0.203803	0.889791	0.0400551	0.267622	0.859519
cg27456111	2	50187352	1237	0.010854	-0.00521712	0.000417179	-0.00364015	-0.00310282	-0.000688608	-0.00655516	0.000668959	-0.00313427	0.000101583	-0.000454817	-0.000545832	-0.00264737	0.00281559	0.00284677	0.00389817	0.00444499	-0.00042687	0.00449921	0.0049685	0.00489847	0.00396382	0.00466992	0.00454379	0.00410112	0.00465803	0.0041711	0.00366076	0.00379128	0.00410367	0.00414647	0.00456453	0.00455762	0.00448364	0.00431797	0.00434683	0.0158467	0.2937	0.93213	0.358439	0.506418	0.879542	0.109957	0.885805	0.452397	0.977862	0.904512	0.894185	0.523173	0.53734	0.532222	0.384617	0.303285	0.921771
cg12594341	2	50246340	1237	-0.00746817	-0.0018132	-0.00371502	-0.00195298	-0.00286851	-0.00178343	0.00681798	-0.00581774	-0.000700096	0.00150722	0.00197572	0.00513116	0.00912123	0.00120775	-0.000393557	-0.00360846	0.00205167	0.00242097	0.00421554	0.00474766	0.00446362	0.00380418	0.0041443	0.0046486	0.0037772	0.00412308	0.0039548	0.00348688	0.00405163	0.00409289	0.00406373	0.00418738	0.00404975	0.00417852	0.0038657	0.00380076	0.0764643	0.702524	0.405246	0.607688	0.488838	0.701238	0.0710693	0.15824	0.859489	0.665556	0.625808	0.20996	0.0247973	0.773021	0.922583	0.387822	0.595601	0.524144
cg23631211	2	50571937	1237	0.00751289	-0.00282827	0.00308096	0.00349072	0.000745044	0.00371656	-0.00430636	0.000381752	-0.000893706	-0.00304335	0.00247542	0.000340388	-0.0067962	0.00280544	-0.00129217	-0.00583865	-0.000819974	-0.010016	0.00432569	0.00460963	0.00443833	0.00361505	0.00409719	0.00448582	0.00385437	0.00429239	0.00418469	0.00369552	0.00377664	0.00420856	0.00409514	0.00438867	0.00383193	0.00407042	0.00397594	0.00388483	0.0824212	0.539508	0.487574	0.334241	0.855706	0.407379	0.26388	0.929132	0.830886	0.410209	0.512175	0.935537	0.096999	0.522662	0.735959	0.151456	0.836608	0.00993036
cg09351848	2	50623873	1237	0.00575036	0.000974114	0.000633614	-0.00235913	0.00278148	-4.37201e-06	-0.00373138	-0.00168814	-0.00361378	-0.00281241	-0.00265889	-0.00242652	-0.00281689	0.00348631	-0.00264356	-0.00288646	-0.000230344	0.000118628	0.00373483	0.00401428	0.00357218	0.00330397	0.00380826	0.00365081	0.00351266	0.00379287	0.00380623	0.00339304	0.00330269	0.00324626	0.00360746	0.00388243	0.00374346	0.00362155	0.00341121	0.0037008	0.123643	0.808267	0.859214	0.47521	0.465158	0.999044	0.288115	0.65626	0.342398	0.407174	0.420781	0.454773	0.434891	0.369202	0.480075	0.425438	0.946163	0.974429
cg03714495	2	50659203	1237	0.000342167	0.00106115	0.00506638	0.00417733	0.00223472	-0.00266014	0.00414177	-0.00424812	-0.00434744	-0.00421818	-0.00369379	0.000422419	0.00157218	0.00069462	-0.00346852	-0.0049962	0.00104184	-0.00261895	0.0045082	0.00475471	0.00459164	0.00405714	0.0046414	0.00468129	0.00430862	0.00463006	0.00447403	0.00410509	0.00398376	0.00423421	0.00423253	0.00451718	0.004292	0.00440935	0.0042581	0.00428786	0.9395	0.823397	0.269857	0.303186	0.630179	0.569865	0.336413	0.358875	0.331198	0.304163	0.353817	0.920532	0.710302	0.877789	0.419012	0.257176	0.80671	0.541344
cg19110349	2	50671560	1237	0.00259458	0.00319627	0.00429781	0.00266324	0.00112452	-0.00124481	0.00196594	-0.00394723	-0.00539334	-0.0051119	-0.00330339	-0.000265856	-0.00188808	0.000118104	-0.00365904	-0.00384021	0.000135098	-0.00346815	0.00401235	0.00428342	0.00423579	0.00357016	0.00406294	0.00408213	0.00394323	0.00418556	0.00398038	0.00368317	0.00351761	0.0037554	0.00384213	0.00406126	0.00383531	0.00402544	0.00377566	0.00393481	0.51786	0.455549	0.310276	0.455685	0.781954	0.76041	0.618089	0.34565	0.175424	0.165166	0.347679	0.943562	0.623133	0.9768	0.340063	0.340091	0.971457	0.3781
cg27011848	2	50723220	1237	-0.00902966	0.000495155	-0.00347177	0.000597535	-0.00678054	-0.0064299	0.00748426	-0.00393843	0.00353426	-0.00760658	-0.000648753	0.00638768	0.00166952	-0.00095729	0.00116021	0.000237897	0.000733116	0.00187184	0.00388326	0.00450574	0.00438101	0.00351928	0.0039503	0.00432827	0.00361169	0.00420886	0.00382915	0.00348068	0.00400585	0.00388209	0.00390493	0.00380685	0.00380611	0.0036861	0.0040519	0.003962	0.0200571	0.912493	0.428092	0.865176	0.0860779	0.137395	0.0382437	0.349403	0.356014	0.0288615	0.871344	0.0998819	0.668985	0.801454	0.760496	0.948541	0.856421	0.636607
cg21455160	2	50763653	1237	-0.000524622	-0.00144415	0.00313904	0.00490998	0.000164978	-0.0104192	0.00318574	-0.00630431	-0.00710323	-0.00869747	-4.89641e-05	0.00941912	0.00218587	0.00368566	-0.000324918	-0.00125424	-0.00189935	0.00013076	0.00520406	0.00591385	0.00610948	0.00506061	0.00579051	0.00569778	0.00514759	0.00568127	0.00552809	0.0046787	0.00515159	0.0050721	0.00522558	0.00525989	0.0056509	0.0051561	0.00514655	0.00519541	0.919701	0.807077	0.607393	0.33193	0.97727	0.0674523	0.535995	0.267143	0.198815	0.0630342	0.992416	0.0633048	0.675727	0.483484	0.954148	0.807809	0.712088	0.979921
cg25565504	2	50876837	1236	-0.0128919	0.00447387	4.53918e-06	0.00237588	-0.000144242	-0.000525698	0.0100778	-0.00281015	-0.000199038	-0.0070298	-0.00554888	-0.00240377	-0.000283973	-0.00994273	0.00562897	0.00136713	0.000227104	-0.00159421	0.00565194	0.00663001	0.00630613	0.00561335	0.00624606	0.00637126	0.00553392	0.00628136	0.00599811	0.004769	0.00573612	0.00559935	0.00568887	0.00623553	0.00616574	0.00587769	0.00607029	0.00524339	0.0225505	0.499809	0.999426	0.672109	0.981576	0.93424	0.0685928	0.654601	0.973528	0.140465	0.333365	0.667708	0.960188	0.110818	0.361272	0.816074	0.970156	0.761096
cg05080203	2	50877644	1237	0.0032959	0.00301875	0.00210053	0.00352907	0.000934939	-0.0017168	0.00293162	-0.00653998	-0.00407573	-0.00822249	-0.00308192	0.000404088	0.000414242	-0.00130199	-0.00379624	-0.00692004	0.000570044	-0.00380073	0.00549103	0.00586409	0.00574768	0.00483298	0.00575457	0.00549819	0.0054324	0.00562242	0.00566271	0.00486865	0.00484419	0.00495273	0.00500466	0.00548064	0.00515281	0.00534209	0.00525557	0.00540321	0.548351	0.606703	0.71477	0.465264	0.870937	0.754852	0.589435	0.24475	0.47168	0.0912454	0.52464	0.934974	0.934033	0.812222	0.461285	0.19519	0.913627	0.481794
cg23851515	2	51057218	1237	0.00572054	0.00314497	0.00273902	0.00431533	-0.00078893	-0.00395212	-0.00199154	-0.00252388	-0.0048076	-0.00527328	-0.00228334	-0.0003798	0.000406649	-0.000255255	-0.00532983	-0.00275681	0.00142554	-0.00213798	0.00400277	0.00419499	0.0041798	0.00355543	0.00396002	0.00407973	0.00393487	0.00425352	0.00402484	0.00380193	0.00345697	0.00378226	0.00361155	0.00381967	0.00395829	0.00399269	0.00375761	0.00387999	0.152963	0.453438	0.512274	0.224851	0.842088	0.332685	0.612768	0.552938	0.232288	0.165441	0.508931	0.920014	0.91035	0.94672	0.178142	0.489902	0.70441	0.581615
cg13204432	2	51074939	1235	-0.00497399	0.00038252	0.00167259	-8.75971e-05	-0.00338514	-0.00300863	-0.000310137	0.000760051	0.000923589	0.00123458	0.00635856	0.00190593	2.42515e-05	-0.00235588	-0.000876249	0.00338812	0.000275997	0.00386849	0.0039123	0.00418867	0.00412701	0.00357608	0.00413692	0.00386917	0.00399569	0.00389609	0.00384719	0.00361419	0.00351908	0.00356165	0.00350693	0.00387454	0.00384594	0.00382061	0.00355493	0.00372675	0.203597	0.927236	0.685271	0.980458	0.4132	0.436811	0.938132	0.84533	0.810277	0.732658	0.0707808	0.592563	0.994482	0.543161	0.819773	0.375186	0.938116	0.299255
cg24457614	2	51171084	1236	0.00245522	0.00216902	0.000785286	-0.000623369	0.00201286	-0.00251342	-0.000357348	-0.00283689	-0.00363563	0.000522316	-0.00237713	0.00344722	-0.00108625	0.0013981	-0.000420869	-0.00153522	0.00164007	-0.0037182	0.00403431	0.003967	0.00397072	0.00345507	0.00381523	0.00373102	0.00391055	0.00398466	0.00393289	0.00349309	0.00336819	0.00341187	0.00358587	0.00387054	0.00376903	0.00398703	0.00367025	0.00386195	0.5428	0.58454	0.843226	0.856822	0.597787	0.50053	0.92719	0.476494	0.355269	0.881137	0.480339	0.312322	0.761947	0.717938	0.911089	0.700198	0.65498	0.335659
cg11381171	2	51179933	1237	-0.0041419	-0.000908131	0.00363276	0.00201816	-0.00142057	-0.00458326	0.00183567	0.000605314	0.000265029	0.000715227	0.00291191	0.00132835	0.00111782	-0.00541118	-0.00219877	0.00325499	0.000385462	0.0066032	0.00422913	0.00438637	0.00428571	0.0035958	0.00404873	0.00403154	0.00411688	0.00430353	0.00429646	0.00367749	0.00359506	0.00361988	0.00379863	0.00417169	0.00385072	0.00398863	0.00376806	0.00389816	0.327395	0.835983	0.396636	0.574624	0.725688	0.2556	0.655678	0.888142	0.950813	0.845794	0.417954	0.713649	0.768552	0.194591	0.567998	0.414462	0.918521	0.0902789
cg03129600	2	51256078	1237	-0.00596894	-0.00236923	-0.00952989	-0.00223051	-0.0010796	0.00334753	0.00434321	-0.00124298	0.00459471	-0.00276175	-0.00243162	-0.000316974	0.00263627	0.00067429	0.00373272	0.000209075	-0.00313011	0.000147535	0.00388446	0.00452716	0.00427196	0.00334851	0.0037412	0.00421893	0.00356274	0.00403616	0.00372525	0.00343469	0.00383632	0.00386251	0.00370622	0.00396621	0.0037119	0.00387941	0.0036267	0.00362841	0.124387	0.600739	0.0256944	0.505335	0.772911	0.427513	0.222819	0.758112	0.217427	0.421354	0.526185	0.934596	0.476893	0.865003	0.314604	0.95702	0.388096	0.967566
cg16523443	2	51407246	1237	0.00518114	0.00341027	-0.00269649	0.000506975	0.00230284	0.00305713	-0.000189736	-0.00536115	-0.000887967	-0.00261942	-0.00372538	-0.00231647	2.14757e-05	0.000159513	-6.3753e-05	-0.00391037	0.000204298	-0.00527276	0.00506928	0.0051761	0.00523284	0.00433811	0.0049962	0.00490431	0.0048946	0.00523146	0.00517912	0.00458167	0.00447786	0.00451036	0.00467268	0.00494222	0.00491547	0.00486994	0.00463921	0.00492887	0.30675	0.509992	0.606343	0.906967	0.644857	0.53305	0.969078	0.305463	0.863869	0.567513	0.405434	0.607539	0.996333	0.974252	0.989652	0.421998	0.964875	0.284722
cg03398194	2	51848103	1237	0.000847349	0.00470084	0.00602304	0.00286233	0.00325042	-0.00424378	0.00213254	-0.00157867	-0.00324066	-0.0060872	-0.00677009	0.000356442	-0.000532066	-0.0020302	-0.00170748	-0.000148327	-0.00530179	-0.00177166	0.00441461	0.00453984	0.00453362	0.00383332	0.00424355	0.00451962	0.00418725	0.00411816	0.00410987	0.00382713	0.00363453	0.00397043	0.0041641	0.00422558	0.00430145	0.00389549	0.00429973	0.00423809	0.847788	0.300452	0.184004	0.455245	0.443695	0.347746	0.610547	0.701465	0.4304	0.111714	0.0625026	0.928467	0.898327	0.630904	0.691401	0.969627	0.217557	0.675924
cg13647815	2	52010199	1237	-0.00154453	0.00357347	-0.00127079	0.00114466	-0.00181148	0.00414121	0.00514243	-0.00507547	0.00248357	-0.00534668	-0.000586913	-0.00575366	0.00136862	0.000902201	-0.00221965	-0.00555142	0.00419576	-0.003013	0.0056829	0.00582563	0.00613052	0.00497221	0.00600211	0.00564415	0.00576096	0.00571277	0.00588689	0.00500257	0.00499351	0.00519143	0.00513318	0.00573783	0.00546639	0.00543027	0.00530926	0.00548945	0.785787	0.539608	0.835784	0.817927	0.762799	0.463121	0.372053	0.374303	0.673111	0.285165	0.906436	0.267732	0.78976	0.875058	0.684703	0.306634	0.429369	0.583095
cg02597702	2	52010697	1236	-0.00875004	-0.00718682	-0.00463515	0.00324516	-0.002223	-0.00245734	0.0078115	0.00191619	0.00218641	-0.00750907	-0.00129463	0.00329392	0.00899577	0.000717703	-0.00370899	-0.00168264	0.000938463	0.003516	0.00411869	0.0044336	0.00458713	0.00340352	0.00399806	0.00441181	0.00387458	0.00407456	0.00391391	0.00333756	0.004003	0.00391875	0.0038461	0.00401082	0.00390744	0.00367786	0.00365208	0.00375851	0.0336306	0.10502	0.312271	0.340351	0.578197	0.577534	0.0437908	0.638155	0.576417	0.0244572	0.746381	0.400597	0.0193389	0.857983	0.342513	0.647307	0.797204	0.349542
cg08239893	2	52221668	1237	-0.0124516	-0.00649054	-0.0059659	-0.00411702	9.19677e-05	-0.0101474	0.0127243	-0.00181376	0.00151938	-0.00201503	-0.00148689	0.00631956	0.00830406	-0.00643729	0.00121311	0.00500207	-0.000266826	0.00677707	0.00447839	0.00446208	0.0046279	0.00379963	0.00435459	0.00463393	0.00375898	0.00425964	0.00415591	0.00376917	0.00406932	0.00408322	0.00405366	0.00404928	0.00432285	0.00396237	0.00412139	0.00426864	0.00542976	0.14578	0.197359	0.278573	0.98315	0.028539	0.000711662	0.670253	0.714667	0.592921	0.714819	0.121697	0.0405076	0.111894	0.778996	0.206807	0.94838	0.112367
cg26799368	2	52449445	1237	-0.00910276	-0.00426391	0.00524843	0.0096049	0.00261242	-0.00263623	0.00856398	0.000899668	-0.00738203	-0.00750221	-0.000657669	-0.00634127	0.00802058	-0.0011649	-0.00157103	-0.00359969	-0.00426172	-0.00654589	0.0045819	0.00490198	0.00471928	0.00403849	0.00433913	0.00456109	0.00439249	0.0047341	0.00440545	0.00395995	0.00405257	0.004168	0.00451915	0.00462864	0.00431434	0.00436933	0.00447877	0.00432921	0.0469583	0.384391	0.266085	0.0173907	0.547133	0.563277	0.0512131	0.849278	0.0938047	0.0581556	0.871082	0.128155	0.0759312	0.801295	0.715752	0.410022	0.34133	0.130526
cg26273185	2	53137592	1237	0.00418946	0.00326622	-0.00207327	0.00217307	0.00374876	0.00252301	-0.000676465	-0.0024641	-0.00240931	-0.00476112	-0.00404143	-0.00154874	-0.00194747	0.00301683	0.000124888	-0.00507049	0.000227697	-0.00679061	0.00559671	0.00568453	0.0056376	0.00480618	0.00535469	0.00528285	0.0051904	0.00552711	0.00531459	0.00481693	0.00464601	0.00479814	0.00490151	0.00536358	0.00514008	0.00525139	0.0048869	0.00519977	0.454124	0.565574	0.713054	0.651167	0.483871	0.632946	0.896305	0.655727	0.650305	0.32295	0.384371	0.746862	0.691131	0.573799	0.980616	0.334269	0.962837	0.191572
cg04930848	2	53314927	1237	0.00158432	0.00381736	0.00130939	0.00522021	-0.000959084	-0.00448164	0.0038149	-0.000839068	-0.00176387	-0.00812171	-0.00262223	0.00286336	0.00275684	-0.00294021	-0.00553074	-0.00406416	0.00185243	-0.00265047	0.00505033	0.00538389	0.00541232	0.00431527	0.00519874	0.00522549	0.00510284	0.0052484	0.00503867	0.00424883	0.00450797	0.00475075	0.00465765	0.00494006	0.00476733	0.00488247	0.00456655	0.00488306	0.753744	0.478303	0.808836	0.226392	0.853634	0.391086	0.454699	0.872983	0.726289	0.0559381	0.560777	0.546697	0.553921	0.551725	0.245995	0.405183	0.684998	0.587275
cg14384616	2	53356820	1237	0.00467387	0.00436529	-0.00156633	-0.000161564	0.00311249	0.000850676	0.000627605	-0.00679077	-0.00162167	-0.00409546	-0.00287994	0.000126254	-0.00461355	0.00087444	0.000356385	-0.003283	-0.00255254	-0.00555752	0.00548797	0.00575127	0.00578698	0.00482171	0.00557882	0.00534416	0.00545227	0.00577469	0.00546863	0.00514093	0.00492825	0.00512031	0.00520874	0.00543709	0.00536875	0.00537777	0.00532556	0.00554023	0.394404	0.447844	0.786649	0.97327	0.576905	0.873528	0.908359	0.239613	0.766817	0.425661	0.558969	0.980328	0.375761	0.872228	0.947074	0.541547	0.631726	0.315803
cg16778498	2	53358774	1237	0.00507982	0.00413234	-0.0011859	0.00407634	0.000526244	0.000969229	0.0015309	-0.00566381	-0.0015673	-0.00640967	-0.000488164	-0.0030076	-5.9517e-05	0.0055082	-0.00135987	-0.00763618	0.00456764	-0.0062863	0.00650596	0.00679024	0.00667573	0.00556251	0.00653656	0.00634583	0.00648382	0.00661253	0.00648203	0.00579136	0.00574182	0.00576614	0.00580775	0.00645656	0.0061407	0.00620552	0.00610688	0.00623648	0.434923	0.542809	0.859003	0.463666	0.935833	0.878607	0.813347	0.391706	0.808942	0.268396	0.932246	0.601951	0.991824	0.393595	0.82474	0.218493	0.45449	0.313459
cg07931189	2	53463158	1237	0.00242902	0.000718086	-0.0057806	0.00138375	0.00401422	0.00342104	-0.00162742	0.0014732	0.00499208	-0.00507004	-0.00506664	-0.00340003	0.0011411	0.00228301	0.00246837	5.80184e-05	0.000637175	-0.00183097	0.00410821	0.00413755	0.00421812	0.0036759	0.00414037	0.00402582	0.0036451	0.00396131	0.00385008	0.00328308	0.0036045	0.00372284	0.00368904	0.00386297	0.00379463	0.00358057	0.00375594	0.00379275	0.554345	0.862216	0.170555	0.706591	0.33228	0.395451	0.655259	0.70997	0.194763	0.122517	0.15983	0.361091	0.757077	0.554521	0.515376	0.987072	0.86529	0.62927
cg26234470	2	53672949	1237	0.00381023	0.00137993	0.00544184	0.00460855	0.00315273	-0.00351994	0.00231529	-0.00259973	-0.0045195	-0.00718134	-0.000522988	0.00175677	-0.00244861	0.00227009	-0.00383979	-0.005966	-0.0003049	-0.00330022	0.0058987	0.00600527	0.00604878	0.00520064	0.0057978	0.00585998	0.00571436	0.00591488	0.00592357	0.00513588	0.00504889	0.00523078	0.00523277	0.00580304	0.0056073	0.00565639	0.00528602	0.00553517	0.518315	0.818258	0.368302	0.375536	0.586593	0.548057	0.685352	0.660281	0.445482	0.162032	0.917499	0.736982	0.63983	0.695657	0.49348	0.291546	0.954003	0.551023
cg26939515	2	53672972	1237	0.00424504	0.000873123	0.00144117	0.00600541	0.0028082	0.00149919	0.00247446	-0.00324776	-0.00341564	-0.00879442	-0.00410423	-0.00145179	-0.00229474	0.00176371	-0.00293913	-0.00421597	0.00306509	-0.00668975	0.00607607	0.00641747	0.00616834	0.0051947	0.00610522	0.00597574	0.00574953	0.0062338	0.00596243	0.00541584	0.00535215	0.0055133	0.00546103	0.00599267	0.00572456	0.00580981	0.00559648	0.00584396	0.484771	0.891778	0.815264	0.247655	0.64554	0.801907	0.666922	0.602373	0.566739	0.104412	0.443178	0.792299	0.674337	0.76852	0.607655	0.468044	0.583911	0.252321
cg14246147	2	53697921	1237	0.0046786	0.00150888	0.00152689	0.00450523	0.00332543	-0.000367733	0.000178972	-0.00257976	-0.00353456	-0.00519628	-0.00522211	-0.00100737	-0.000593655	-0.000740277	-0.00358277	-0.00619322	0.00111417	-0.00234964	0.00483352	0.00508773	0.00512892	0.00426937	0.00467763	0.00454785	0.00472201	0.004923	0.004781	0.00429292	0.0041344	0.00427242	0.0044328	0.00466453	0.0043697	0.00467541	0.00444227	0.00442946	0.33307	0.766793	0.765931	0.291314	0.477132	0.935554	0.969766	0.600262	0.459729	0.226114	0.206558	0.813599	0.893463	0.873903	0.412267	0.185292	0.80196	0.595794
cg09061047	2	53733249	1237	-0.0070491	-0.00182901	-0.0120992	0.00179011	-0.00562709	-0.000404633	0.0106487	-0.00365113	0.00322108	-0.00345836	-0.0016178	0.00457607	0.000597678	-0.00332562	0.00339661	-9.58261e-05	0.00305584	0.00165692	0.00406544	0.00446742	0.00413077	0.00352631	0.00395403	0.00428836	0.00342905	0.00406111	0.00390282	0.00349749	0.00379085	0.00383721	0.00388995	0.00410426	0.00384363	0.00362824	0.00363347	0.00372712	0.0829347	0.682239	0.00340016	0.611704	0.1547	0.924826	0.00189997	0.368628	0.409189	0.322755	0.669551	0.233045	0.877889	0.417776	0.37686	0.978929	0.400334	0.656638
cg07378950	2	53828218	1237	-0.00660653	0.00219437	0.00827283	-0.000899489	0.00537857	0.00568633	0.0102014	-0.00505037	-0.00540437	0.00423302	-0.00229057	-0.00754379	0.00461942	0.00347165	-0.00531171	-0.00298443	0.00484588	0.00101211	0.00701173	0.00739145	0.00737524	0.00629039	0.00676124	0.00730446	0.00661738	0.00713422	0.00723876	0.00689833	0.00630384	0.00667521	0.0068694	0.00731899	0.00716063	0.00682997	0.00679816	0.00709168	0.346085	0.766559	0.261989	0.886295	0.426323	0.43629	0.123171	0.479002	0.455313	0.53946	0.716335	0.258425	0.501289	0.635262	0.458213	0.662139	0.475956	0.886513
cg05001401	2	53982382	1237	0.00954294	0.00256643	0.00439308	0.00633399	0.00392393	0.0027592	0.000273514	-1.93844e-06	-0.000908817	-0.00850882	-0.0059879	-0.00849381	-0.00396436	0.00260768	-0.00813583	-0.0069057	-0.000595419	-0.00472352	0.00577262	0.00622503	0.00585027	0.00514044	0.00565358	0.00566835	0.00554098	0.00605567	0.00578886	0.00529954	0.00503	0.00552989	0.00521442	0.00572135	0.00566077	0.0058044	0.00547587	0.00566272	0.0983026	0.680137	0.452701	0.217878	0.487644	0.62642	0.960631	0.999745	0.875249	0.108367	0.233875	0.124543	0.447094	0.648548	0.150652	0.23415	0.913413	0.404201
cg09603829	2	54054349	1237	-0.0100846	-0.00103402	-0.00335375	0.00347025	-0.00343049	-0.00372062	0.0102046	-0.00319681	-0.00171423	-0.00968998	-0.00471764	0.00256237	0.00177391	-0.000751189	0.00179138	-0.00210867	0.00162113	0.00149851	0.00426882	0.00444805	0.00454574	0.00370617	0.00408276	0.00417162	0.0036025	0.00425662	0.00422671	0.00368983	0.00414195	0.00365652	0.00401585	0.00412474	0.00408119	0.00390554	0.00391453	0.00381389	0.0181571	0.816177	0.460649	0.349097	0.400776	0.372452	0.00461659	0.452639	0.685057	0.00863613	0.254707	0.483448	0.658687	0.85549	0.660707	0.589254	0.678779	0.694386
cg19592277	2	54086854	1237	0.00464716	0.0031873	0.00346623	0.00398073	0.00235877	-0.000833309	0.000613853	-0.00309581	-0.00299971	-0.00583263	-0.00352782	1.44376e-05	-0.0015259	0.000348255	-0.00177027	-0.00282502	-0.00109219	-0.00387474	0.00428743	0.00444161	0.00443924	0.00397885	0.004591	0.00425316	0.0041963	0.00437463	0.0043718	0.00390588	0.00385232	0.00399288	0.00375531	0.0043146	0.00417568	0.00421727	0.00416681	0.00417494	0.278407	0.473004	0.434911	0.317082	0.607405	0.844667	0.883697	0.479147	0.492619	0.13536	0.359791	0.997115	0.684499	0.935668	0.671604	0.502941	0.793231	0.353359
cg01876338	2	54087008	1237	0.00434678	0.00328449	0.00809787	0.00289645	0.00659657	0.000619323	-0.00100331	-0.00150537	-0.00792736	-0.00825038	-0.0134811	-0.00140202	-0.00329931	0.00343508	-0.0119418	-0.00453372	-0.00538367	-0.00773663	0.00566465	0.00582072	0.005955	0.00514113	0.00562303	0.00577637	0.00582523	0.00573866	0.00577212	0.00503886	0.00518649	0.00532102	0.00554966	0.00588813	0.00565182	0.00562369	0.00591452	0.00551869	0.442872	0.572567	0.173879	0.573171	0.240742	0.914617	0.863252	0.793074	0.169632	0.101557	0.00934225	0.792176	0.552173	0.559631	0.0346082	0.420138	0.362693	0.160946
cg19961545	2	54087066	1237	0.00500297	0.00197527	0.0059749	0.00502923	0.00443148	-0.000254611	0.00250754	-0.00447556	-0.00696006	-0.00592717	-0.00489439	0.000157983	-0.00149127	0.00203261	-0.00365501	-0.0042387	-0.0029682	-0.00403513	0.00521456	0.0054391	0.00521322	0.00445763	0.00514261	0.00511377	0.00499164	0.00528802	0.00517639	0.00466396	0.00454655	0.00464403	0.00450801	0.00510893	0.00484445	0.00508332	0.00463801	0.00485479	0.337345	0.716484	0.251752	0.259223	0.388842	0.96029	0.615423	0.397352	0.178762	0.203784	0.281701	0.972862	0.740792	0.690737	0.450564	0.404369	0.522191	0.405881
cg08611810	2	54087178	1234	-0.00108337	0.00121047	0.00533876	-0.000400949	-0.00068091	-0.00333719	0.00181768	-0.00012863	-0.00169861	0.00196261	0.00210098	0.0011862	-0.00348964	-0.00614121	-0.00325365	0.00711558	-0.00164614	0.00456424	0.00397512	0.00416096	0.00406639	0.00343093	0.00407955	0.00382034	0.00403359	0.004053	0.00406652	0.00356677	0.00345333	0.00351008	0.00366212	0.00413854	0.00385505	0.00378111	0.00366431	0.00371437	0.785208	0.771119	0.189217	0.906968	0.867442	0.382373	0.652252	0.974682	0.676162	0.582149	0.542927	0.735409	0.34064	0.137834	0.39867	0.0598527	0.653262	0.219145
cg13356253	2	54087189	1237	0.0025012	0.00134998	0.00144196	0.00530941	0.00246859	0.000357087	0.00195371	-0.00426894	-0.00517032	-0.00602264	-0.00416296	-0.00307842	0.000428745	0.00126138	-0.00338157	-0.00543245	0.00191608	-0.00623745	0.00583795	0.00590697	0.00595503	0.00501232	0.00580936	0.00568303	0.00551304	0.00585801	0.00566828	0.00507078	0.00499598	0.00525384	0.00521952	0.00564919	0.00527371	0.00545492	0.00520917	0.00546843	0.668333	0.819227	0.80867	0.289476	0.670886	0.949899	0.723055	0.466164	0.36169	0.234945	0.404697	0.557918	0.934533	0.823313	0.521384	0.319308	0.713002	0.254025
cg00701946	2	54087200	1237	0.00476073	-0.000796242	-0.00190918	0.00356897	-0.00195869	0.00147944	0.00162799	-0.00280729	0.000836744	-0.00501997	0.000598529	-0.00133174	-0.000789399	0.00403905	-0.00204492	-0.00779819	0.00429555	-0.00621798	0.00517409	0.00549618	0.00543046	0.00456447	0.00530392	0.00530294	0.00520419	0.00535377	0.00532047	0.00461675	0.00450293	0.0046814	0.00465155	0.00513694	0.00485302	0.00479727	0.00488698	0.00485498	0.357515	0.884812	0.725162	0.434272	0.711911	0.780256	0.754415	0.60003	0.875033	0.276887	0.894257	0.776046	0.865241	0.431706	0.673485	0.104046	0.379413	0.200284
cg12451530	2	54087209	1237	0.00577328	0.00145976	0.0023654	0.00948657	0.00313301	0.00404629	0.000759811	-0.00198834	-0.00549406	-0.0113324	-0.00396971	-0.0031754	-0.00103391	0.00360689	-0.00115034	-0.0120838	0.000170534	-0.00470016	0.00579661	0.0061089	0.00605591	0.00517011	0.00577921	0.00571484	0.00560557	0.0060155	0.00606329	0.00523172	0.00509394	0.00519188	0.00526408	0.00577613	0.00540885	0.00562187	0.00532467	0.00564175	0.319262	0.811139	0.696098	0.0665225	0.587738	0.478925	0.89218	0.740995	0.364873	0.0303035	0.435803	0.540796	0.844291	0.532333	0.831578	0.0315999	0.97445	0.404786
cg19664945	2	54087343	1237	-0.000464088	0.00271859	0.00550683	0.00257576	0.00402567	-0.00193929	0.00497054	-0.00792355	-0.00451933	-7.70287e-06	-0.00639194	0.00154089	0.002456	0.0020489	-0.00428819	-0.00130682	-0.00428123	-0.00516039	0.00413349	0.00427071	0.00426666	0.00382104	0.00401678	0.00411916	0.00390236	0.00413224	0.00427338	0.00361845	0.00350583	0.00376481	0.00390716	0.00379128	0.00396069	0.00392616	0.00375195	0.00378011	0.910605	0.524407	0.19682	0.500249	0.31624	0.637785	0.202761	0.0551747	0.290259	0.998301	0.0682684	0.682328	0.529618	0.588903	0.278948	0.739248	0.253842	0.172209
cg22871157	2	54124139	1237	0.00227292	0.000467133	0.000990173	0.00462129	0.00421889	2.47978e-05	-0.000155624	0.000276304	-0.00483577	-0.00888124	-0.00506926	-0.00261891	0.00249729	0.00261338	-0.00426016	-0.00897218	-0.00274647	-0.00530812	0.00511228	0.00546498	0.00497001	0.00449406	0.00504992	0.00534676	0.00484771	0.00552917	0.00490827	0.00451158	0.00436117	0.00476829	0.004664	0.00502145	0.0049596	0.00494155	0.00466417	0.00490494	0.65661	0.931882	0.842083	0.303804	0.403472	0.996299	0.97439	0.960145	0.324512	0.0490056	0.245088	0.582844	0.592346	0.602754	0.390356	0.0694226	0.555965	0.279164
cg06984107	2	54172785	1237	0.00561544	0.00372323	-0.000420492	0.00108575	0.00230391	0.0030121	-0.00136186	-0.00383571	-0.00461696	-0.00480934	-0.00335176	-0.00241253	-0.0021768	0.00166364	-0.00132942	-0.00450507	0.00120849	-0.00747384	0.00592115	0.00611737	0.00608424	0.00512408	0.0059518	0.00567033	0.00572631	0.00612785	0.00587727	0.00531015	0.00522606	0.00520996	0.00530124	0.00575664	0.00572001	0.00575673	0.00546035	0.00577954	0.342941	0.542768	0.944901	0.832191	0.698687	0.595278	0.812017	0.53135	0.432124	0.365101	0.521292	0.643321	0.681351	0.772585	0.816215	0.433877	0.824842	0.195957
cg20877201	2	54176774	1237	-0.0051576	0.00177894	0.000881765	-4.85912e-05	-7.24832e-05	-0.00544251	0.00945682	-0.0039433	-0.00132043	-0.00699411	-0.00409152	0.00450068	0.00366596	-0.00665998	-0.00493165	0.000214197	-0.00290904	0.0051314	0.00372891	0.0037426	0.00378397	0.00302029	0.00350031	0.00378806	0.00330043	0.00353217	0.00338722	0.00281211	0.0030599	0.00334823	0.00338487	0.00342244	0.00322007	0.00314202	0.00318652	0.0032662	0.166623	0.634558	0.815741	0.987164	0.983479	0.150788	0.00416576	0.264252	0.696664	0.0128776	0.181177	0.178884	0.27879	0.0516576	0.125637	0.945649	0.361284	0.116169
cg14053055	2	54199039	1237	0.00251431	0.000268789	0.00119003	0.00237258	0.00171824	-3.61584e-05	0.00234858	-0.00256002	-0.00417206	-0.00560854	-0.00351879	-0.000974604	-0.00134734	0.000103788	-0.00261538	-0.00402189	0.000114587	-0.00284009	0.00456068	0.00463902	0.00476816	0.00389573	0.00453253	0.00453103	0.00449178	0.00467343	0.00458752	0.00408604	0.00390463	0.00418675	0.00416246	0.00448421	0.00430706	0.00437919	0.00416848	0.00430688	0.581426	0.953796	0.802914	0.542511	0.70462	0.993633	0.60107	0.583842	0.36312	0.169873	0.36749	0.81593	0.746173	0.981534	0.543697	0.358405	0.97807	0.50962
cg01312167	2	54292798	1237	-0.00575282	0.00531866	-0.00206358	0.00186894	0.00166286	0.000961122	0.00738853	-0.00791239	0.000238612	-0.00635953	-0.00106736	0.001732	0.00338706	-0.00217295	-0.00126746	-0.00152363	-0.000401469	0.000507982	0.00430953	0.00465714	0.00464513	0.00371425	0.00456024	0.00450748	0.00430712	0.00442716	0.00419553	0.00374398	0.00419927	0.00393246	0.00431841	0.00431837	0.00430554	0.00382815	0.00430261	0.00407709	0.181907	0.253435	0.656865	0.614837	0.715378	0.831149	0.0862678	0.0738989	0.954646	0.0893943	0.799359	0.659621	0.432847	0.614832	0.768469	0.690626	0.925659	0.900845
cg17091056	2	54315563	1237	0.000822202	0.00225794	-0.00458564	0.00327727	-0.00453071	0.00244485	0.00341518	-0.00180923	0.00247532	-0.0075249	0.000665983	-0.00168135	0.00187986	0.000822158	-0.000188767	-0.00710231	0.00262177	-0.00454486	0.00517116	0.00541459	0.00544575	0.00453382	0.00533949	0.00505361	0.00530577	0.00529834	0.0053285	0.00459297	0.00444582	0.00463285	0.00471895	0.00511466	0.00508128	0.00491303	0.00496683	0.00493851	0.873671	0.676671	0.399755	0.469772	0.396144	0.62854	0.519788	0.732749	0.642259	0.101348	0.880922	0.716665	0.690362	0.872294	0.970366	0.148287	0.597599	0.357422
cg16527659	2	54377255	1237	0.00592173	0.00289544	-0.0022865	0.00592912	0.00163109	0.00359419	0.00142863	-0.00410493	-0.00439998	-0.00951389	-0.00459547	-0.00451524	-0.00300602	0.000730266	-0.00349595	-0.00446596	-0.00186599	-0.00278855	0.00554941	0.00595254	0.0056834	0.00500325	0.00591778	0.00568206	0.00531234	0.00572493	0.00574775	0.00497192	0.00512223	0.00514334	0.00520618	0.00545221	0.00530225	0.00529488	0.00523564	0.00533031	0.28593	0.626669	0.687454	0.235996	0.782835	0.527027	0.787987	0.473358	0.443966	0.055681	0.369633	0.380009	0.563673	0.89345	0.509681	0.398978	0.721541	0.60087
cg14278567	2	54388909	1237	0.00255268	0.00430105	0.00139363	0.000388565	0.00267747	-0.000653656	0.00175235	-0.0039486	-0.00285002	-0.00335114	-0.00254478	-0.00179984	-0.00184	0.00259361	-0.00198992	-0.00297659	-0.00130353	-0.00422351	0.00489058	0.00496805	0.00483968	0.0041092	0.00473505	0.00455992	0.00469873	0.00489789	0.00479425	0.00418808	0.00417653	0.00420196	0.00430513	0.00465954	0.0045258	0.00456579	0.00436226	0.00450761	0.601698	0.386631	0.773378	0.924664	0.571762	0.886015	0.709192	0.420137	0.5522	0.423618	0.542323	0.668408	0.66909	0.577785	0.660167	0.514444	0.765078	0.348772
cg21651647	2	54501978	1237	-0.0145837	-0.00507979	0.00271185	-0.00628451	-0.00167581	-0.00579242	0.0109343	0.00867363	-4.13032e-05	-0.00649621	0.00236599	0.00275677	0.0086319	0.00579378	0.00481803	-0.000206918	0.0139942	-0.00157048	0.00688804	0.00738831	0.0069115	0.00573423	0.00649517	0.00655324	0.00641747	0.00665255	0.00664978	0.00593252	0.005922	0.0061416	0.00657706	0.00691977	0.00679629	0.00621019	0.00606367	0.00636512	0.0342385	0.49174	0.694786	0.273094	0.7964	0.376749	0.0884116	0.1923	0.995044	0.273509	0.689506	0.653527	0.189377	0.402436	0.478374	0.97342	0.0210063	0.805116
cg12756081	2	54557134	1237	-0.00262565	-0.000194616	-0.00639256	0.00497862	-0.00360403	0.00572681	-0.00428621	0.0105492	0.0104902	-0.00178305	0.00206755	0.00131245	-0.00211463	0.00130842	0.00254202	-0.00212596	-0.00391644	-0.00683943	0.00720058	0.00808493	0.00754667	0.00695739	0.00695552	0.00740184	0.00666058	0.00756622	0.00702541	0.00680119	0.00665598	0.00700945	0.00758594	0.00719009	0.0072766	0.00713786	0.00663054	0.00681927	0.715377	0.980796	0.396956	0.474246	0.604351	0.439108	0.519887	0.163241	0.13539	0.793192	0.756082	0.851473	0.780432	0.855602	0.726833	0.765823	0.554743	0.315882
cg26289571	2	54557203	1237	-2.75295e-06	-0.00199191	-0.00102057	-0.00427138	0.000729205	-0.00504965	0.00136612	0.0037256	0.00216789	-0.00236064	-0.00249858	0.00403648	0.00798871	-0.00444013	0.000167069	0.00197914	-0.000620493	0.00963015	0.00515629	0.00475377	0.00514039	0.00477408	0.00488381	0.00527113	0.00439161	0.00512563	0.00504138	0.00447306	0.00451736	0.00481944	0.00482088	0.00468511	0.00512869	0.00466051	0.00451522	0.00488599	0.999574	0.675203	0.842624	0.370946	0.881308	0.338072	0.755743	0.467314	0.667181	0.597675	0.580191	0.402289	0.0974978	0.343277	0.974013	0.671083	0.890697	0.048727
cg11526274	2	54557375	1237	0.00619819	0.00260569	0.00195089	0.00276278	0.00176452	-1.07977e-05	-0.000290139	-0.0040141	-0.00479862	-0.0061552	-0.00127287	-0.00150569	-0.00364876	9.33896e-05	-0.00210506	-0.00284232	0.000603013	-0.0044179	0.00468752	0.00481321	0.00480655	0.00403114	0.00458974	0.00472994	0.00463875	0.00474626	0.00472002	0.00404931	0.00395681	0.00412052	0.004239	0.0044285	0.00434353	0.00452716	0.00422606	0.00456911	0.186077	0.588257	0.68483	0.493118	0.700646	0.998179	0.950127	0.397698	0.309319	0.128496	0.747686	0.714804	0.389371	0.983175	0.62793	0.53011	0.886536	0.333591
cg27251492	2	54640705	1237	-0.00361679	-0.00278982	0.00348287	-0.000706465	0.000126913	-0.004857	0.00336069	0.00048995	0.00073715	0.00134091	0.000664187	0.00338656	-0.00177263	-0.00358729	-0.00190614	0.0064456	-0.0013079	0.00721007	0.00416036	0.00429876	0.00415164	0.00364809	0.00404874	0.00395778	0.00392715	0.00412053	0.00415212	0.00364801	0.00352782	0.00366756	0.00379631	0.0041297	0.003886	0.00397879	0.00381791	0.00381393	0.384658	0.51635	0.401517	0.846447	0.974993	0.219746	0.392132	0.905351	0.859088	0.713192	0.850664	0.355808	0.640547	0.385036	0.623769	0.105234	0.731923	0.0586965
cg14972788	2	54640770	1237	0.00703737	0.0040379	0.00261831	0.00264678	0.00373941	0.00477833	-0.00120827	-0.00433666	-0.00318343	-0.0075208	-0.00568047	-0.0032936	-0.0036377	0.00264227	-0.0032564	-0.00316888	0.000215545	-0.00693472	0.00651703	0.00666311	0.00651243	0.0056835	0.00626941	0.00606532	0.00643118	0.00657751	0.00656049	0.00560605	0.00548701	0.00559114	0.00564151	0.00622566	0.00607888	0.00622924	0.00580315	0.00606899	0.280212	0.54451	0.687649	0.641434	0.550873	0.430807	0.850973	0.509693	0.627504	0.179742	0.300548	0.55581	0.519051	0.671262	0.592172	0.610955	0.970371	0.253185
cg08453068	2	54683395	1236	0.00687865	-0.000595826	0.000372297	0.00262512	0.00252122	0.00217536	0.000907348	-0.000141854	-0.00108952	-0.0044268	-0.00327719	-0.0012883	-0.000347304	0.00266134	-0.00418231	-0.00443298	-0.000965625	-0.00277445	0.00485275	0.00503426	0.00491613	0.00419987	0.00469576	0.00446185	0.00471156	0.00489845	0.00498924	0.0043508	0.00423966	0.00427736	0.0042593	0.00476145	0.00451997	0.00462239	0.0044208	0.00445763	0.156345	0.905787	0.939634	0.531939	0.591327	0.625871	0.847288	0.976897	0.827138	0.308931	0.439532	0.763269	0.935012	0.576206	0.354813	0.337547	0.827096	0.533676
cg16452502	2	54738059	1237	-0.00191492	0.000841753	0.00584492	0.00107553	-0.00192116	-0.00336571	9.20805e-05	-0.00601935	-0.00161266	-0.00180402	0.00149116	0.00577646	0.00499162	-0.00362539	-0.00745085	0.00390868	-0.000317277	0.000480611	0.00386731	0.00420554	0.00401689	0.00367322	0.00414449	0.00417786	0.00394515	0.00414809	0.00381979	0.00373509	0.00357361	0.00373601	0.0034732	0.0039128	0.00421565	0.00380046	0.00374271	0.00386419	0.62049	0.84136	0.145646	0.769672	0.642973	0.42047	0.981379	0.146749	0.67289	0.629102	0.676482	0.122066	0.150666	0.354162	0.077157	0.303726	0.932443	0.901018
cg16152092	2	54807183	1237	0.00366658	0.00345568	-0.00395668	0.000359353	0.00195256	0.00363329	-0.00226902	-0.00420709	-0.00237208	-0.00244352	-0.00444193	-0.00374422	0.000449934	0.00117023	0.0011507	-0.00290094	-0.000161515	-0.00512983	0.00476925	0.00496606	0.00485761	0.00408542	0.00458929	0.00455062	0.00462143	0.00481402	0.00476541	0.0043239	0.0040841	0.00419728	0.00444024	0.00473266	0.00434621	0.00455971	0.00425941	0.00444407	0.442015	0.486516	0.41534	0.929909	0.670501	0.42463	0.623442	0.382159	0.618646	0.571992	0.276764	0.372361	0.919288	0.804702	0.791194	0.524638	0.969752	0.248374
cg12991626	2	54837177	1237	0.00350646	0.0015445	0.00112887	0.0047692	0.000930709	2.88495e-05	0.00145457	-0.0023743	-0.00320281	-0.00536102	-0.00216586	-0.000530396	-0.00020974	0.00357157	-0.000345576	-0.00772347	0.00226593	-0.00242353	0.00496769	0.00513208	0.00525655	0.00442655	0.00497018	0.00506262	0.00480851	0.0050763	0.00507037	0.00445846	0.0043732	0.00451392	0.0045489	0.00482445	0.00475307	0.00489699	0.00460939	0.00473541	0.480279	0.763453	0.829959	0.281298	0.851458	0.995453	0.762272	0.639984	0.527601	0.229194	0.620419	0.906462	0.963224	0.459115	0.94204	0.114752	0.623009	0.608798
cg03365520	2	54867326	1237	-0.00350256	0.0160665	0.00895026	-0.000438472	-7.79204e-06	-0.00350524	0.00284011	-0.0141972	-0.00372899	-0.00638962	0.00221775	0.00650909	-0.000238547	-0.0117644	-0.0120518	-0.00202994	-0.0115043	-0.00544206	0.00710153	0.0072654	0.00733971	0.00591609	0.00707808	0.00668782	0.00635228	0.00750437	0.00635776	0.00571812	0.00637971	0.00615692	0.00628525	0.00648167	0.0068064	0.00686478	0.00708864	0.00658866	0.621863	0.0270096	0.222681	0.940919	0.999122	0.600193	0.654803	0.0585095	0.557522	0.263808	0.728121	0.290421	0.969725	0.069519	0.0766182	0.767457	0.104608	0.408818
cg16920712	2	54899887	1237	3.51766e-05	2.07159e-05	-0.00139703	-0.000196119	0.000872926	0.0014899	0.00593432	-0.00097157	3.04594e-05	-0.00505258	-0.00246891	0.000155517	0.00130982	0.00180077	-0.00142773	-0.00172007	0.0023638	-0.00531416	0.00463902	0.00485797	0.00488639	0.00398368	0.00476307	0.0045511	0.00472513	0.00479168	0.00497088	0.00417573	0.00419221	0.00416918	0.00415603	0.00457969	0.00441768	0.00433425	0.00423651	0.00429241	0.99395	0.996598	0.774953	0.960736	0.854586	0.743387	0.20915	0.839321	0.995111	0.226284	0.55591	0.970245	0.752639	0.694167	0.746555	0.691474	0.576872	0.215702
cg11355849	2	54903054	1237	0.00700554	0.00357956	-0.000198627	0.00253527	0.00267772	-0.000682173	0.000456136	-0.00599032	-0.00608974	-0.00288258	-0.00532235	0.0015075	-0.000544998	-4.12997e-05	-0.00278431	-0.000523338	-0.00279137	-0.00376351	0.0053335	0.00514652	0.00551455	0.00445386	0.00523979	0.00486335	0.00496007	0.00511614	0.00523148	0.00457615	0.00446035	0.00449318	0.00482069	0.00505959	0.00501457	0.00500706	0.00495085	0.00493396	0.189015	0.486723	0.971267	0.5692	0.609326	0.888448	0.926728	0.241652	0.244401	0.528751	0.232768	0.737242	0.909988	0.993487	0.578728	0.916757	0.572878	0.445597
cg25122629	2	54936822	1237	0.0078094	0.0015931	0.00074512	0.00156215	0.00237789	0.00364892	-0.000230945	-0.00538921	-0.00561858	-0.00695568	-0.00406713	-0.00409545	-0.00185928	0.00370442	-0.000594576	-0.00361876	0.00272571	-0.00913893	0.00612505	0.00653811	0.00631096	0.00527443	0.00609685	0.00600951	0.00598274	0.00645413	0.00626453	0.00557443	0.00520388	0.00558304	0.00540369	0.00606543	0.0056856	0.00587378	0.00562077	0.00584423	0.202311	0.807491	0.906014	0.767097	0.696522	0.543725	0.969208	0.403717	0.369779	0.212111	0.434476	0.463222	0.730789	0.541369	0.916712	0.537837	0.627723	0.117875
cg01193335	2	54949722	1237	-0.00288437	0.00643309	0.00213958	0.00136493	-0.0049882	0.00157014	-0.000290719	-0.00366179	-0.000544777	-0.00483199	-0.000405347	-0.00267155	0.00384339	-0.00229261	-0.000752151	-0.000585329	0.00297243	-0.00465709	0.00383201	0.00425333	0.00378616	0.00335086	0.00381851	0.00381241	0.00355988	0.0039553	0.00397875	0.0034177	0.00357159	0.00346385	0.00374743	0.00403138	0.00350294	0.00371952	0.00369856	0.00377295	0.451627	0.130411	0.572002	0.683761	0.191444	0.68045	0.934913	0.354553	0.891093	0.157416	0.90964	0.44055	0.305077	0.569567	0.829986	0.874956	0.421586	0.217078
cg17272549	2	54984950	1237	0.00144775	0.00214421	-0.000651205	-0.00258155	0.00382652	0.000963137	0.00127213	-0.00388239	0.00146629	-0.00486807	-0.00300592	-0.00319141	-0.000125057	0.00169331	-0.00245417	-0.00169126	0.000254616	-0.00177266	0.00550104	0.00566061	0.00589073	0.00473847	0.00564472	0.00545862	0.00546944	0.00572761	0.00550111	0.00486998	0.00476225	0.00498579	0.0049656	0.00546561	0.00514973	0.00524404	0.00487001	0.00494461	0.792413	0.70484	0.911975	0.585887	0.497839	0.859946	0.816081	0.497875	0.789819	0.3175	0.527912	0.522107	0.979908	0.756705	0.633674	0.747066	0.958304	0.719967
cg14727634	2	54996250	1237	0.00380262	0.00344815	-0.00221659	0.00298554	-0.00159426	0.00406088	0.00217425	-0.00741359	-0.003303	-0.00691906	0.000313145	-0.00128263	-4.2475e-06	0.00191162	-0.0024616	-0.00841524	0.00364115	-0.00783048	0.00619594	0.00652592	0.00632054	0.00543031	0.00613621	0.00597578	0.00601758	0.0062758	0.00630278	0.00559558	0.00541429	0.00566278	0.00572341	0.00604172	0.00600592	0.00598559	0.00563982	0.00604069	0.539396	0.597238	0.725816	0.582462	0.795009	0.496786	0.717863	0.237484	0.600241	0.216264	0.953879	0.820811	0.999408	0.751697	0.681907	0.159749	0.518529	0.194876
cg15679378	2	54998544	1237	-0.00122224	-0.00171185	-0.00799365	0.0044101	0.000685117	-0.00729312	0.00762211	-0.00157678	-0.00284182	-0.00474731	-0.00561634	-0.00598786	0.0045355	-0.00207362	0.00240723	-0.00629313	0.0039132	0.000145127	0.00578029	0.0058086	0.00601006	0.00520097	0.00586736	0.00566196	0.00567659	0.00552967	0.00579883	0.00489445	0.00516414	0.00553138	0.00523775	0.00531169	0.00542798	0.00542907	0.0056946	0.00546231	0.832537	0.768215	0.183504	0.396473	0.907044	0.197714	0.17936	0.77553	0.624086	0.332078	0.276787	0.279019	0.386531	0.69625	0.657415	0.246394	0.491972	0.978804
cg04667582	2	55041196	1237	-0.00185319	-0.00368141	-0.0122524	-0.0179084	0.0037026	-0.00518786	0.000717509	0.00987813	0.0127282	0.00356653	-0.00644026	0.00184928	-0.00681426	-0.00810443	0.00132997	0.0103077	0.00289203	0.000527742	0.00778286	0.00855576	0.00851606	0.00729108	0.00804756	0.00867155	0.0076813	0.00825552	0.00747134	0.00686821	0.00705615	0.00745597	0.00728187	0.00757462	0.00771262	0.00731685	0.00738686	0.00786731	0.811795	0.666989	0.150226	0.0140414	0.645452	0.549665	0.925578	0.231483	0.0884541	0.603565	0.361393	0.804113	0.349384	0.284644	0.863091	0.158905	0.69542	0.946518
cg11648212	2	55091021	1237	0.00837871	0.0112426	0.0152635	0.00421983	-0.00339717	-0.00453707	0.000239615	-0.00894379	-0.00362667	-0.00318337	-0.000352652	-0.00518627	-0.000689407	-0.0060692	-0.0136178	-0.00071724	0.00217236	-0.000763152	0.00534613	0.00531012	0.00525128	0.00475413	0.00517053	0.00567261	0.00517204	0.00583898	0.00507652	0.00468401	0.00470295	0.00523954	0.00516784	0.00530657	0.00502776	0.00483181	0.00529598	0.00546508	0.117057	0.0342431	0.00365343	0.374749	0.511165	0.423815	0.963048	0.125587	0.47498	0.496742	0.940226	0.322256	0.893874	0.252742	0.00675843	0.881995	0.681666	0.888943
cg16098955	2	55172992	1237	-0.00495451	0.000376975	0.00889857	0.00126501	-0.00230912	-0.00628739	0.00090688	0.00205012	0.00161847	0.00248106	0.00108031	0.00183304	0.00224291	-0.00581913	-0.00910498	0.0014679	-0.000209428	0.00386863	0.00431528	0.00410467	0.0042263	0.00358939	0.00410354	0.00432363	0.00417091	0.00398635	0.00420393	0.00347633	0.00389027	0.0035303	0.00389858	0.00385229	0.00400171	0.00363602	0.00372134	0.00401075	0.250914	0.926825	0.0352459	0.724516	0.57363	0.145893	0.827874	0.607052	0.700245	0.475413	0.781246	0.603599	0.565078	0.130899	0.0228894	0.686425	0.955121	0.334763
cg18456312	2	55183957	1237	-0.00958814	-0.00537219	-0.00483336	-0.000534297	-0.000968243	-0.00550063	0.0121608	-0.00259966	0.00299291	-0.00620023	-0.00419165	0.00645565	0.00701097	-0.00318922	-0.000764903	0.000802268	-0.0028564	0.00266858	0.00434279	0.00478807	0.00457773	0.00377392	0.00438949	0.00457579	0.00367089	0.00431069	0.00397288	0.00380225	0.00378434	0.00423963	0.00426819	0.00432115	0.0041775	0.00381278	0.00409284	0.00402005	0.0272561	0.261865	0.29104	0.887415	0.825418	0.229318	0.000923729	0.546461	0.451248	0.102959	0.268021	0.127836	0.100464	0.460485	0.854719	0.833344	0.485238	0.506807
cg15913875	2	55199843	1237	-0.000321881	0.00266783	0.00412345	0.0025493	0.00137775	-0.00288148	0.00366651	-0.00469108	-0.00595669	-0.0053291	-0.00325466	0.00211853	0.000818299	-0.000819072	-0.00454239	-0.00349285	0.000991833	-0.00272545	0.00399251	0.00416558	0.00421577	0.00348483	0.00397822	0.00422065	0.00376782	0.00396921	0.00393626	0.00354008	0.00343229	0.00379808	0.00372527	0.0040091	0.00371467	0.00388537	0.00363302	0.00385165	0.935743	0.521882	0.328024	0.464448	0.729101	0.494791	0.330498	0.237258	0.130207	0.132231	0.343003	0.576988	0.826135	0.838117	0.221396	0.368667	0.784849	0.479189
cg02986924	2	55200201	1235	-0.0092542	-0.00488615	0.000261238	0.000490793	-7.79332e-05	-0.00205952	0.00933886	0.000218836	-0.000289648	-0.00322021	-0.00360654	0.00452069	0.00596148	-0.0035696	-0.00151271	0.000710205	-0.00138485	0.00130441	0.00368886	0.00481076	0.00401158	0.0036163	0.00386215	0.00390879	0.00338155	0.0039899	0.00387338	0.003378	0.00400823	0.00342482	0.00362413	0.00377782	0.00390896	0.00382097	0.0038153	0.00371272	0.0121181	0.309786	0.948078	0.892045	0.983901	0.598266	0.00574998	0.95626	0.94039	0.340443	0.368235	0.186841	0.0999822	0.344718	0.698766	0.852547	0.716626	0.725337
cg03301831	2	55210613	1237	0.00364805	0.000379235	-0.00251376	0.00336788	0.00111121	-0.000681075	0.00226112	-0.00424708	9.26516e-05	-0.00820803	-0.00492999	0.00182125	0.000287577	-0.00375367	-0.000217646	-0.00680597	0.00571125	-0.000663339	0.00609648	0.00654408	0.00636677	0.00531666	0.00627024	0.00626328	0.00588758	0.00647504	0.00625806	0.0055883	0.0056039	0.00571775	0.00558037	0.00631132	0.00591098	0.00608012	0.00573615	0.00602217	0.549582	0.953788	0.692972	0.526435	0.859336	0.913408	0.700942	0.511879	0.988188	0.14189	0.378999	0.750086	0.9589	0.55201	0.970628	0.262978	0.319416	0.912291
cg08988698	2	55212054	1237	-0.00280597	-0.005572	-0.00693307	-0.00512007	-0.00351123	-0.00415119	0.00130686	0.00566408	0.00563526	0.0018611	0.000389734	0.00658216	-0.002963	-0.00141175	0.00345316	0.00612519	-0.00617039	0.00501874	0.00424721	0.00500035	0.0045632	0.00380185	0.00438516	0.00446908	0.00401919	0.0045776	0.00418259	0.00390076	0.0040244	0.0041381	0.00390171	0.00418654	0.00443456	0.00394583	0.00410902	0.00411111	0.508829	0.265141	0.128676	0.178066	0.423302	0.352957	0.745064	0.215958	0.177879	0.633283	0.922851	0.111695	0.447607	0.735957	0.436161	0.120586	0.133183	0.222171
cg09048009	2	55216004	1237	0.00297066	-0.000703136	0.00133517	0.00265874	0.00135792	-0.00023429	0.00229154	-0.00213813	-0.00305351	-0.00666962	-0.00421256	-0.00264267	3.26438e-05	-6.69194e-05	-0.00289409	-0.00454851	0.00317042	-0.0020302	0.00482668	0.00490653	0.00499101	0.00419197	0.00479256	0.00476039	0.0046348	0.00482178	0.00477846	0.00424223	0.00410588	0.00434987	0.00432649	0.00483143	0.00446123	0.00462119	0.00420814	0.00457595	0.538247	0.886048	0.789073	0.52592	0.776918	0.960747	0.621009	0.657454	0.522814	0.115905	0.3049	0.5435	0.99398	0.988949	0.51652	0.324982	0.451208	0.657284
cg02037858	2	55234183	1232	-0.000498877	-0.00334581	0.00365592	0.000973283	-0.00188227	-0.0029499	-0.00166182	0.00365979	-0.000969423	0.00161518	0.00119185	0.00365529	0.00057929	-0.000268246	-0.00132558	0.00131639	-0.000614471	0.0029713	0.00379603	0.00384878	0.00404587	0.00330333	0.00394415	0.00386399	0.00375443	0.00380186	0.00385642	0.0034344	0.00327366	0.00354637	0.00345183	0.00381757	0.00375414	0.00351534	0.00341036	0.00369307	0.895442	0.384673	0.366198	0.768271	0.633198	0.445205	0.658033	0.335732	0.801521	0.638145	0.715804	0.302675	0.866724	0.943982	0.724015	0.708053	0.857013	0.421073
cg17422574	2	55245098	1237	0.00914494	0.00119518	0.000142869	0.00033297	0.00454349	-0.00148854	-0.00158638	-0.00447139	-0.00144687	-0.00326613	-0.00206579	-0.00229064	-0.00410657	0.00137388	-0.00206498	-0.000948796	-0.00202052	-0.0046382	0.00468305	0.0049493	0.00509019	0.00411061	0.00460876	0.0045151	0.00442282	0.00497378	0.00500959	0.00414609	0.0042445	0.00440007	0.00428305	0.00461725	0.00461309	0.00454227	0.00410851	0.00452174	0.0508462	0.809179	0.977608	0.93544	0.324212	0.741642	0.719834	0.368657	0.772719	0.430836	0.626472	0.602651	0.337662	0.766043	0.654418	0.834541	0.622869	0.305007
cg02493260	2	55274188	1237	0.00527671	-0.000854765	0.00670196	0.000936914	0.00086419	0.000855052	0.00262347	-0.00605054	-0.00450789	-0.001283	-0.00431253	-0.00347449	-0.00480203	0.00198369	-0.00339588	-0.00169112	-0.00513176	0.000485354	0.00431646	0.00478836	0.00412123	0.00387168	0.00438449	0.00425505	0.00417911	0.00475185	0.00437731	0.00368129	0.00380551	0.00410233	0.00399171	0.00419297	0.00434284	0.00411973	0.00399667	0.00423467	0.221533	0.858323	0.103906	0.808786	0.843748	0.840738	0.530162	0.202911	0.303089	0.72745	0.257116	0.39702	0.228977	0.636143	0.434245	0.681445	0.199139	0.908751
cg00010672	2	55281781	1237	-0.0011154	-0.00234034	-0.00456784	-1.58074e-05	-0.00359741	0.00114251	-0.000696038	-0.00208213	0.00155933	0.00541156	0.000918008	-0.0050321	0.00396463	-0.00127724	-0.00214549	-0.000257367	-0.00462899	0.00138727	0.00409008	0.00427032	0.00463686	0.00403929	0.00470191	0.00454119	0.00399629	0.00419019	0.00418416	0.0038031	0.00379685	0.0040567	0.00398276	0.0042877	0.00419541	0.00402226	0.00435835	0.0038749	0.785077	0.58366	0.324568	0.996878	0.444215	0.80136	0.861731	0.619256	0.709391	0.154756	0.808949	0.214812	0.319519	0.765792	0.609078	0.948982	0.288192	0.720333
cg10097015	2	55336607	1237	0.00250827	-0.00139409	0.00127156	0.00192211	0.00443668	0.00135268	-0.000877999	-0.000878958	-0.00447505	-0.00377904	-0.00299414	-0.0046125	-0.000394228	0.00111924	-0.00177589	-0.0036239	0.000740996	7.41062e-05	0.00406074	0.00412431	0.00417506	0.00367526	0.00404057	0.0040525	0.00389355	0.00419422	0.00400345	0.00361995	0.00353607	0.00375001	0.00365611	0.00397524	0.0037488	0.00385633	0.00357905	0.00380185	0.536782	0.73535	0.7607	0.600984	0.272189	0.738539	0.82159	0.834008	0.263653	0.296509	0.397139	0.218698	0.914133	0.778287	0.635698	0.347357	0.835981	0.984449
cg15742777	2	55339218	1237	0.00743169	0.00362313	-0.00576162	-0.000495023	0.00130629	0.00664686	-0.00369932	-0.00512806	0.00104158	-0.00396658	-0.00091983	-0.00274069	0.000191817	0.00202331	0.00150174	-0.00450669	0.000634484	-0.00679744	0.00634357	0.00659433	0.0064962	0.00556911	0.00635269	0.00620335	0.00614229	0.00640144	0.00637165	0.00565709	0.00547646	0.0054924	0.00578909	0.00621534	0.00599906	0.00607023	0.00574176	0.00616523	0.241386	0.58271	0.375121	0.929172	0.837082	0.283947	0.546994	0.423085	0.870147	0.483197	0.866614	0.617782	0.973568	0.744777	0.802333	0.45783	0.91201	0.270225
cg05403316	2	55339939	1237	0.00559232	0.0044511	0.00147652	0.00344685	0.000696007	0.00314728	0.000990658	-0.00532482	-0.00581721	-0.005215	-0.000226922	-0.00548352	-0.0028373	-0.00239604	-0.00587467	0.00123077	-0.00287169	-0.000885068	0.00405679	0.0042202	0.00412993	0.00370351	0.00433095	0.00406975	0.00392396	0.00418611	0.00379502	0.00361609	0.00362255	0.0038318	0.00389152	0.00409284	0.00386455	0.00391187	0.0038676	0.00403736	0.168047	0.291556	0.720704	0.35201	0.872325	0.439325	0.800683	0.203366	0.125312	0.149256	0.950052	0.152414	0.465941	0.558263	0.128475	0.753046	0.457786	0.826479
cg23574298	2	55382186	1237	0.00351214	-0.000154316	0.00139618	0.00397338	0.00347852	-0.00100538	0.00117545	-0.000422069	-0.00347515	-0.00356265	-0.00467132	-0.00111524	-0.000991074	0.00109762	-0.0028866	-0.00275855	-0.00265736	-0.00431644	0.00418113	0.0041974	0.00423071	0.00356843	0.00397052	0.00399991	0.00391312	0.00423017	0.00419508	0.00365441	0.00343745	0.00364938	0.00372447	0.00394082	0.00391742	0.00392616	0.00366636	0.00378626	0.40091	0.970673	0.741392	0.265502	0.380982	0.801542	0.763882	0.920522	0.407451	0.329613	0.174163	0.759913	0.790164	0.78061	0.461207	0.482301	0.468577	0.254275
cg12567521	2	55384477	1237	-0.00919065	-0.000348069	0.000988799	0.00163827	-0.00429297	-0.00782506	0.00270418	0.00226167	0.0021841	-0.00433354	-0.00124533	0.00861027	0.00570454	-0.0025521	-0.00292629	-0.00215038	0.00436168	0.00459775	0.00425307	0.0042324	0.00433985	0.00361947	0.00411069	0.00415565	0.00398657	0.00416736	0.00408887	0.00372171	0.00378567	0.00403021	0.00383791	0.00408477	0.00397704	0.00385289	0.00380589	0.0041785	0.0306998	0.934456	0.819769	0.650817	0.296327	0.0597012	0.497568	0.587329	0.593232	0.244264	0.742186	0.032644	0.137182	0.532113	0.461855	0.576762	0.251781	0.271186
cg25249728	2	55391421	1237	0.00340921	0.00171177	0.00632128	0.00225404	0.00146999	-0.00740263	-0.00520896	-0.00343393	-0.00246726	-0.00282345	-0.00510881	0.00387387	0.0010979	0.00612794	0.0029328	-0.00899044	0.00422564	-0.000379642	0.00450076	0.00502335	0.00483783	0.00416489	0.00456868	0.00469966	0.00410972	0.00462652	0.0044612	0.00400601	0.00402762	0.00429832	0.00414876	0.00463186	0.00414007	0.00451741	0.00435645	0.00431048	0.448765	0.733283	0.191336	0.58837	0.747639	0.115223	0.204986	0.45795	0.580231	0.480932	0.204639	0.367454	0.791292	0.185836	0.4787	0.0465714	0.33206	0.929818
cg22213014	2	55455348	1237	0.0038673	0.00446932	-0.00211697	0.00128771	-0.000555656	0.00078764	-0.00417579	-0.00313474	0.000734292	-0.00377081	0.00120905	0.000388757	-0.00101938	0.00297199	0.00198914	-0.00333623	0.000794092	-0.00339886	0.00450316	0.00460096	0.00456846	0.00405193	0.00438064	0.00441178	0.00418361	0.00459535	0.00451403	0.00409353	0.00389567	0.00413934	0.00393262	0.00451745	0.00417954	0.00437163	0.00403539	0.00446472	0.390452	0.331354	0.643086	0.750635	0.899064	0.858306	0.318216	0.495141	0.870779	0.356966	0.756289	0.925175	0.795471	0.510609	0.634129	0.445372	0.843998	0.446495
cg02717117	2	55458694	1237	0.00258886	0.000862618	-0.00133522	0.00389818	0.00410265	-0.000858113	0.00394016	-0.00583119	-0.00243809	-0.00702475	-0.00288408	0.000465597	0.000504404	0.00223249	-0.00405107	-0.00415501	-0.00227016	-0.00269428	0.00561812	0.00571652	0.00544863	0.0049078	0.00546245	0.00550777	0.00525837	0.00568594	0.00539918	0.00496319	0.00476446	0.0050466	0.00513625	0.00535594	0.00513786	0.00529744	0.00511121	0.00524277	0.644938	0.880055	0.806413	0.427032	0.452614	0.87619	0.453669	0.305106	0.651582	0.15696	0.544958	0.926492	0.92177	0.676806	0.430419	0.432839	0.656932	0.607319
cg03820688	2	55477848	1237	0.00215874	0.00512352	-0.00294159	0.00252363	-0.00266221	0.0015707	-0.00155028	-0.00397468	0.000513485	-0.00415374	-0.000230802	-0.00295298	-0.000763785	4.56205e-05	0.000513058	-0.00395999	0.00158572	-0.00360284	0.00474621	0.00512583	0.00482946	0.00412956	0.00491497	0.0045269	0.00459427	0.00482623	0.00471758	0.0042396	0.00406543	0.00413406	0.004455	0.00456128	0.00432812	0.0044471	0.00422014	0.00444003	0.649228	0.317529	0.542462	0.541124	0.588057	0.728614	0.735788	0.410191	0.913325	0.32721	0.954727	0.475039	0.863874	0.99202	0.905639	0.373216	0.707103	0.41711
cg07132072	2	55535918	1237	0.00652542	0.00427826	-0.00144192	0.00124415	0.00447824	0.00359957	-0.000296409	-0.00432189	-0.00124955	-0.00689541	-0.00470496	-0.0046815	-0.00224105	0.00419085	-0.00303191	-0.00494386	-0.000823561	-0.00718293	0.00661572	0.00677077	0.00652537	0.00545306	0.00651677	0.00642905	0.00635117	0.00671589	0.00652214	0.00575089	0.00566483	0.00590266	0.00587763	0.00638894	0.00632394	0.00617385	0.00589748	0.00624805	0.323962	0.52747	0.825115	0.819525	0.491964	0.575553	0.962776	0.519879	0.848067	0.230522	0.406224	0.42771	0.702992	0.511854	0.63163	0.423262	0.88894	0.250297
cg00814607	2	55536367	1236	0.00319439	0.00193642	-0.000886388	0.000136578	0.00174518	0.00112219	-0.000644631	-0.00418426	-0.0018494	-0.00156492	-0.00180848	-0.0030274	-0.000610365	0.00303407	0.0001314	-0.00332761	-0.000741592	-0.00465112	0.00532307	0.00548623	0.00528492	0.00455301	0.00515865	0.00500866	0.00503054	0.00542632	0.0052894	0.00468194	0.00458918	0.00473468	0.0048605	0.00527121	0.0050673	0.00507104	0.00471667	0.0050164	0.548437	0.724119	0.866803	0.976069	0.735136	0.822718	0.898035	0.440645	0.726606	0.738194	0.693525	0.522556	0.900067	0.564891	0.979312	0.511696	0.875065	0.353832
cg10385809	2	55562239	1237	-0.00284258	0.000339544	0.00585871	-0.000178935	0.00290032	-0.00509459	0.000916491	-0.00282226	-0.00242541	0.00313052	-0.000986187	0.00102804	-0.00146228	-0.000674317	-0.0041807	0.0029507	-0.00537911	0.0102001	0.00379587	0.00413434	0.00422244	0.00371742	0.00406963	0.00418895	0.00388998	0.00384538	0.00382308	0.00347429	0.00365913	0.00372322	0.00371288	0.00408492	0.00410693	0.00384597	0.00384693	0.00388361	0.453941	0.934545	0.165284	0.961609	0.476049	0.22391	0.813741	0.462988	0.525812	0.367559	0.787534	0.782459	0.6937	0.868885	0.308696	0.442951	0.162027	0.00862799
cg19449111	2	55585089	1237	-0.00671347	-0.00230614	0.00160193	-0.008798	-0.00299065	-0.0112721	0.00412991	0.00420493	0.00173845	-0.00111032	9.04561e-05	0.012114	0.00539888	0.00018485	-0.000921832	0.00955962	0.00803698	0.0156524	0.00661499	0.00697556	0.00686472	0.00633187	0.00660469	0.00673211	0.00619264	0.00675069	0.00663373	0.00606139	0.0060021	0.00639012	0.00661623	0.00664516	0.00661344	0.00630547	0.00644711	0.00631082	0.310159	0.740945	0.815484	0.164687	0.650687	0.0940569	0.504832	0.533357	0.793273	0.854657	0.987976	0.0579942	0.414496	0.977808	0.889144	0.129498	0.212543	0.0131292
cg25986210	2	55618681	1237	-0.000899304	0.00508495	-0.000112769	-0.00518105	0.00305017	-0.00630644	0.00583983	-0.00386998	-0.00230065	0.00412381	-0.00152476	0.00398453	-0.000498372	-0.010728	-0.00689733	0.00694303	-0.00501498	0.00252033	0.00390078	0.00402741	0.0043316	0.0034248	0.00413235	0.00423301	0.00363833	0.003983	0.00392108	0.00322291	0.00350748	0.00356618	0.00354242	0.00400954	0.00399091	0.00355789	0.00396177	0.00378523	0.817668	0.206738	0.97923	0.130329	0.460441	0.13627	0.108475	0.331238	0.55738	0.200711	0.663768	0.263862	0.888117	0.00745888	0.0839415	0.0510041	0.205569	0.505518
cg03334820	2	55678947	1237	0.00188052	0.000821691	0.00346888	0.0080852	-0.00316235	-0.00612193	0.00426539	-0.00102225	-0.00292668	-0.00835802	0.000470194	0.00326228	0.00107579	0.00276394	-0.00386291	-0.00190066	0.00343634	0.00362905	0.00414071	0.00426438	0.00446674	0.00362007	0.00420833	0.00407704	0.00387717	0.00437069	0.00438631	0.00365015	0.00372949	0.00401178	0.00376066	0.00407933	0.00396442	0.00393774	0.00376767	0.00378899	0.649718	0.847204	0.437393	0.0255201	0.452381	0.13321	0.271276	0.815073	0.504625	0.0220343	0.899673	0.416117	0.77483	0.498058	0.329861	0.629324	0.361738	0.338169
cg08845659	2	55727415	1237	0.00363874	0.0016829	-0.00402343	0.00245825	-0.000660001	0.00382396	0.000852956	-0.00283796	0.00040594	-0.00810571	-0.0009397	-0.00360041	0.00087671	0.00292845	0.000749947	-0.00478974	0.00126583	-0.0088241	0.00568994	0.00582891	0.00578104	0.00495493	0.00574911	0.00549636	0.00553371	0.00574295	0.00573441	0.0051135	0.00498311	0.00506574	0.00526795	0.00553351	0.00543568	0.00555073	0.00519006	0.00541616	0.522495	0.772799	0.486447	0.619808	0.908603	0.4866	0.877501	0.621191	0.943565	0.11293	0.850424	0.477248	0.867824	0.596652	0.890266	0.388191	0.807312	0.103267
cg10358597	2	55792613	1237	-0.00749339	-0.00115754	-0.00701929	-0.00366508	-0.00530803	-0.00288279	0.00933505	-0.00322442	0.00761614	-0.000915479	-0.00147502	0.00413287	-0.00104884	-0.00122261	0.00273827	0.00388921	0.00115915	0.000197857	0.0037223	0.00419165	0.00392932	0.00331736	0.00413827	0.00403508	0.00356448	0.0040292	0.00360638	0.0033376	0.00403426	0.00385518	0.00366886	0.00379399	0.0038003	0.00368836	0.00366572	0.00349185	0.0441032	0.78243	0.0740365	0.269238	0.199608	0.474961	0.0088212	0.423559	0.0346992	0.78386	0.714645	0.283707	0.774973	0.747264	0.471192	0.291674	0.75184	0.954814
cg04770593	2	55916793	1237	0.00467421	0.00293595	0.00364466	0.00406326	0.00243101	-0.000625554	-0.0015178	-0.00410215	-0.00428619	-0.0064891	-0.00477331	-0.00150868	-0.000281054	-0.000304945	-0.00505765	-0.00295583	0.000913591	-0.00335801	0.00489443	0.00492395	0.00497774	0.00447717	0.00497864	0.00513081	0.00489372	0.00486919	0.00476975	0.00443515	0.00426201	0.00466875	0.0043183	0.00469398	0.00466339	0.00461655	0.00437083	0.00459218	0.339575	0.551002	0.464052	0.364115	0.625347	0.902962	0.756444	0.399524	0.368856	0.143438	0.262728	0.746586	0.948107	0.948202	0.278124	0.521998	0.834432	0.46463
cg09329097	2	55919983	1233	-0.00291094	-0.000283985	0.000485663	0.00155475	-0.0028915	-0.00203899	0.000756503	0.00108489	0.00295486	0.000876085	0.00212142	0.000239797	-0.00168549	-0.00521613	-0.000575277	0.00422078	0.00230821	0.00466302	0.00410868	0.00424206	0.00394864	0.00341868	0.0039965	0.003685	0.00394575	0.00408678	0.00415323	0.00371337	0.00335733	0.00349522	0.0035455	0.00405067	0.00387694	0.00376259	0.0037203	0.00383859	0.478645	0.946625	0.902111	0.649268	0.469367	0.580043	0.847957	0.790653	0.476798	0.813489	0.527468	0.945302	0.63451	0.197843	0.88204	0.261958	0.534971	0.224451
cg15871828	2	55988638	1237	-0.00696559	-0.00414135	0.000426655	0.00164355	-0.00365187	-0.00667953	0.00834337	-0.00291287	0.00134098	-0.00275339	0.00326861	0.00564736	0.0038405	0.000900542	0.00177291	0.00297311	0.00420098	0.0124521	0.00418917	0.00433835	0.00436106	0.00411562	0.0042209	0.00424069	0.00383538	0.00422132	0.00411508	0.00362139	0.00345584	0.00377554	0.00375113	0.00386478	0.00410849	0.00402613	0.00383967	0.00417022	0.0963602	0.339784	0.922065	0.689639	0.386936	0.115232	0.0296024	0.490171	0.744523	0.447068	0.344239	0.134712	0.305918	0.815752	0.666088	0.460239	0.273911	0.00282702
cg07811864	2	56007116	1237	-0.00305786	0.00443174	0.007709	0.00123121	-0.00772984	-0.00661188	0.00160037	-0.00331312	-0.00717286	-0.00236585	0.000770052	0.00556375	0.00425468	-0.000409704	-0.00808319	-0.00632448	0.00359516	-0.00145175	0.00425355	0.00443509	0.00416704	0.0036612	0.00401566	0.00422496	0.00391967	0.00408403	0.00409717	0.0038389	0.00354928	0.00391201	0.00402348	0.00432459	0.00401958	0.00399433	0.00412323	0.00429193	0.472205	0.317677	0.0643143	0.736656	0.0542387	0.117593	0.683059	0.417229	0.0799997	0.537707	0.82824	0.154962	0.2903	0.924523	0.0443302	0.113338	0.383247	0.735173
cg19269533	2	56037078	1237	-0.00718835	8.07157e-06	0.00196099	0.00375961	-0.000943471	-0.00464794	0.0085408	-0.00229273	0.000170494	-0.00624528	-0.00251348	0.00334054	0.00122788	-0.00341856	-0.0066774	0.000872658	-0.000975645	0.00796629	0.00404573	0.00445861	0.00418571	0.003559	0.00398053	0.0043969	0.00369221	0.00422774	0.00394504	0.0036505	0.0036401	0.00390936	0.00379342	0.00396941	0.00388052	0.00385815	0.00385994	0.0039999	0.0756053	0.998556	0.639431	0.290801	0.81264	0.290469	0.020712	0.587609	0.965528	0.0871177	0.489881	0.392828	0.746174	0.389114	0.0852967	0.821057	0.800452	0.0464126
cg16947612	2	56103666	1237	0.0043881	0.00229542	3.59026e-05	0.00194549	0.00177771	0.00115922	0.00177984	-0.00280865	-0.000411036	-0.0030096	-0.00246232	-0.00154047	0.000128177	-0.00245828	-0.00345235	-0.00274903	0.00089376	-0.00365784	0.00448641	0.00468505	0.00468775	0.0040496	0.00467844	0.00444992	0.00430604	0.00468398	0.00463928	0.00408348	0.00401416	0.00411378	0.00399017	0.00444	0.00423283	0.00422423	0.00416092	0.00425829	0.328032	0.624172	0.993889	0.630932	0.70396	0.794475	0.679361	0.548754	0.9294	0.46111	0.539605	0.708058	0.974374	0.579808	0.414723	0.515191	0.829924	0.390344
cg05921509	2	56129376	1237	-0.00812543	-0.0094909	-0.0105091	-0.00104706	0.00293919	0.000813024	0.00740629	0.00356716	-0.00211672	-0.0011123	-0.0095061	-0.00385188	-0.00218648	0.00922092	0.00153637	0.00139771	0.00567886	0.00431659	0.00526408	0.00608932	0.00550704	0.00494683	0.00553089	0.00576926	0.00470874	0.00535222	0.00522715	0.00447934	0.0047451	0.00529423	0.00522689	0.00525081	0.00506611	0.0052477	0.0050693	0.00515554	0.122695	0.119088	0.0563529	0.832371	0.595132	0.88793	0.115747	0.505103	0.685516	0.803888	0.0451394	0.466882	0.675718	0.0790726	0.761689	0.789972	0.262609	0.40244
cg06972359	2	56184543	1237	-0.00230525	-0.000938584	-0.00181842	0.00197037	-0.00248411	-0.00621032	0.00467077	-0.00287903	0.00498656	-0.00387195	-0.00172645	0.0047468	0.00199944	-0.000708945	-0.0015932	-0.00206983	0.00367713	0.00540022	0.00419985	0.00497045	0.00508608	0.00437143	0.00449436	0.00472357	0.0036408	0.00412165	0.00424736	0.00364296	0.00393109	0.00373354	0.00410741	0.00444419	0.00422867	0.00414835	0.00415202	0.0039189	0.583081	0.850224	0.720695	0.652178	0.580458	0.188593	0.199528	0.484856	0.24038	0.287847	0.660533	0.203588	0.626408	0.873258	0.70635	0.617813	0.375821	0.168205
cg25249448	2	56216195	1237	-0.00442772	-0.00143257	0.0108993	-0.000186639	-0.0022437	-0.00897376	0.00317692	0.00376848	0.00223104	0.00190034	0.00438955	-0.000436913	-0.000177084	-0.00212324	-0.00799759	0.00586479	0.00326861	0.00720065	0.00480149	0.00480917	0.00501269	0.00403253	0.00495699	0.00528839	0.00466362	0.00465256	0.00483026	0.00402184	0.00425884	0.00444684	0.00462964	0.00491689	0.0046697	0.00442069	0.00444906	0.004767	0.356448	0.765793	0.029679	0.963085	0.650812	0.0897197	0.495737	0.417952	0.644161	0.636567	0.302686	0.921732	0.969488	0.665868	0.0867758	0.184618	0.462538	0.130911
cg24343835	2	56216234	1237	-0.00125924	-0.00812952	0.000602299	-0.000484808	-0.00671198	0.00141899	0.00139591	0.00201633	0.00439425	3.9653e-05	-0.00745881	0.00167275	0.00262261	0.0110234	0.00439416	-0.000175917	0.00107125	0.00627128	0.0054419	0.00572705	0.00583228	0.00510799	0.00570359	0.00550834	0.00502094	0.00518636	0.00509101	0.00516636	0.00496831	0.00509801	0.00480359	0.00515144	0.00537774	0.00539972	0.00507777	0.00535928	0.817006	0.155755	0.917749	0.924385	0.239276	0.79671	0.780999	0.697442	0.388061	0.993876	0.133284	0.742822	0.585088	0.0323658	0.413871	0.97401	0.832911	0.241932
cg01815259	2	56317578	1237	-0.00903027	-0.00460104	-0.00267864	-0.00191358	-0.00259425	-0.00238199	0.00454136	0.000264151	0.00179252	-0.00101652	-0.000395462	0.00463245	0.00480743	-0.00130222	0.00263422	0.00250907	-0.00134461	0.00161083	0.00396746	0.00425068	0.00379238	0.00342618	0.00379832	0.0040607	0.00352113	0.00399935	0.00389056	0.00337135	0.00361685	0.00366726	0.00352801	0.00384414	0.00366317	0.00382708	0.00364937	0.00357593	0.0228412	0.279064	0.479987	0.576491	0.494607	0.557476	0.19714	0.947339	0.644989	0.76302	0.912934	0.20652	0.172993	0.734794	0.472074	0.512076	0.712537	0.652376
cg21892257	2	56914531	1237	0.00541757	0.00261221	-0.00175904	0.00452983	0.000298696	-4.54206e-05	0.00225791	-0.00390237	-0.00409383	-0.00680463	-0.00270389	-0.0034103	-0.00153004	0.00326211	-0.00261108	-0.00421375	0.000477234	-0.00294931	0.0057937	0.00592692	0.00583133	0.00505157	0.00589959	0.00554525	0.00552159	0.00580259	0.00561482	0.00530371	0.00501806	0.00521666	0.00516109	0.00571662	0.00556798	0.00540918	0.00537716	0.00556776	0.349748	0.659403	0.762916	0.369869	0.95962	0.993465	0.682596	0.501252	0.465934	0.199494	0.590002	0.513284	0.766881	0.568247	0.639108	0.43598	0.929279	0.596312
cg07928948	2	56997880	1237	0.00266172	0.00322211	-0.00162482	0.00155638	-0.000640865	0.00264433	0.00184492	-0.00208142	0.00129721	-0.00591274	0.0013032	-0.00343759	-0.000153551	0.00391643	-0.000928363	-0.00548342	0.00104	-0.00556802	0.00574384	0.00592727	0.00578346	0.00479159	0.00574629	0.00530878	0.00576094	0.00586251	0.00567443	0.00497038	0.00487782	0.00491964	0.00521398	0.00571048	0.00550091	0.0053661	0.00521306	0.00532217	0.643074	0.586712	0.778755	0.74532	0.911199	0.61841	0.748782	0.72256	0.819175	0.234206	0.78934	0.484709	0.976506	0.492819	0.865981	0.306846	0.841873	0.295472
cg19302280	2	57407660	1237	0.00549396	0.002625	-0.00128254	0.00177548	0.00113635	-0.000303036	-0.00163497	-0.000280241	-0.000978772	-0.00401656	-0.00111429	-0.00142553	-0.00174245	0.00211985	-0.00202031	-0.0054748	0.00117098	-0.00659841	0.00490539	0.00496772	0.0049272	0.00417273	0.00492987	0.00476592	0.00478237	0.00499578	0.00493427	0.00434824	0.00421653	0.00436771	0.00430617	0.00478713	0.00457546	0.00460647	0.00442452	0.00459897	0.262721	0.597214	0.794635	0.670475	0.817701	0.949301	0.732446	0.955266	0.842762	0.355633	0.791574	0.744138	0.685743	0.657894	0.658813	0.234636	0.791274	0.151356
cg15031550	2	57661686	1233	0.00201323	0.00555113	-0.00423196	-0.000424277	0.00173248	0.00284513	-0.00113119	-0.00608193	0.000503786	-0.00140804	0.000226223	-0.000559772	0.000154919	0.00149477	0.000328969	-0.00200245	-0.00224992	-0.00400525	0.00400242	0.00419124	0.00418104	0.00381172	0.00421396	0.00389455	0.00382866	0.00371039	0.00367652	0.00365753	0.00332799	0.0036357	0.0039439	0.00368087	0.00385653	0.00367676	0.00367383	0.00385255	0.614961	0.18535	0.311453	0.911372	0.680978	0.465059	0.767648	0.101179	0.891009	0.70026	0.945805	0.877637	0.968667	0.684676	0.932021	0.586013	0.54026	0.298509
cg19683973	2	57725263	1237	0.00495161	0.00128314	5.86914e-05	0.00075872	0.00372029	0.00218725	-0.00273132	-0.00158465	-0.000919422	-0.00200297	-0.00171131	-0.00126773	0.000892666	0.00281207	-0.00184312	-0.00701899	0.00148639	-0.00608132	0.00512595	0.00542228	0.00505846	0.00441329	0.00501341	0.0047735	0.00484258	0.00525006	0.0051259	0.00454281	0.00442046	0.00439278	0.00458267	0.00497554	0.00464692	0.00480716	0.00457098	0.00480951	0.334051	0.812934	0.990743	0.863503	0.458046	0.646803	0.572739	0.762778	0.857649	0.659278	0.698658	0.772892	0.845556	0.571952	0.691639	0.144259	0.745045	0.206073
cg00257800	2	57938135	1236	0.0055616	-0.000637917	-0.00084845	0.000873033	0.00263918	0.000538009	0.00143774	-0.000820929	-0.00220419	-0.00504276	-0.00294978	-0.00266242	-0.000817168	0.00304197	-0.00162214	-0.00305258	0.000840902	-0.00446673	0.00551285	0.00557355	0.00545675	0.00484256	0.00547652	0.00521976	0.00517889	0.00548467	0.00546744	0.00485043	0.00459951	0.0047723	0.00489079	0.00538036	0.00523612	0.00523206	0.00490629	0.00504549	0.31305	0.908878	0.876438	0.85693	0.629871	0.917906	0.781308	0.88102	0.686838	0.298502	0.521312	0.576919	0.867305	0.571812	0.756714	0.559599	0.863915	0.375999
cg09323390	2	58121813	1237	-0.00747713	-0.000266112	-0.00357578	-0.00204781	-0.00625933	-0.00240621	0.00667388	-0.000555207	0.00140246	0.000428839	0.00136266	0.00813195	-0.00019765	-0.00482735	0.00210177	0.00258997	-0.00209109	0.00518941	0.00431684	0.00478629	0.00462714	0.00364835	0.00407712	0.00457125	0.00377559	0.00438764	0.00428777	0.00374685	0.00387305	0.00411473	0.00398953	0.00425402	0.00412502	0.00385788	0.00403158	0.00397192	0.0832589	0.955662	0.43965	0.574595	0.124727	0.598625	0.0771217	0.899305	0.743605	0.908878	0.724964	0.0481208	0.960487	0.25647	0.610389	0.502	0.603986	0.191375
cg23844997	2	58217414	1234	0.004106	0.000805623	0.00160054	0.00253322	0.00325201	-0.00232158	0.000582285	-0.000172628	-0.00013119	-0.00515758	-0.000712203	0.000534532	-0.00279436	0.00216879	-0.00125401	-0.00267723	0.000915046	-0.00332833	0.00409628	0.00428788	0.00430687	0.00389243	0.00420314	0.0041255	0.00417769	0.00441499	0.00399505	0.00394609	0.00372616	0.00364996	0.00358366	0.00385061	0.00390114	0.00400718	0.00388458	0.00385841	0.316163	0.850968	0.710173	0.515172	0.439102	0.573612	0.88915	0.96881	0.973804	0.191209	0.848419	0.883567	0.435538	0.573277	0.747871	0.504064	0.813775	0.388348
cg02611899	2	58358795	1237	0.0023978	0.00696492	0.00442281	0.0056426	0.00323847	0.0051141	-0.00105339	-0.00603436	-0.00452424	-0.0077487	-0.00628111	-0.00369756	0.00169389	-0.000118326	-0.00762072	-0.00334395	0.00148202	-0.00251903	0.00565775	0.00611759	0.00603749	0.00496773	0.00557534	0.00564743	0.00542195	0.00569747	0.00568659	0.00503701	0.00508919	0.00507543	0.00525979	0.00561839	0.00533351	0.00533911	0.00530751	0.00522312	0.671706	0.254909	0.463829	0.256019	0.561337	0.365168	0.845954	0.28954	0.426267	0.123963	0.217126	0.466294	0.747419	0.983197	0.153051	0.531111	0.780068	0.629604
cg00869533	2	58386677	1237	0.00664788	-0.00202148	-0.00257886	0.00225658	0.000523375	-0.00407175	-0.00207746	-0.00489334	-0.00289437	-0.00205487	-0.00301797	-0.000869032	-0.00476265	0.00370763	-0.000155507	0.000411686	-0.00478162	-0.00062121	0.00461986	0.00485745	0.00491718	0.00420002	0.00445648	0.00468852	0.0044947	0.00498489	0.00472907	0.00423206	0.00420096	0.00424111	0.00429052	0.00488242	0.00442621	0.00416237	0.00432271	0.00443642	0.150157	0.677292	0.599959	0.591075	0.90651	0.385147	0.643937	0.32628	0.540513	0.627288	0.472511	0.837645	0.266982	0.447623	0.971974	0.921213	0.268655	0.88864
cg10408627	2	58516316	1237	-0.0104606	0.00584445	-0.0016444	0.0059834	-0.00636474	0.000378398	0.00885789	-0.00374251	-6.88411e-05	-0.0123843	-0.00340883	0.000124183	0.00277979	-0.00608281	-0.00332976	-0.00381977	-0.00163554	-0.00142189	0.00496708	0.00514713	0.0054531	0.00432204	0.00507824	0.00482803	0.00429696	0.00512383	0.00506901	0.00426095	0.00458749	0.00446452	0.00456981	0.0051828	0.0049096	0.00431204	0.00515856	0.00451039	0.0352056	0.256175	0.762992	0.166239	0.210083	0.93753	0.039262	0.465138	0.989164	0.00365531	0.45744	0.977809	0.542993	0.240534	0.497636	0.375704	0.751203	0.752574
cg26545917	2	58707072	1237	0.00797999	0.00740752	5.69622e-05	-0.000874272	0.000835346	0.00285587	-0.00549416	-0.00501398	-0.00196193	0.00155605	0.000348614	-0.00219364	-0.00300375	-0.000802565	-0.00898142	-0.00107588	-0.00417627	-0.0073206	0.00519058	0.00538655	0.00534597	0.0042165	0.00518351	0.00489411	0.00481843	0.0052995	0.00478276	0.00452545	0.00447339	0.00451059	0.00513006	0.00502732	0.00488369	0.00472083	0.00473263	0.00468041	0.124196	0.169073	0.991499	0.83574	0.871972	0.559536	0.254186	0.344085	0.681653	0.730963	0.937883	0.626733	0.558199	0.873164	0.0659057	0.819723	0.377538	0.117796
cg21673782	2	58747501	1237	0.00348875	7.40359e-05	0.00223402	0.00184364	-6.18792e-05	0.00186674	0.0010319	-0.00340299	-0.00384333	-0.00386464	-0.000805057	-0.00179547	-0.00391739	0.00389923	-0.00574606	-0.00199693	0.00211356	-0.00147796	0.00494632	0.00533208	0.00523642	0.00443106	0.00522344	0.00506051	0.00498489	0.00525759	0.00498638	0.00437704	0.00451511	0.00479423	0.00461197	0.00501312	0.00474678	0.00482335	0.00460025	0.00463222	0.480609	0.988922	0.669649	0.677356	0.990548	0.712215	0.836006	0.517468	0.440846	0.377272	0.858485	0.708028	0.39566	0.436683	0.22608	0.678864	0.645914	0.74968
cg10416784	2	58797233	1237	-0.00923631	0.00734216	0.0159587	-0.000601385	-0.0100716	-0.00920761	0.00565115	-0.00558283	-0.00822186	0.00555028	0.00689371	0.00125294	-0.00362868	-0.00577558	-0.00865321	0.00377123	-2.86808e-05	1.55612e-05	0.00563857	0.00534635	0.00553309	0.00471724	0.00493222	0.00525173	0.00527814	0.00501173	0.00522464	0.00467709	0.00443957	0.00465559	0.00526104	0.00481886	0.00508311	0.00483255	0.00478193	0.00507322	0.10141	0.169658	0.00392371	0.898555	0.0411517	0.0795584	0.284317	0.265299	0.115564	0.235348	0.120473	0.787832	0.490365	0.230708	0.0886907	0.435167	0.995215	0.997553
cg24663419	2	58862141	1237	0.00643873	0.00402611	0.00196604	0.00624639	0.00231833	0.00218278	0.000895557	-0.00700023	-0.00638937	-0.0096553	-0.0031616	-0.00284361	-0.00247009	4.98464e-05	-0.00243424	-0.00918896	0.00261667	-0.00617366	0.00626583	0.00648044	0.00646055	0.00544429	0.00631108	0.00621919	0.00616107	0.00629441	0.00633942	0.00577371	0.00532522	0.00589338	0.00585717	0.00623486	0.00608976	0.00620512	0.00573761	0.00601659	0.30414	0.534422	0.760888	0.251246	0.713364	0.725608	0.884429	0.26608	0.313513	0.0944678	0.552711	0.629444	0.673229	0.993621	0.689358	0.138642	0.64835	0.304842
cg26660598	2	58865498	1237	-0.00120255	0.00891729	0.00557239	-0.000571713	-0.00331559	0.00241875	0.00294	-0.00884247	-0.0083302	-0.00130965	0.00259505	-0.0034341	-0.00279669	0.000858103	-0.00740163	0.000109951	0.00301688	-0.00722727	0.00546909	0.00578116	0.00538776	0.00464613	0.00553	0.00520488	0.00520354	0.00565724	0.00537096	0.00489061	0.00480821	0.0051857	0.00487555	0.00561774	0.00531524	0.00507509	0.00470437	0.00519162	0.825964	0.122959	0.301011	0.902066	0.548796	0.642141	0.572074	0.118044	0.120909	0.788863	0.589396	0.507828	0.566229	0.878596	0.163762	0.982715	0.521333	0.163892
cg03792582	2	58985397	1237	0.00616347	0.000511049	-0.00145421	0.0010767	0.00373701	0.00341165	-0.00239467	-0.00191713	-0.00319825	-0.00368167	-0.00257491	-0.00099014	-0.000412378	0.00300256	-0.000138155	-0.00448393	-0.00154728	-0.00661617	0.00495553	0.004931	0.00500667	0.00426533	0.00476431	0.00478063	0.00468551	0.00491876	0.0048504	0.00434059	0.00416639	0.00437593	0.00445528	0.00467496	0.00473027	0.00469028	0.00439413	0.00466311	0.213589	0.917455	0.771468	0.800708	0.43282	0.475449	0.609296	0.696714	0.509652	0.396329	0.536562	0.820991	0.926253	0.520702	0.9767	0.33907	0.724745	0.155948
cg19487865	2	59023464	1236	-0.00453488	-0.0056517	-0.000171555	-0.000734874	0.00287746	-0.00138738	0.00789796	-0.00198427	0.00252737	0.00287446	0.0012354	-0.000140087	0.00119331	-0.00254879	-0.00760706	-0.00357694	0.000440928	-0.00438926	0.00450459	0.00512034	0.00503552	0.00371715	0.00435667	0.00396152	0.00370833	0.00481254	0.0044707	0.00400149	0.00416462	0.00393835	0.00392135	0.00427404	0.00426673	0.00447247	0.00424101	0.00382105	0.314068	0.269692	0.972822	0.843281	0.50895	0.726177	0.033189	0.680111	0.571856	0.472542	0.76674	0.971625	0.760891	0.550947	0.0746063	0.423845	0.917195	0.250677
cg15843929	2	59182305	1237	0.0103789	-0.00216199	-0.00418122	0.00994367	-0.00692379	-0.00619675	0.0130816	0.0116129	0.00855103	-0.00677958	0.00427963	-0.00855422	0.0023902	0.00548455	0.0029644	-0.00651047	-0.00704991	-0.00884814	0.0104404	0.0112593	0.0100035	0.00917451	0.0102076	0.0102543	0.00965295	0.00983941	0.00964553	0.00929111	0.00916803	0.00949219	0.00939666	0.0101309	0.00981736	0.00978411	0.0100665	0.0100725	0.32017	0.847728	0.675965	0.278437	0.497584	0.545641	0.175358	0.237902	0.375333	0.465583	0.640643	0.36749	0.799212	0.588254	0.762686	0.505787	0.483717	0.379703
cg14170043	2	59203693	1237	0.00252754	0.00250908	0.00314982	0.00456912	0.00119682	-0.000753161	0.00174765	-0.00533092	-0.00540284	-0.00577102	-0.00318331	-0.000332907	-7.51416e-05	-0.00202019	-0.00394489	-0.00325587	0.00196146	-0.00208623	0.00423602	0.00439643	0.00437345	0.0037993	0.00431986	0.0042578	0.00407558	0.00429163	0.00418547	0.00383689	0.0036705	0.00386281	0.00393984	0.00424787	0.00397098	0.00414286	0.00392635	0.00402498	0.550722	0.568197	0.471393	0.229124	0.781742	0.859595	0.668061	0.214175	0.196754	0.132559	0.385795	0.931321	0.984783	0.634375	0.320501	0.431927	0.617382	0.604235
cg18693399	2	59312287	1237	0.00554175	-0.000133065	-0.00116356	0.00417515	0.000956943	-0.000189777	-0.000900706	-0.00552641	-0.00586246	-0.0061147	-0.0132185	-0.00231206	-0.00456062	0.00938471	0.00772516	0.00117785	-0.00386693	-0.00154855	0.00637323	0.00689764	0.00674142	0.00562301	0.00695647	0.00653616	0.00661075	0.0068871	0.00646503	0.00617907	0.00582345	0.00616017	0.00588514	0.00683783	0.0066995	0.00606086	0.00597849	0.00640441	0.384554	0.984609	0.862967	0.457778	0.890587	0.976837	0.891625	0.422304	0.364515	0.322378	0.0232156	0.70742	0.438376	0.169917	0.248871	0.845912	0.517756	0.80894
cg25885042	2	59477248	1233	0.00161648	-0.00186791	0.00212325	0.00213414	0.000531447	-0.000153371	0.00260763	-0.000188002	-0.00174749	-0.00334734	-0.00259353	0.00055698	0.00309683	0.00186804	-0.00439814	-0.00277471	0.00155947	-0.00281358	0.00405024	0.00410574	0.00448276	0.00373611	0.00416121	0.00413909	0.00403644	0.00419397	0.00424481	0.00371924	0.00358105	0.00365918	0.00351975	0.00414697	0.00406094	0.00414325	0.0038928	0.00398784	0.689814	0.649144	0.635751	0.56785	0.898375	0.970442	0.518266	0.964245	0.680577	0.368116	0.468921	0.879018	0.378944	0.652378	0.278793	0.503053	0.688712	0.480474
cg11990773	2	59616579	1237	-0.00241744	0.00572465	0.00191137	-0.00268575	-0.00605913	-0.009616	0.0060593	-0.00334014	-0.000364723	0.00199558	0.00287317	0.00923665	0.0022566	-0.0025892	0.000960095	-0.00167062	0.0015371	0.00131586	0.00449138	0.00450964	0.00429071	0.00357375	0.00393693	0.00426384	0.00372787	0.00411615	0.00399992	0.00353803	0.00367992	0.00401744	0.00392281	0.00406813	0.00401235	0.00352616	0.00376306	0.00429827	0.590412	0.20429	0.655982	0.452339	0.123792	0.0241179	0.104076	0.417095	0.927347	0.572729	0.434939	0.021497	0.565121	0.524477	0.810885	0.635658	0.682929	0.7595
cg23644906	2	59616842	1237	-0.000401351	-0.001792	0.00345235	-0.00330858	0.00867593	0.00243945	0.00184116	-0.00640374	0.00170638	0.00108715	-0.00448284	-0.00077937	-0.00347536	-0.00341016	-0.000337446	0.00175714	-0.00951596	0.00467109	0.00511025	0.00509402	0.00515481	0.00444855	0.00507466	0.00513732	0.00454285	0.00500962	0.0044034	0.00409253	0.00479346	0.00436911	0.00512428	0.00490583	0.00506903	0.00466442	0.00445682	0.00473376	0.9374	0.725	0.503028	0.457032	0.0873291	0.634895	0.685267	0.201147	0.698376	0.790515	0.349686	0.858423	0.497636	0.486977	0.946924	0.706388	0.032749	0.32376
cg24485633	2	59920696	1237	-0.0115142	-0.00319147	-0.00459719	0.00289099	-0.00220887	-0.00288363	0.00978129	-0.00506898	0.00179381	-0.0036537	-0.00238756	0.00342885	0.00404572	0.000995909	-0.000927656	-0.000643713	0.00331649	0.00681172	0.00421969	0.00462898	0.00448586	0.00361288	0.00418075	0.00451936	0.00372992	0.00417412	0.0038773	0.00352623	0.00422312	0.00407871	0.0040759	0.00402373	0.00415621	0.00410713	0.00391101	0.00412678	0.00635862	0.490537	0.305449	0.423601	0.597262	0.523434	0.0087316	0.224601	0.64362	0.300133	0.571833	0.400533	0.320908	0.804514	0.823382	0.875457	0.396445	0.0988179
cg04599567	2	59981384	1237	-0.0028765	0.0053476	0.0113453	0.00196654	-0.00511498	-0.00686074	0.00797835	-0.00310144	-0.00240539	-0.000734924	-0.0039017	-0.000641549	0.00747658	0.00136055	-0.00411569	-0.00468558	0.00343821	0.000832564	0.00486928	0.00525696	0.00534723	0.00435394	0.00475849	0.00490886	0.00432387	0.00490994	0.00476966	0.0045317	0.00410804	0.00473724	0.00448327	0.0050118	0.00506414	0.00455216	0.00432214	0.00458935	0.554693	0.309038	0.0338623	0.651507	0.282412	0.162226	0.06501	0.527606	0.614043	0.871169	0.342228	0.892275	0.0953826	0.78603	0.416383	0.303335	0.426329	0.856044
cg01778030	2	60281026	1234	-0.00336017	-0.00140526	0.00420671	-0.00189449	-0.00129288	-0.00603214	0.00326763	0.00106545	-0.00070975	0.00348394	0.00165678	0.0049513	-0.00117144	-0.0054955	-0.00156956	0.00779923	-0.00199701	0.00524658	0.00431403	0.00451828	0.00445371	0.00375409	0.00431152	0.00422319	0.00420028	0.00440483	0.00435035	0.00386839	0.00370538	0.00388133	0.00389315	0.00446045	0.00408224	0.00416632	0.00386979	0.00399035	0.436043	0.755788	0.344893	0.613807	0.76428	0.153195	0.436595	0.808872	0.870402	0.367792	0.654782	0.202072	0.763493	0.21793	0.700619	0.0612108	0.605819	0.188571
cg15221245	2	60441042	1237	-0.00846573	-0.00469848	0.00157529	0.002019	-0.00030925	-0.000840845	0.00388494	-9.38337e-05	-0.00129873	-0.00246203	-0.00246513	0.00105841	0.00442365	-0.00361154	-0.00489571	0.00445242	-0.0052806	0.00340932	0.00410084	0.00458871	0.00430598	0.00363393	0.00408401	0.00453233	0.00380892	0.00415457	0.00397256	0.00354813	0.00377925	0.00411739	0.00363309	0.00406007	0.00381381	0.00404222	0.00369623	0.00370333	0.0389809	0.305872	0.714486	0.578486	0.93964	0.85282	0.307747	0.981981	0.743724	0.487748	0.514221	0.797134	0.223377	0.37372	0.199254	0.270688	0.153107	0.357255
cg10808195	2	60442527	1237	-0.00450609	-0.00272546	0.00393283	-0.00059723	0.00324625	-0.00455679	0.0107778	-0.000895652	-0.00455589	-0.00481122	-0.00581065	-0.00194755	0.00787767	-0.00430776	-0.00605108	0.00391414	-0.00223123	0.000790236	0.00547845	0.00584006	0.00549491	0.00501466	0.0056881	0.00546637	0.00519979	0.00562889	0.0054675	0.0047654	0.00493055	0.00512986	0.00577277	0.0055686	0.00523594	0.0058148	0.00530274	0.0050606	0.410785	0.640727	0.474162	0.905199	0.568196	0.404504	0.038197	0.873577	0.404693	0.312679	0.238598	0.704205	0.172371	0.439179	0.247811	0.500862	0.673923	0.875911
cg12538530	2	60524961	1237	-0.00402679	-0.00121458	0.0135071	0.000149417	-0.00192956	-0.00668495	0.000303116	0.000322782	-0.00799731	0.00617999	0.00027639	0.00300696	-0.00308981	-0.00381602	-0.00956755	0.00405907	-0.00182348	0.00158041	0.00448746	0.00434051	0.00439365	0.00374655	0.00412251	0.00447229	0.00417855	0.00408337	0.00428374	0.00347892	0.00379489	0.00375452	0.00393983	0.00408135	0.00396663	0.00386642	0.00392228	0.00407709	0.369536	0.779613	0.00211048	0.968188	0.639745	0.13498	0.942171	0.936995	0.0619156	0.0756652	0.94194	0.423196	0.432893	0.349794	0.0158648	0.293798	0.642001	0.698288
cg17724900	2	60545388	1237	0.00011669	0.00707303	0.00198999	0.0048202	0.00142099	-0.00379743	0.00241703	-0.00422889	-0.00226206	-0.00434203	0.000445961	0.00623822	0.00109983	-0.00592701	-0.00350277	-0.000770331	0.00311765	-0.00433547	0.00443448	0.004977	0.00475909	0.00398538	0.00452014	0.00477724	0.00408793	0.00475799	0.00456834	0.00406968	0.00390795	0.00440889	0.00434355	0.00470725	0.00453038	0.00463642	0.00442901	0.00442757	0.979007	0.155275	0.675842	0.226483	0.753241	0.426672	0.554347	0.374112	0.620486	0.286008	0.909145	0.157092	0.800105	0.207986	0.43942	0.868041	0.481485	0.327483
cg19248668	2	60575050	1232	-0.00385054	-0.00173946	0.00415218	0.00151949	-0.00192958	-0.0068343	0.00462795	0.00307548	-0.000435876	-0.000960644	0.00341963	0.00223113	9.55322e-05	-0.00353666	-0.00302056	0.00204131	-0.000542634	0.00694139	0.00399817	0.00436944	0.00410982	0.0035934	0.00429053	0.00389876	0.00408587	0.00408492	0.0040597	0.00357903	0.00362409	0.00372935	0.00379207	0.00422282	0.00408211	0.00394171	0.00373601	0.00385067	0.33551	0.690558	0.312349	0.672399	0.652905	0.0796118	0.257351	0.451519	0.914498	0.788384	0.345384	0.549665	0.979901	0.402306	0.45933	0.604545	0.884518	0.071444
cg11960189	2	60580258	1237	0.000185541	0.00268693	0.00121956	0.00400174	-0.000484833	-0.00115829	0.00517938	-0.00348668	-0.0048612	-0.00611601	-0.00184184	-0.00167331	0.000739849	-0.000433583	-0.00289784	-0.00395884	0.0016337	-0.00408976	0.004768	0.00517783	0.00487809	0.00409391	0.00469295	0.00467738	0.00455343	0.00491395	0.00477434	0.00414574	0.00408068	0.00426702	0.00424926	0.00467164	0.00458928	0.00438358	0.00422378	0.00452707	0.968959	0.603809	0.802581	0.328329	0.917716	0.804415	0.255343	0.477985	0.308586	0.140145	0.651732	0.694948	0.861777	0.926053	0.527755	0.36647	0.698914	0.366313
cg20794313	2	60580289	1237	0.00442614	0.00412469	0.00275038	0.00204422	-0.00100076	-0.0026276	-0.000241398	-0.00454296	-0.0044311	-0.00480096	-0.000944241	0.00181932	0.00186011	0.00123929	-0.00669723	-0.00181828	-0.00266709	0.00177529	0.00457479	0.00454182	0.00466587	0.00406228	0.00437037	0.00431762	0.00429611	0.00450836	0.00440907	0.00388395	0.00382542	0.00401894	0.00407394	0.00423077	0.00410487	0.00421067	0.0038815	0.00417963	0.333291	0.363795	0.555547	0.61481	0.818878	0.542805	0.955191	0.313612	0.314898	0.216421	0.805037	0.650774	0.647967	0.76958	0.102778	0.665867	0.492001	0.67102
cg06629713	2	60580559	1237	-0.0112033	0.00487646	0.0202183	-0.00442976	-0.00387855	-0.00725613	0.00500927	-0.00401032	-0.00879936	0.0105026	0.00382091	0.00213421	-0.000210053	-0.00781961	-0.0135456	0.00443128	0.00099681	0.000629342	0.00507181	0.00476155	0.00469648	0.00396045	0.00469376	0.00467533	0.00476139	0.00468689	0.00466739	0.00422127	0.00441549	0.00428717	0.00444949	0.00434832	0.00454245	0.00429481	0.00432088	0.00457555	0.0271792	0.305772	1.66997e-05	0.263354	0.408622	0.120661	0.292772	0.392193	0.0593912	0.0128458	0.386851	0.618616	0.962347	0.0721286	0.00286367	0.302177	0.817551	0.8906
cg11459149	2	60581381	1237	0.00245069	-0.00186894	-0.00321683	0.00248565	-0.00554588	-0.00236843	0.00297583	-0.00399091	-0.00115707	-0.00625389	-9.34806e-05	0.00214659	-0.000899215	0.00413127	0.00372452	-0.000907464	0.0029058	-0.0044895	0.00547336	0.00555019	0.00544199	0.00464518	0.00553059	0.00535986	0.00516145	0.00539248	0.00536217	0.00468406	0.00468712	0.00472504	0.00469915	0.00514461	0.0052227	0.005393	0.00477297	0.00512637	0.654334	0.736317	0.554444	0.592579	0.315975	0.658575	0.564244	0.459246	0.829156	0.181829	0.984088	0.649613	0.848246	0.421957	0.475759	0.866373	0.542655	0.381157
cg17509489	2	60593340	1237	0.00106121	0.00787769	0.00121965	-0.00420505	0.00770928	0.0162281	-0.00148239	0.00343637	0.000284073	0.00185754	-0.00924308	-0.0106669	-0.00577793	0.00268045	0.00208941	-0.00697777	-0.00261971	-0.00677277	0.00878484	0.00924156	0.00873974	0.00723618	0.00846175	0.00864781	0.00820747	0.00908795	0.00833268	0.00773201	0.0079195	0.00787068	0.00847916	0.00935128	0.00897904	0.00828813	0.00849555	0.0082716	0.903849	0.393981	0.889014	0.561163	0.362256	0.0605794	0.85667	0.705338	0.972804	0.810144	0.243158	0.175332	0.495601	0.774388	0.815995	0.399845	0.757806	0.412902
cg17485673	2	60598509	1237	0.00494333	0.000822547	-0.000527981	0.00352715	-8.45326e-05	0.00144795	0.00213013	-0.00382111	0.000375485	-0.00537066	-0.00117539	-0.00102622	-0.00058665	0.00366071	-0.00261592	-0.00507079	0.00213814	-0.00347694	0.00576917	0.00597126	0.00601334	0.00503669	0.00569925	0.00554576	0.00579009	0.00572157	0.00599642	0.00523763	0.00501479	0.0049675	0.00513523	0.00576948	0.0055339	0.00543633	0.00525917	0.00533584	0.391527	0.890437	0.930034	0.483746	0.988166	0.794022	0.712953	0.504234	0.950071	0.305175	0.814686	0.836333	0.909047	0.525758	0.636421	0.350944	0.684335	0.514646
cg11537677	2	60618604	1237	-0.00627855	0.00600203	-0.015578	0.00515126	0.00540956	-0.00551277	0.0199512	-0.0104243	0.0109548	0.000724187	-0.00188692	0.00337089	0.000761146	-0.00702603	0.0191347	-0.00456671	-0.00354121	-0.00132431	0.00673475	0.00732324	0.00710875	0.00580879	0.00689382	0.00698098	0.00589409	0.00738689	0.00624352	0.00592674	0.00616256	0.0065313	0.00671182	0.00657747	0.00656401	0.00599552	0.00627514	0.0064916	0.351201	0.412452	0.0284238	0.375185	0.432632	0.429712	0.000711898	0.158189	0.0793301	0.902749	0.759459	0.605776	0.90971	0.285432	0.00355582	0.446247	0.572534	0.838351
cg17672495	2	60618847	1237	-0.00574145	0.00399296	0.0125373	3.16019e-05	-0.0071075	-0.00835197	0.00351329	-0.00168964	-0.0062069	0.00233967	0.00458981	0.00603268	7.85915e-05	-0.00192939	-0.010466	0.00307061	-0.00310867	0.00370656	0.00401205	0.00390638	0.00418922	0.00342646	0.0039042	0.00396838	0.00394425	0.00376914	0.00398997	0.00340451	0.00357726	0.00346258	0.00348637	0.00374804	0.00371043	0.00362946	0.00355351	0.00371219	0.152415	0.306704	0.0027648	0.992641	0.0686869	0.0353235	0.37307	0.653949	0.119797	0.491939	0.199473	0.081465	0.982015	0.606712	0.00479186	0.39754	0.381673	0.318045
cg14463771	2	60618951	1237	0.00056419	-0.00131551	0.0013577	0.0047728	0.00120617	-0.00262367	0.00304599	-0.0010648	-0.000856781	-0.00798267	-0.00234794	0.000812953	0.00217247	0.000588816	-0.00277357	-0.00495931	0.0011978	-0.0026578	0.00445602	0.00465077	0.00463733	0.0039186	0.00447133	0.00437532	0.00435473	0.00453444	0.0044822	0.0040365	0.00378478	0.00399722	0.00407725	0.00444671	0.00421665	0.00440872	0.00410446	0.00427872	0.899247	0.777286	0.769693	0.223228	0.787347	0.548738	0.48426	0.814344	0.848407	0.0479716	0.535017	0.838838	0.594152	0.894655	0.510689	0.260638	0.770417	0.53449
cg04087544	2	60666929	1235	0.00667839	0.00554926	-0.000892007	-0.000749441	6.91658e-05	0.000362982	-0.00279626	-0.00347386	-0.00080128	-0.00177008	0.000612137	0.00251969	-0.00304584	0.00167577	7.89549e-05	-0.00336969	-0.00108983	-0.00390459	0.00406474	0.00429987	0.00409978	0.00350783	0.00383479	0.00395548	0.00359203	0.00420049	0.00401121	0.00366682	0.00342084	0.00365682	0.0037649	0.00401189	0.00386435	0.0038951	0.00374044	0.00380462	0.100382	0.196855	0.827761	0.830822	0.98561	0.926883	0.436297	0.40823	0.841668	0.629288	0.857982	0.490798	0.418509	0.676165	0.983699	0.386979	0.770772	0.304761
cg07129744	2	60673912	1237	0.0094625	-0.0157778	-0.00578997	0.00321756	0.00640188	0.00210531	-0.0026816	0.00726036	0.00553756	-0.01905	-0.0215482	-0.0115504	-0.0037345	0.012925	-0.00105146	-0.0102248	0.00362894	0.00558102	0.00971985	0.0101458	0.00976031	0.00902096	0.00980561	0.00981278	0.00918539	0.00963323	0.00875087	0.00879639	0.00850258	0.00850867	0.00902011	0.00923817	0.00973342	0.00868215	0.00946699	0.0092643	0.330294	0.119919	0.553037	0.721335	0.513834	0.83012	0.770331	0.451042	0.526864	0.0303372	0.0112668	0.174628	0.67886	0.161787	0.913975	0.238922	0.701478	0.546893
cg23025725	2	60675003	1237	0.0110456	0.00296436	0.0127647	-0.00435664	-0.00531554	-0.00987757	-0.00103564	0.00368775	0.00299759	0.00206849	0.00644136	0.00791682	-0.0172187	-0.000388858	-0.00363312	-0.005071	-0.000934896	0.00623928	0.006022	0.00651469	0.0061202	0.0056092	0.00634799	0.00588503	0.00554748	0.00629617	0.00584371	0.00534382	0.00558713	0.00565061	0.00565417	0.00591419	0.0059511	0.00554931	0.00582299	0.00584097	0.0666224	0.649089	0.0370091	0.437338	0.402392	0.0932644	0.851907	0.558068	0.607979	0.698697	0.248955	0.161197	0.00232446	0.947577	0.541534	0.360818	0.872446	0.285434
cg14027171	2	60706960	1237	0.00346088	0.00213257	0.00103023	0.00425992	0.00238214	0.0023761	0.00209463	-0.00407631	-0.00274729	-0.0057447	-0.000988488	-0.00297842	0.000740208	0.00351471	-0.000680503	-0.00442286	0.000216397	-0.00616524	0.00647178	0.00685075	0.00685328	0.00562992	0.00644315	0.00634583	0.00644553	0.00677856	0.00678955	0.00599522	0.00565082	0.00588055	0.00594291	0.00634111	0.00623542	0.00641018	0.0058032	0.00632287	0.592813	0.755581	0.880507	0.449255	0.711593	0.708081	0.745201	0.547605	0.685746	0.337955	0.861136	0.612515	0.900877	0.579392	0.913095	0.490211	0.970254	0.329526
cg24802664	2	60731394	1237	0.00892487	-0.00540818	0.00300944	0.00399144	0.0016291	-0.00582162	0.00296604	0.00193358	-0.00329274	-0.00721527	-0.00425023	0.00179617	-0.0031238	0.00225491	-0.00581435	-0.000694678	0.00222681	0.00388657	0.0047327	0.00497177	0.00515146	0.00436948	0.00479942	0.0048432	0.00460357	0.00508155	0.00472313	0.00444315	0.00430814	0.0046012	0.00424331	0.00466672	0.00468653	0.00475783	0.00446835	0.00466721	0.0593231	0.276693	0.559092	0.36099	0.734281	0.229356	0.519386	0.703568	0.485708	0.104395	0.323859	0.696263	0.461627	0.628961	0.214735	0.883916	0.618237	0.404991
cg13408940	2	60733188	1237	0.00130518	0.00372247	0.000647776	0.00210676	-0.00248167	-0.00234425	0.00290951	-0.00515353	-0.00171217	-0.00101666	-0.00368146	0.00276139	0.000157011	0.000114253	-0.00235053	-0.00242127	0.00220277	-0.000494833	0.00423104	0.00424597	0.00441688	0.00378699	0.0040647	0.00419342	0.0039567	0.00400842	0.00420763	0.00356383	0.00349857	0.00377252	0.00392302	0.00407816	0.00419243	0.00391003	0.00384745	0.00388099	0.757719	0.380645	0.883401	0.577994	0.541502	0.576142	0.462134	0.198556	0.684067	0.775435	0.292674	0.464185	0.968075	0.97765	0.575029	0.535754	0.566964	0.898543
cg14858157	2	60739857	1237	0.00281633	0.00979881	0.00814732	0.00655112	0.00445003	0.00322409	-0.000752654	-0.00763192	-0.00872188	-0.010689	-0.00624504	-0.00248031	0.000437319	-0.00163888	-0.00822013	-0.00711463	-0.000162541	-0.00662576	0.00594508	0.00641754	0.00606994	0.00492963	0.00571553	0.00599455	0.00545991	0.00607481	0.00588919	0.0052055	0.0051258	0.00544564	0.00544799	0.0059153	0.0055423	0.00525572	0.00527498	0.00553891	0.635696	0.126791	0.179518	0.183872	0.436224	0.59069	0.890358	0.208999	0.138607	0.0400328	0.223089	0.648773	0.936021	0.781736	0.138032	0.175834	0.975418	0.23161
cg09565597	2	60746883	1237	0.00348059	0.000808569	0.00225395	0.00574631	-0.000145059	0.000850986	0.000636577	-0.00489414	-0.00420413	-0.00603272	-0.00305405	-0.0029219	0.00244084	0.00370694	-0.0035375	-0.0069621	0.00342153	-0.00280343	0.00600302	0.00645325	0.00629097	0.00531517	0.00624058	0.00599124	0.00596781	0.00625309	0.00624273	0.00546174	0.00538165	0.00550177	0.00538233	0.00600039	0.00581971	0.00572218	0.00544566	0.00574638	0.562045	0.900289	0.720131	0.279646	0.981455	0.88705	0.915052	0.433818	0.500665	0.269358	0.57038	0.595361	0.650194	0.536718	0.543288	0.223723	0.529805	0.625648
cg01616628	2	60761027	1237	0.00570961	0.000471073	-0.000993278	0.00439383	0.00295906	0.00135073	0.00326902	-0.00314397	-0.00284898	-0.00801541	-0.00508478	-0.00349431	-0.00418945	0.00399331	-0.00395371	-0.0059653	-0.00178088	-0.00663767	0.00651927	0.00676564	0.0066179	0.00560641	0.00643823	0.00636469	0.00619914	0.0065717	0.00647622	0.00576563	0.00558184	0.00572293	0.0059043	0.00636171	0.0061035	0.00621743	0.00586585	0.00613231	0.381136	0.94449	0.880694	0.433207	0.645798	0.831934	0.597962	0.632358	0.66	0.164467	0.362321	0.541477	0.477977	0.530194	0.517129	0.337334	0.761432	0.279071
cg11913616	2	60761127	1237	0.00813367	0.000481194	-0.00395153	0.00266299	0.00265299	0.00470684	-0.00133225	-0.00609666	0.000618011	-0.00455826	-0.00475955	-0.00555565	-0.00692623	-2.73177e-05	-3.14023e-05	0.00054098	-0.000278674	-0.00823632	0.00566361	0.00575244	0.00572111	0.00482266	0.0057312	0.00558401	0.00531159	0.00564787	0.00566392	0.00487124	0.00490549	0.00496104	0.0050176	0.00532751	0.00514761	0.00520421	0.00522692	0.00521876	0.150966	0.933334	0.489758	0.580823	0.643434	0.399277	0.801954	0.280382	0.913112	0.349402	0.331922	0.262775	0.167468	0.995909	0.995133	0.917209	0.957481	0.114517
cg15274129	2	60762929	1237	0.00965831	0.0016611	0.00408324	0.0132601	0.00721682	-0.00498174	0.000400188	-0.000760769	0.00692075	-0.00906829	0.0093151	0.00878722	-0.00486219	-0.000446974	0.00522441	-0.00647637	-0.00421533	-0.00987965	0.00706286	0.00752969	0.00751259	0.00621498	0.00756707	0.00740091	0.00730351	0.00760247	0.00693166	0.00660833	0.00671183	0.00711592	0.00680518	0.00737806	0.00729085	0.00676027	0.00733377	0.00702658	0.171475	0.825398	0.586772	0.032878	0.340228	0.500868	0.956303	0.92029	0.318073	0.169985	0.165179	0.21688	0.474929	0.951693	0.473639	0.33806	0.565438	0.159712
cg11147204	2	60763259	1237	0.0010027	-0.00109234	-0.00293674	0.00201723	0.000403268	0.00129476	0.00396629	-0.0017302	-0.000854949	-0.0062615	-0.00478603	-0.00271908	-0.00130846	0.00317369	-0.0043204	-0.00560741	0.00134772	-0.00414048	0.00586709	0.00628136	0.00608851	0.00524902	0.00588187	0.00585953	0.00579363	0.00611164	0.00590177	0.00511734	0.00507504	0.00516994	0.00523011	0.0059175	0.00561607	0.00573456	0.00555123	0.00561598	0.864301	0.861943	0.629563	0.700752	0.945339	0.825118	0.4936	0.7771	0.884819	0.22111	0.345654	0.598929	0.80245	0.591735	0.44172	0.328159	0.808176	0.46096
cg21808368	2	60763415	1236	0.00270574	0.00267974	0.000938157	0.00178319	0.00141731	4.78835e-07	0.00259398	-0.00322996	-0.00378569	-0.00643877	-0.000802423	-0.000406838	-0.000120466	0.00338233	-0.000287034	-0.00528544	0.00188668	-0.00491843	0.00521991	0.00549143	0.00528805	0.00478553	0.00521307	0.00501284	0.00509363	0.00540845	0.00539762	0.00483285	0.00453395	0.00471837	0.00477397	0.00519536	0.00522917	0.00511573	0.00483096	0.00489854	0.604215	0.62556	0.859186	0.70943	0.785717	0.999924	0.61057	0.550369	0.483077	0.182764	0.859523	0.931288	0.979868	0.515028	0.956225	0.301523	0.696138	0.31535
cg10853543	2	60763626	1236	-0.00171854	-0.000429345	0.00372153	0.0015529	-0.00236093	-0.00534367	0.00251153	0.000902917	0.0001542	0.000801966	0.00365981	0.00113271	-0.00345008	-0.00268732	0.000102941	0.00412267	-0.000453904	0.00391974	0.00424948	0.00409997	0.00428351	0.00334814	0.00387036	0.00419726	0.0039382	0.00399296	0.00412353	0.00347511	0.0035811	0.0036463	0.00385762	0.00416227	0.00394334	0.0037038	0.00353309	0.00365728	0.68591	0.916599	0.384954	0.642783	0.541859	0.202971	0.523645	0.821102	0.97017	0.81749	0.30679	0.75607	0.371132	0.518514	0.979174	0.265669	0.897775	0.283826
cg10600647	2	60763808	1237	-0.0012715	0.00569106	0.00291835	0.00190246	-0.00120718	0.00104312	0.00239137	-0.0036403	-0.00327492	-0.00522974	-0.00301738	-0.00426745	0.00285228	-0.00226015	-0.0027592	-0.00450505	0.00163119	-0.00613833	0.00476429	0.00513435	0.00470921	0.00394495	0.00450469	0.00459449	0.00442655	0.0049933	0.00472233	0.00430909	0.00404138	0.00415874	0.00427026	0.00481559	0.0043811	0.00440605	0.00417624	0.00441379	0.789561	0.267677	0.535448	0.629626	0.788712	0.820394	0.589036	0.465979	0.487998	0.22488	0.455293	0.304826	0.504171	0.638827	0.528828	0.306559	0.696102	0.164312
cg03981213	2	60766554	1237	0.00587309	0.00012592	-0.00166501	-0.00262061	-0.00142741	7.66446e-05	0.000289227	-0.00210538	0.00347643	-0.000454658	-0.0036779	-0.000593118	-0.00367988	0.00123783	0.000544613	-0.00070317	0.00241776	-0.00471719	0.0049035	0.00534155	0.00490296	0.00415835	0.00462551	0.00441206	0.00457631	0.00516405	0.0048182	0.00455385	0.0041449	0.0043983	0.00455758	0.00500471	0.00491701	0.00454858	0.00418722	0.0046454	0.231021	0.981193	0.734163	0.528561	0.75763	0.98614	0.949607	0.683495	0.47059	0.920471	0.3749	0.892729	0.419426	0.80465	0.911806	0.877144	0.56366	0.309889
cg12213064	2	60772650	1234	0.00184785	0.00111865	0.00121017	0.00385609	0.000828602	0.000712464	0.00025603	-0.00338146	-0.000498067	-0.00505454	-0.00348061	-0.00164295	0.00123442	0.00210843	-0.00185296	-0.00591686	0.000746796	-0.00593235	0.00463694	0.00483832	0.00476421	0.00394128	0.00468469	0.00447569	0.00454071	0.0046775	0.0047997	0.00406166	0.00400984	0.00404171	0.00407602	0.0046319	0.00440319	0.00438372	0.00429311	0.00423727	0.690257	0.817154	0.799486	0.327884	0.859607	0.873523	0.955035	0.469729	0.917351	0.213333	0.385384	0.684377	0.762005	0.648966	0.673885	0.177101	0.861903	0.161501
cg27427263	2	60772746	1237	0.00153029	0.00349336	0.000284852	0.00257024	0.0030122	0.00146869	0.000107999	-0.00175115	-0.00378548	-0.00312374	-0.00263062	-0.00221044	0.00142907	0.000558175	-0.000121457	-0.00016612	-0.000376373	-0.00302453	0.00382348	0.00401628	0.00400047	0.0035687	0.00395864	0.00394522	0.00390121	0.00395834	0.00386572	0.0035288	0.00358923	0.0036683	0.00362651	0.00377765	0.00392712	0.00383661	0.00373326	0.00377888	0.688983	0.38441	0.943235	0.471392	0.446707	0.709691	0.977915	0.658204	0.327459	0.376042	0.463606	0.546789	0.693535	0.882534	0.975327	0.965464	0.919696	0.423492
cg03754165	2	60780427	1237	-0.0115473	-0.0050486	-0.00405319	0.00342337	0.00169896	-0.0052046	0.00879026	0.00243367	0.00272311	-0.00697035	-0.00606898	0.00701298	0.00602811	6.24842e-05	0.000161127	-0.00107127	-0.00574629	0.00286982	0.00398584	0.00433243	0.00402364	0.00352104	0.00426531	0.00459809	0.00335293	0.00384671	0.0036421	0.0032595	0.00388616	0.00399373	0.00369918	0.00395791	0.00376221	0.00375212	0.00380695	0.00383293	0.00376639	0.243896	0.313769	0.33092	0.690394	0.257675	0.00875008	0.526955	0.454656	0.0324787	0.118361	0.0790888	0.10319	0.987404	0.965839	0.775253	0.131191	0.454022
cg27504007	2	60788462	1237	0.00421928	0.00341228	-0.00495049	0.00126799	0.000931386	0.00418959	-0.00273065	-0.00221718	-0.00154308	-0.00388941	-0.00275406	-0.00290713	-0.000361667	0.00419043	0.00187173	-0.00336218	0.00149057	-0.00590185	0.00517887	0.00529969	0.00522248	0.00444853	0.00505207	0.00499048	0.00494933	0.00529482	0.00523414	0.00455131	0.00451204	0.00459887	0.00459128	0.00503851	0.00482888	0.0049407	0.00463247	0.00479534	0.415238	0.519664	0.34317	0.775617	0.853733	0.40118	0.581139	0.675402	0.768139	0.39279	0.541609	0.527295	0.937214	0.40559	0.698304	0.496183	0.74763	0.218418
cg23538701	2	60795719	1237	0.00566104	0.000779442	0.000420018	0.000442042	0.00341042	0.00116933	-0.00098661	-0.00287747	-0.00210901	-0.00396424	-0.00326869	-0.00172452	-0.00120126	0.00161134	-0.00196643	-0.00011921	-0.00273309	-0.0019842	0.00415405	0.00431337	0.0042626	0.00351959	0.00395685	0.00393812	0.0040607	0.00423529	0.00408204	0.00364685	0.00346378	0.00374905	0.00390113	0.0039693	0.00388507	0.00391596	0.00372292	0.0039734	0.172953	0.8566	0.921507	0.900053	0.38874	0.766523	0.808032	0.496883	0.605396	0.277023	0.345335	0.645524	0.758138	0.684779	0.612751	0.975714	0.462872	0.617518
cg02678482	2	60813272	1237	-0.00496613	-0.00143916	0.00610867	-0.00108146	-0.00238853	-0.00690804	0.00302584	0.000309767	-0.00028783	0.00352705	0.00360193	0.00448964	0.00106189	-0.00647913	-0.00232452	0.00655419	-0.000410107	0.00981911	0.00538383	0.00550995	0.00540671	0.00465417	0.00536026	0.00519209	0.00504497	0.00533693	0.0053831	0.00459119	0.00462645	0.00473034	0.00486776	0.00524776	0.00504905	0.00512783	0.00472936	0.00498466	0.356311	0.793943	0.258547	0.816255	0.655886	0.183356	0.548658	0.953715	0.957358	0.442356	0.436244	0.342562	0.827314	0.216962	0.645238	0.201193	0.930898	0.0488537
cg06395423	2	61006679	1237	0.0035646	0.00373783	-0.00032433	0.00278979	0.000867791	-0.00344265	0.0020899	-0.00477137	-0.00026114	-0.00109368	-0.000654466	0.00108122	-0.00242448	-0.00174317	-0.00364091	-0.000811661	-0.0016361	-0.00114044	0.00434839	0.0041855	0.0043073	0.00360045	0.00423574	0.00393884	0.00406073	0.00439715	0.00428762	0.00347963	0.00374354	0.0036544	0.0038078	0.00400249	0.00410192	0.00398728	0.00386345	0.00387851	0.412357	0.371835	0.939978	0.438432	0.837671	0.382105	0.60679	0.277875	0.951434	0.753285	0.861217	0.767331	0.524312	0.663183	0.37475	0.838695	0.671945	0.768727
cg25959798	2	61025531	1237	0.00347787	0.0050611	0.00058273	-0.000486672	0.00281502	0.00106713	-0.00126143	-0.00241659	-0.00237775	-0.00397259	-0.00111977	-0.00122713	0.000208655	0.000578619	-0.00290633	-0.0044032	-0.0016796	-0.00492078	0.005422	0.00556894	0.00534829	0.00451187	0.0050838	0.0049721	0.00509379	0.0054653	0.00540174	0.00472626	0.00460555	0.00457555	0.00472903	0.00515952	0.00488488	0.0051897	0.00467625	0.00500747	0.521239	0.363451	0.913237	0.914103	0.579768	0.830061	0.804412	0.658367	0.659805	0.400608	0.8079	0.78855	0.964807	0.910708	0.551868	0.396188	0.719462	0.325761
cg07549302	2	61068178	1237	0.00309868	0.00301976	-0.00323859	0.000699755	0.00188988	0.00300034	-0.00385372	-0.00176859	-0.00149248	-0.000693243	-0.00274627	-0.000953027	0.0013835	0.00148643	0.000214397	-0.00490734	0.00114071	-0.00540501	0.00465768	0.00492199	0.00487879	0.00410303	0.0046025	0.00454659	0.00437449	0.00470637	0.00458173	0.00424421	0.00404159	0.00422137	0.00431168	0.00469929	0.00456841	0.00452491	0.00412518	0.00451988	0.505869	0.53953	0.506812	0.864581	0.681351	0.509311	0.378343	0.707075	0.744617	0.870252	0.496819	0.821386	0.748307	0.751768	0.962569	0.278136	0.782146	0.231763
cg05423691	2	61126025	1237	0.00306686	0.00542713	-0.00115158	0.00334057	0.00143692	0.00346769	0.00087593	-0.00463229	2.76666e-05	-0.00727404	-0.00225316	-0.00278985	-0.00291095	0.00292082	-0.0040076	-0.00583006	0.00177634	-0.00194974	0.00591397	0.00605642	0.00592681	0.00504002	0.00608722	0.00557854	0.00597707	0.00609211	0.00593449	0.00523306	0.0051867	0.00535792	0.00538695	0.00577314	0.00568871	0.00577421	0.0055063	0.0057288	0.604055	0.370202	0.845941	0.507452	0.81339	0.534197	0.883488	0.44703	0.99628	0.164523	0.66399	0.602578	0.588942	0.612904	0.481132	0.312652	0.746997	0.7336
cg08114120	2	61164674	1237	0.00449419	0.00483852	0.0019663	-8.68153e-05	0.000690281	0.0012567	-0.00258613	-0.00323479	-0.0050882	0.000642356	0.000347872	-0.00174941	0.00228465	0.00024114	-0.000470439	-0.0047143	0.00182013	-0.00457095	0.00509539	0.0054315	0.00509026	0.00439018	0.00518922	0.00493	0.00483108	0.00532534	0.00515506	0.0046278	0.00454028	0.00494318	0.00466139	0.00517268	0.00484771	0.00482669	0.00466466	0.00482333	0.377771	0.373023	0.699285	0.984223	0.894176	0.798794	0.592434	0.543563	0.323628	0.889605	0.938927	0.72341	0.624047	0.962818	0.922692	0.32871	0.696391	0.343294
cg24211619	2	61175882	1237	-0.00859515	0.000720007	0.00108425	0.00279465	-0.00338817	-0.00717088	0.00700486	-0.00394705	-0.00132689	-0.00791064	-0.00238136	0.00514924	0.00467693	-0.0029254	-0.00068084	-0.00233885	-0.000181272	0.00175262	0.00397971	0.00451842	0.0040481	0.00334714	0.00375848	0.0041654	0.00366282	0.00425809	0.00360201	0.00334003	0.00396816	0.00354152	0.00363243	0.00390311	0.0038244	0.00363431	0.00366831	0.00381399	0.0307924	0.873394	0.788821	0.403752	0.367337	0.0851537	0.0558221	0.353951	0.712593	0.0178637	0.548429	0.145956	0.197903	0.453553	0.858703	0.519869	0.960588	0.645858
cg24344966	2	61186223	1237	0.00261696	0.00108491	0.000921185	0.00289624	0.00157213	0.00104479	0.0026196	-0.00299625	-0.000105821	-0.00597839	-0.00185568	-0.000188527	0.000308386	0.00129147	-0.00291936	-0.00411654	0.00187389	-0.00393344	0.00452808	0.00458497	0.00449479	0.00379385	0.00442647	0.00423476	0.00422939	0.00438124	0.00456526	0.0038659	0.00377733	0.00387201	0.00380006	0.00436174	0.00402804	0.00426442	0.00405644	0.00401181	0.563305	0.812949	0.837615	0.445223	0.722465	0.805126	0.535667	0.494049	0.981507	0.121998	0.623237	0.961167	0.93532	0.767161	0.468599	0.334384	0.644115	0.326857
cg20270835	2	61204501	1237	-0.0102778	0.00208852	-0.00385194	0.00360513	0.00389732	0.00596616	0.00866182	-0.00886973	0.00178508	-0.00314024	-0.00469462	-0.00449196	0.000372098	-0.00123827	0.00472724	-0.00513647	-0.00029217	-0.00392308	0.00444629	0.00466927	0.00483198	0.00402022	0.004674	0.00476746	0.00416973	0.00496787	0.00439731	0.00387795	0.00424665	0.00425182	0.00407292	0.00455544	0.00440596	0.00462074	0.00406327	0.00441039	0.0208031	0.654665	0.425349	0.369853	0.404377	0.210776	0.0377733	0.0741933	0.68478	0.418074	0.268948	0.290749	0.927207	0.785759	0.283307	0.266306	0.942677	0.37373
cg15167335	2	61206565	1237	0.000573214	0.00228682	-0.00560377	-0.00051692	0.00213551	0.00450046	-0.000395407	-0.00384558	-0.000238076	-0.00359983	-0.00283199	-0.00111372	0.000874626	0.00120243	0.00359844	-0.000911077	0.00311761	-0.00438614	0.00446123	0.00469277	0.00479164	0.0039475	0.00462691	0.00459007	0.00433249	0.0044997	0.00436541	0.00409726	0.00413888	0.00416225	0.0044849	0.00460117	0.0042578	0.00429664	0.00416299	0.00447671	0.897763	0.626041	0.242207	0.895816	0.64441	0.326851	0.927282	0.392756	0.956507	0.379622	0.493822	0.789025	0.845381	0.793837	0.398032	0.832073	0.453925	0.3272
cg00326648	2	61246248	1237	0.00269063	0.0032046	0.000798167	-0.000737285	0.000473296	-0.00161991	0.00157189	-0.00280406	-0.00385562	-0.00120865	-0.00170036	-0.000255689	-0.00142121	-0.000814062	-0.00195425	0.000120627	3.69442e-05	-0.00267023	0.00417985	0.00432589	0.00412601	0.00355324	0.00418942	0.00416161	0.00404247	0.00432891	0.00414636	0.00387779	0.00362171	0.00388526	0.00377337	0.00418175	0.00399251	0.00398288	0.00379303	0.00409497	0.519761	0.458817	0.846609	0.835622	0.910051	0.697091	0.697391	0.517146	0.352433	0.755279	0.638719	0.947529	0.70644	0.845651	0.624503	0.975839	0.992229	0.514352
cg08484984	2	61298781	1237	0.00342674	0.00152612	-0.000187633	0.000646965	0.00349455	0.000750946	-0.00120672	-0.00295305	-0.00328605	-0.00441299	-0.00328885	-0.00192465	0.000290955	0.00245629	0.000420192	-0.00331386	-0.00385076	-0.00551302	0.00433248	0.00452798	0.00422349	0.00357049	0.00401016	0.00415687	0.00403778	0.00431952	0.00436642	0.00363496	0.00357271	0.00389257	0.00383428	0.0041446	0.00373648	0.00388827	0.00374322	0.00391099	0.428978	0.736085	0.964565	0.856212	0.383522	0.856641	0.765049	0.494195	0.451706	0.224733	0.357287	0.620995	0.939513	0.553417	0.910461	0.394063	0.303607	0.158651
cg10580144	2	61372316	1236	0.00736152	-0.00103299	0.0024284	0.0057274	0.00203027	0.00127853	-0.00120274	-0.002343	-0.00707254	-0.00923002	1.0181e-05	-0.00175751	-0.00167769	0.00265612	-0.000132016	-0.00397101	-0.0015006	-0.00525113	0.00578069	0.0060289	0.00576675	0.00509976	0.00597298	0.00552096	0.0054795	0.00582702	0.00545173	0.00494747	0.00488931	0.00508521	0.00510453	0.00558946	0.00518348	0.00531549	0.00519357	0.00533981	0.202852	0.863957	0.67368	0.261406	0.733925	0.816867	0.826262	0.687616	0.194527	0.0620967	0.998339	0.729635	0.742408	0.634644	0.979681	0.455025	0.772631	0.325414
cg25451194	2	61407414	1237	-0.00510699	-0.00947414	0.00110428	0.00417887	-0.00333686	-0.00397882	0.0102165	-0.000582894	-5.26429e-05	-0.00539131	-0.000182112	0.00503604	0.00280954	0.000328016	0.00266821	-0.000194878	0.00501377	0.00680846	0.00408372	0.00455849	0.00446171	0.00361795	0.00416468	0.00401415	0.00366141	0.00404692	0.00385622	0.00340861	0.00373944	0.00368292	0.00409239	0.00424141	0.0042658	0.00365227	0.00355546	0.00386441	0.211091	0.0376772	0.80452	0.248075	0.422999	0.321588	0.00526549	0.885474	0.989108	0.113724	0.961158	0.171499	0.492381	0.938356	0.531651	0.957447	0.158492	0.0780965
cg15657235	2	61570492	1237	0.00301171	0.00281789	0.00200024	0.0028558	0.00189333	-0.00156052	7.59815e-05	-0.00410217	-0.00354662	-0.00325046	-0.00230993	-0.00126339	0.0026129	-0.000429523	-0.00164889	-0.00422872	0.00357012	-0.00349473	0.0046257	0.00485461	0.00509541	0.00428769	0.00469077	0.0045781	0.00447767	0.00482022	0.00475915	0.00421403	0.00409426	0.00424471	0.00446901	0.00459942	0.00463963	0.00454742	0.00449981	0.0044584	0.514993	0.561607	0.694646	0.505382	0.686486	0.733205	0.986461	0.394751	0.456137	0.440504	0.572628	0.765979	0.558769	0.925597	0.722296	0.352415	0.427548	0.433127
cg11590578	2	61692396	1237	0.00396386	0.00236204	0.00259068	0.00252818	0.00144389	-0.00206989	0.00140174	-0.00456568	-0.00286456	-0.00493248	-0.00213364	0.00168148	7.61497e-05	-6.20872e-05	-0.0027223	-0.00505465	0.00133166	-0.00286593	0.00454355	0.004709	0.00483248	0.00403308	0.00459469	0.00454073	0.00436782	0.00463758	0.00462242	0.00415251	0.00389834	0.00418304	0.00411395	0.00440499	0.00425948	0.00427584	0.00407203	0.00430486	0.382982	0.615948	0.591891	0.53075	0.75333	0.648499	0.748267	0.324872	0.535449	0.2349	0.584159	0.687702	0.985232	0.988754	0.522747	0.237149	0.743648	0.505576
cg22699314	2	61847725	1237	-0.00717128	-0.00188169	-0.00349141	0.00245811	-0.00564401	-0.00622395	0.0104664	-0.00029192	0.00526949	-0.00579686	0.000615802	0.00668452	0.00400987	-0.00240873	0.00169111	-0.00300025	0.00130532	0.00497639	0.00380901	0.00424885	0.00422218	0.00342422	0.0037646	0.00405185	0.00357885	0.00401375	0.00388023	0.00342362	0.00377061	0.0035709	0.0034783	0.00392248	0.00365265	0.00361301	0.00355428	0.00350243	0.0597393	0.657859	0.408282	0.472845	0.133813	0.12452	0.00344993	0.942021	0.174452	0.0904187	0.870269	0.0612148	0.248982	0.53916	0.643376	0.406312	0.71343	0.155364
cg02117609	2	61863415	1235	0.00396184	0.00277366	0.0011038	0.00362846	0.00249749	0.000616166	-0.00182914	-0.00256469	-0.00318612	-0.00447596	-0.00244158	-0.000262667	0.00200952	0.00266102	-0.00239049	-0.00527756	-9.81357e-05	-0.00372752	0.00492956	0.00504215	0.00520067	0.0044269	0.0049999	0.00511663	0.00479009	0.00493685	0.00484236	0.00444562	0.0043287	0.00456364	0.0043184	0.00477842	0.00466518	0.00482652	0.00462676	0.00476307	0.421576	0.582255	0.831919	0.412423	0.617422	0.904147	0.702567	0.603412	0.510559	0.314019	0.572724	0.954102	0.641689	0.577608	0.608363	0.274196	0.983078	0.43387
cg24106661	2	61886946	1237	0.00484736	0.0012673	0.000261715	0.001673	0.00303244	-0.000459889	-0.000555062	-0.00241457	-0.00340847	-0.00403766	-0.00490705	-0.00110083	8.19654e-05	-0.000213815	-0.00182414	-0.00331993	0.00138308	-0.0039583	0.00469291	0.00486624	0.00475383	0.00406465	0.00456721	0.00453845	0.00448464	0.00470522	0.00458052	0.00416571	0.0039929	0.00416945	0.0042428	0.00456801	0.00441487	0.00456049	0.00419396	0.0044644	0.301646	0.794534	0.956096	0.680634	0.506716	0.919287	0.901498	0.607834	0.456803	0.332415	0.219093	0.791762	0.984587	0.962667	0.679475	0.466629	0.741567	0.375274
cg25044574	2	61899072	1236	-0.00818239	-0.0037154	-0.00437692	0.00497984	4.71164e-05	-0.00278183	0.012523	-0.00313946	-0.00164319	-0.00446367	-0.00404927	0.00553799	0.00457865	-0.00394513	-0.000742641	0.00154759	-0.00130748	0.00348988	0.00394097	0.00422408	0.00418916	0.00331501	0.00363468	0.00381164	0.00346675	0.00370475	0.00375839	0.00331967	0.00375198	0.00358043	0.0036819	0.00394491	0.00397877	0.00383786	0.00359501	0.00360257	0.037872	0.379089	0.296106	0.133043	0.989657	0.465497	0.000303495	0.396765	0.661962	0.17875	0.280483	0.121926	0.213663	0.317284	0.851934	0.68677	0.716087	0.332685
cg17203492	2	61935357	1237	0.00279816	0.00313915	0.00440067	0.00341284	0.00261392	-0.00336014	0.00242248	-0.00465725	-0.00573013	-0.00490886	-0.00389099	0.000158401	-0.00100488	0.000120495	-0.00414356	-0.0046784	-0.00036058	-0.00340488	0.00450501	0.00482193	0.0048941	0.00412219	0.00462078	0.00463422	0.0042972	0.00468609	0.00460185	0.00412233	0.00391533	0.0041952	0.00415502	0.00459172	0.00434669	0.00451895	0.00414573	0.00432084	0.53452	0.515037	0.368558	0.407716	0.571606	0.468408	0.572935	0.320298	0.213066	0.233733	0.320329	0.969881	0.808899	0.979064	0.340455	0.300535	0.93069	0.430688
cg14565474	2	61987037	1236	0.00120331	0.00292099	0.00410968	0.00335482	0.000223849	-0.00294404	0.00292601	-0.00430492	-0.00482501	-0.00604527	-0.00244682	0.000990518	0.00155481	-0.00090648	-0.00442697	-0.00400842	0.00010979	-0.00155372	0.00424044	0.00440578	0.00437441	0.0038722	0.0042525	0.00422625	0.00415356	0.00433882	0.00423766	0.00389392	0.00364741	0.00380745	0.00374791	0.00418823	0.00402715	0.00418276	0.00397393	0.004048	0.776586	0.507337	0.347483	0.386279	0.958019	0.486047	0.481148	0.321106	0.254869	0.120545	0.502324	0.794746	0.678254	0.828649	0.271645	0.337902	0.977959	0.701109
cg06313468	2	61997795	1237	0.00343906	0.00664231	0.000552681	0.0018831	0.0003094	0.00299425	0.00184362	-0.00736448	-0.000892752	-0.00806309	0.00140229	-0.000684393	0.00147254	-0.00139657	-0.00412253	-0.00702448	-0.000488088	-0.00663098	0.00579485	0.00624715	0.0060639	0.00527589	0.0059294	0.00606094	0.00587413	0.00594719	0.00587642	0.00524075	0.00510914	0.00518805	0.00534695	0.00579045	0.00559521	0.00559652	0.00560005	0.00563139	0.552867	0.287667	0.927379	0.721147	0.958385	0.62129	0.753632	0.2156	0.879249	0.123917	0.783726	0.89505	0.78301	0.809411	0.461247	0.209424	0.930546	0.238995
cg23123128	2	62034360	1237	0.00395956	0.000801681	0.00180059	0.00376727	0.000781127	-0.0013368	0.0036945	-0.00557208	-0.0064537	-0.00554988	-0.002571	-0.000152416	-0.00156599	0.00141119	-0.00270762	-0.00453234	0.000590897	-0.0022083	0.0053209	0.00556768	0.00539972	0.00458077	0.00527355	0.00530057	0.00529443	0.00547037	0.00527749	0.00485116	0.00480378	0.00483757	0.00482752	0.00524522	0.00493373	0.00508668	0.00486602	0.00504615	0.456785	0.88551	0.738788	0.410844	0.882247	0.800887	0.485297	0.308396	0.221378	0.252611	0.592509	0.974865	0.745645	0.787897	0.583145	0.372917	0.903348	0.661661
cg00458927	2	62116573	1224	-0.00326886	-0.000691447	-0.00365028	0.00162288	-0.00860708	-0.0111975	0.00499503	0.00117021	-0.000819444	-0.00751037	0.000292598	0.0133797	-4.93385e-05	0.00108755	0.00472033	-0.00276573	0.00338072	-0.00019332	0.0056637	0.00584337	0.00542696	0.00443564	0.00521431	0.00552896	0.00489989	0.00521769	0.00538621	0.0044558	0.0046412	0.0049137	0.00485529	0.00542659	0.00555596	0.00456046	0.00489255	0.00524888	0.563831	0.905806	0.501189	0.71446	0.0988068	0.042843	0.308005	0.822541	0.879079	0.091887	0.949732	0.00647055	0.991892	0.841158	0.395549	0.54421	0.48957	0.97062
cg22580431	2	62117022	1237	-0.00252034	-0.00219219	-0.00284632	0.00306919	-0.00323419	0.00217202	0.00488912	-0.00333036	-0.00156148	-0.002292	0.000413051	-0.00038409	0.00500825	0.00455343	-0.00411098	-0.00319712	0.00206194	-0.00956061	0.00457282	0.00503142	0.0047283	0.00397787	0.00467487	0.00477955	0.0044646	0.00474784	0.00468496	0.00410688	0.00435126	0.00419427	0.00437449	0.00455557	0.00432148	0.00452619	0.00424897	0.00447975	0.581525	0.663055	0.54719	0.440371	0.489048	0.649512	0.273478	0.483025	0.738911	0.576785	0.924373	0.927036	0.252261	0.317538	0.341457	0.479965	0.627477	0.0328278
cg12903538	2	62117113	1236	0.00262317	0.000933328	0.00612998	5.24202e-05	0.0044235	-0.0028876	0.00306004	-0.0025704	-0.00601258	-0.00224046	-0.00243611	-0.00111128	-0.00231607	0.00219318	-0.00285812	-0.00310006	-0.00311882	-0.000568517	0.00381163	0.00414858	0.0040627	0.00379734	0.00403467	0.00402951	0.00394722	0.00419255	0.00382373	0.00353515	0.00342797	0.00356574	0.00370569	0.00384669	0.00381138	0.00399246	0.00365465	0.00398361	0.491326	0.821999	0.131339	0.988986	0.272916	0.473613	0.438198	0.539819	0.115849	0.526232	0.477297	0.755304	0.531968	0.568579	0.45332	0.437466	0.393447	0.886516
cg09350528	2	62132126	1237	0.00669644	0.00244747	0.0176922	0.00373503	-0.00567217	-0.00210017	0.000788509	0.00179194	-0.00870754	0.0027789	0.0151387	-0.00874919	0.00580805	-0.0049526	-0.0140952	0.0086976	0.00252999	0.0129467	0.00727115	0.00787085	0.00805956	0.00635581	0.00697614	0.0074811	0.00668145	0.00748526	0.00720885	0.00652826	0.00599302	0.00690552	0.00706551	0.00719722	0.00722608	0.006758	0.00715178	0.00735317	0.357071	0.755835	0.0281504	0.556763	0.416171	0.778917	0.906056	0.810798	0.227088	0.670347	0.0115352	0.20516	0.411061	0.491374	0.0511041	0.198091	0.723521	0.0782909
cg05474855	2	62196651	1236	-0.0118307	-0.00444211	0.00141302	0.00211736	-0.00124303	-0.00554066	0.0109575	-0.00287726	-0.00032698	-0.00211662	-0.00406302	0.00614539	0.00563953	-0.0016945	-0.00026412	-0.0021631	0.00242949	0.00415703	0.00360809	0.00405514	0.00395944	0.00329191	0.00362537	0.00409064	0.00335368	0.00380128	0.00361823	0.00317901	0.00364178	0.00371858	0.00347982	0.00381767	0.00359035	0.00364605	0.00333781	0.00348125	0.00104197	0.27333	0.721186	0.520094	0.731695	0.175586	0.00108582	0.449097	0.927993	0.505531	0.264564	0.0984083	0.105096	0.657147	0.941357	0.552999	0.466693	0.23243
cg14675646	2	62222455	1236	0.00261461	-0.00190226	-0.00090543	-0.00143882	0.0050078	0.00694271	0.000255726	-0.00377155	-0.000685103	0.00259148	7.79072e-05	-0.00922986	-0.00124657	-0.00119123	-0.00271307	0.00351181	-0.0029907	0.00108756	0.00422788	0.00450093	0.00412072	0.0033432	0.0040507	0.00430452	0.00368201	0.00410293	0.00393607	0.00343879	0.00350175	0.00387373	0.00385701	0.00420129	0.00403071	0.0035484	0.00369406	0.00405475	0.536298	0.672561	0.826085	0.666924	0.216354	0.106769	0.944629	0.357974	0.86182	0.451087	0.98225	0.0171871	0.746546	0.776763	0.500884	0.322326	0.418172	0.788531
cg15040758	2	62298594	1237	0.0100136	-7.96563e-05	0.000741879	0.00301071	0.000808335	0.00543203	0.0001698	0.000247995	-0.0027745	-0.00443084	-0.00281208	-0.00184643	-0.00556178	0.0021651	-0.00152697	-0.00714188	-0.000924804	-0.0061665	0.00504107	0.00511319	0.0050451	0.00445415	0.00507808	0.00520779	0.00468851	0.0049867	0.00468983	0.00447781	0.00443581	0.00442943	0.00447199	0.00478511	0.00474946	0.00486884	0.00457265	0.00478223	0.0469885	0.987571	0.883093	0.499082	0.873526	0.296921	0.97111	0.960337	0.554119	0.322413	0.526114	0.676785	0.213613	0.650933	0.747828	0.142415	0.839724	0.197238
cg27360727	2	62408302	1237	0.0035188	0.00797247	-0.00321493	0.0255955	0.0063679	0.0105625	-0.0111354	-0.0146422	-0.00462567	-0.00434634	-0.00436157	-0.00258029	-0.0077989	0.00288223	-0.0148759	0.00101625	-0.00287996	0.00323753	0.0117545	0.0122935	0.0127804	0.0100464	0.0116401	0.0121204	0.01115	0.0117016	0.0112315	0.0100661	0.0104106	0.0111366	0.0111969	0.0117576	0.0114626	0.0113294	0.0111332	0.0113949	0.764666	0.516653	0.801388	0.0108425	0.584333	0.383499	0.317944	0.210826	0.680451	0.665902	0.675249	0.816775	0.486103	0.80635	0.194363	0.928525	0.795881	0.776318
cg23424689	2	62490660	1237	0.00284877	-0.00145493	0.000640796	0.00179631	0.00272787	-0.000877094	0.000973252	-0.00434514	-0.00109107	-0.00305124	-0.00282137	-0.00115593	-0.000364883	0.00143166	-0.00474013	-0.00475779	0.000462882	-0.00196887	0.00498275	0.00515799	0.00528036	0.00445114	0.00504007	0.00496715	0.00503558	0.00515068	0.00506255	0.0045237	0.00456542	0.0045083	0.00452645	0.00483754	0.00482773	0.00488411	0.00455299	0.00488462	0.567507	0.777888	0.90341	0.686535	0.588345	0.859839	0.846744	0.39889	0.829364	0.499994	0.536584	0.797643	0.935751	0.76727	0.326172	0.329989	0.919022	0.686893
cg27658811	2	62494078	1237	0.00187945	0.00038824	0.00206156	0.00219851	0.000693895	1.91772e-05	0.00171046	-0.00199858	-0.00308246	-0.00466331	-0.00220146	-0.00134109	-0.000402689	0.00030469	-0.00157295	-0.00358512	0.00164355	-0.00350372	0.00432222	0.00457788	0.00464454	0.00389911	0.00433184	0.00437977	0.00415748	0.00446772	0.00448471	0.0037692	0.00369297	0.00395936	0.00382939	0.00431572	0.00403377	0.00423462	0.00393838	0.004108	0.663683	0.932414	0.657138	0.572857	0.872735	0.996506	0.680767	0.654632	0.491877	0.216008	0.551093	0.734825	0.916251	0.943716	0.696576	0.397206	0.676447	0.393714
cg01680081	2	62511992	1237	0.00465825	0.000556137	0.00156565	0.0060611	0.00291887	0.00318448	0.00297856	-0.00273788	-0.00555958	-0.00710809	-0.00333952	-0.00401775	-0.00200561	0.000214796	-0.00338758	-0.0051259	-0.000513142	-0.00266296	0.00464762	0.00494902	0.00477835	0.00413734	0.00466035	0.0051679	0.0043973	0.0047262	0.00443318	0.00408107	0.00402288	0.00464986	0.00425146	0.00470165	0.00427869	0.00462003	0.00417826	0.0044441	0.316206	0.910528	0.743172	0.142928	0.531105	0.537759	0.498177	0.562388	0.209811	0.081557	0.406464	0.387557	0.637108	0.963561	0.428515	0.267217	0.902256	0.549031
cg04714997	2	62568200	1236	0.00133717	-0.000115487	-0.00385783	0.00226892	-0.00146724	0.00292779	0.00456094	-0.000784221	0.000921301	-0.0076477	-0.00297223	-0.00566146	-0.00112337	0.0044189	0.000378084	-0.00512064	0.0019736	-0.00834195	0.00548635	0.00593915	0.00581915	0.00487109	0.00568986	0.00547033	0.00539119	0.00569862	0.00588005	0.00481419	0.00480992	0.00498751	0.00519197	0.00574298	0.00542757	0.00528722	0.00514614	0.00533076	0.807443	0.984486	0.50736	0.641363	0.796508	0.592503	0.397554	0.890544	0.875495	0.112157	0.536616	0.256321	0.828701	0.44163	0.944464	0.332798	0.701341	0.117614
cg11954048	2	62571872	1237	0.00557767	0.000978688	-0.00146097	0.00321997	0.00304424	0.00150656	0.000752324	-0.000344812	-0.00226462	-0.00695583	-0.00464123	-0.00548359	-0.00121113	0.000983835	-0.00231829	-0.00265366	-0.000281858	-0.00760955	0.00582189	0.0062212	0.00600537	0.00515541	0.00587113	0.00586418	0.00581326	0.00609501	0.00603718	0.00517912	0.00529449	0.00529161	0.00531054	0.00584645	0.00555278	0.00573319	0.00538922	0.00561821	0.338036	0.874997	0.80779	0.532247	0.604103	0.797249	0.897029	0.954885	0.707577	0.179255	0.380696	0.300072	0.819598	0.866364	0.676312	0.643466	0.958289	0.175595
cg21819782	2	62609317	1237	-0.00794937	0.00641786	-0.00342294	-0.00510426	-0.00769537	-0.00637708	0.00497262	-0.00976788	-0.00447215	0.00010717	0.000212808	0.0130037	0.00256564	6.6066e-05	0.00460647	0.00418095	-0.00111827	-0.00408982	0.00448388	0.00465246	0.00474289	0.00392486	0.00432224	0.0046378	0.00431569	0.00463994	0.00426641	0.00385644	0.00388789	0.00451387	0.00424525	0.00462367	0.00468461	0.00405654	0.00441863	0.0045456	0.0762491	0.167754	0.47048	0.193431	0.0750086	0.169125	0.249231	0.0352763	0.294536	0.97783	0.956349	0.00396637	0.545608	0.9886	0.325451	0.302696	0.800206	0.368263
cg08388802	2	62638371	1237	0.00487276	0.0039579	0.00313998	0.00309123	0.0036229	-0.000959151	0.00134731	-0.00366431	-0.00318043	-0.00606869	-0.00432397	0.000793229	0.000280646	-0.000456994	-0.00362391	-0.00595635	-0.000320211	-0.0036969	0.00546534	0.00561411	0.00567663	0.00481715	0.00545004	0.00536232	0.00529378	0.00561483	0.00553174	0.0048781	0.00479171	0.00484622	0.00491674	0.0052696	0.00513035	0.00520849	0.00499062	0.00520076	0.372621	0.480815	0.580167	0.521059	0.506212	0.858041	0.799102	0.514006	0.565331	0.213475	0.366852	0.869983	0.954482	0.930892	0.47996	0.252795	0.948841	0.477184
cg24629025	2	62642375	1237	0.00218379	-0.00567867	-0.00539705	-0.00106971	0.00541357	0.00723684	0.00188233	0.00449757	0.00319439	-0.00308836	-0.0051964	-0.00121158	-0.00064883	0.00387417	0.00122995	0.00131253	-0.00533771	-0.00563359	0.00418755	0.00441195	0.00428285	0.00359529	0.00426211	0.00424496	0.00387335	0.0041487	0.00416651	0.00355475	0.00357291	0.00371149	0.00394105	0.00398183	0.00402287	0.00382833	0.0038731	0.00389782	0.602021	0.198055	0.207614	0.766061	0.204026	0.0882305	0.62699	0.278324	0.44327	0.384959	0.145838	0.744091	0.869232	0.330572	0.759802	0.731714	0.168157	0.148369
cg25009966	2	62650619	1237	0.00320922	0.00244686	0.0051548	0.00483497	0.00262534	0.000572448	0.00201954	-0.00352754	-0.00617169	-0.00494111	-0.0031996	-0.00146968	0.000493355	0.00201696	-0.00400201	-0.0058293	0.00189957	-0.00453086	0.00581257	0.00613775	0.00599494	0.00499588	0.00578826	0.0057489	0.00558644	0.00603157	0.00583923	0.00521911	0.0051458	0.00527115	0.00532236	0.00581173	0.00545816	0.00565723	0.00525035	0.00562424	0.580868	0.690145	0.389868	0.333148	0.650144	0.920682	0.71772	0.558651	0.290541	0.343774	0.534081	0.780386	0.926146	0.728554	0.463427	0.302814	0.717502	0.420477
cg12868903	2	62652500	1237	0.0081559	-0.00184656	-0.00270071	0.00453387	-0.000143849	0.00335487	-0.0015903	-0.0040264	-0.000246298	-0.00671858	-0.00349031	-0.00154498	-0.0029304	0.000469727	-0.00796761	-0.0051034	0.00192351	-0.00307177	0.0049237	0.00504241	0.00540615	0.00435319	0.00525752	0.0050018	0.0046026	0.00473633	0.00485941	0.00420953	0.00434516	0.00469008	0.004381	0.00482974	0.00476646	0.00475415	0.00440866	0.00465034	0.0976294	0.714212	0.617383	0.297641	0.978172	0.502391	0.729702	0.395264	0.959577	0.11048	0.421822	0.741843	0.503567	0.922522	0.0946037	0.283064	0.662618	0.508903
cg12814459	2	62652509	1237	0.00476597	-0.000433877	0.00311884	0.00333109	0.0022989	-0.00246546	0.00155543	-0.0026618	-0.00388973	-0.00537161	-0.00394687	0.00223058	-0.00224369	-0.000449803	-0.0044845	-0.00298929	0.000556084	-0.00274466	0.00421026	0.0044644	0.004541	0.00397674	0.00435824	0.0044468	0.00412671	0.00439337	0.00429756	0.00393262	0.00373384	0.00395594	0.00395472	0.00419934	0.0040581	0.00419485	0.00397439	0.00408303	0.25764	0.922579	0.492198	0.402231	0.597857	0.57928	0.706234	0.544603	0.365411	0.171967	0.290487	0.572852	0.57048	0.914699	0.269127	0.476087	0.888726	0.50145
cg21503763	2	62671250	1237	-0.00688588	0.00473351	0.0139823	0.00295084	-0.00851195	-0.0086227	0.00375272	-0.00116458	-0.0043638	-0.00344935	0.00378216	0.00741334	0.00104848	-0.00737169	-0.0101038	0.00471411	9.81473e-05	0.00646627	0.00401661	0.00446928	0.00466986	0.00369293	0.00446262	0.00429236	0.00409254	0.00405086	0.00435422	0.00377388	0.00393496	0.00388263	0.00381957	0.00426141	0.00419181	0.00411025	0.0042257	0.00390144	0.0864648	0.289545	0.00275214	0.424261	0.0564705	0.0445534	0.35916	0.773737	0.316247	0.360714	0.336468	0.0562156	0.783699	0.0836532	0.0159367	0.251416	0.98147	0.0974379
cg02458632	2	62678081	1237	3.30574e-05	0.00798525	0.00634207	0.00501722	0.00452778	0.000765673	-0.00288989	-0.00861947	-0.00837717	-0.0102326	-0.00478915	-0.000313288	0.00322996	-0.00213905	-0.00412199	-0.00687771	0.00193768	-0.0102779	0.00591065	0.00610788	0.00565833	0.00489786	0.00569723	0.00589767	0.00568441	0.00597659	0.00589566	0.00494676	0.00510537	0.00552361	0.0055496	0.00591218	0.00536085	0.00547732	0.00526483	0.00550712	0.995538	0.191088	0.262357	0.305661	0.426768	0.896704	0.61118	0.149245	0.155345	0.0385885	0.348213	0.95477	0.560555	0.717499	0.441949	0.209236	0.712841	0.0619994
cg15284384	2	62685556	1237	0.00502454	0.00195571	0.00263669	0.00130437	0.00446266	-0.00107928	0.000484471	-0.00352739	-0.00145251	-0.00417043	-0.00396154	7.41317e-05	-0.00133857	0.00231497	-0.00269775	-0.00300995	-0.00124812	-0.00455406	0.00498482	0.00512346	0.00505795	0.00439196	0.00480541	0.00476963	0.00472883	0.00499462	0.00504396	0.00442081	0.0041854	0.0043961	0.00437889	0.00476272	0.00461208	0.00478896	0.0045058	0.00468967	0.31347	0.702672	0.60216	0.766473	0.353058	0.820982	0.918399	0.48004	0.773369	0.345495	0.343887	0.986546	0.759843	0.626925	0.558593	0.529664	0.781778	0.331507
cg22318391	2	62688902	1237	-0.00970015	-0.00604227	-0.00553469	0.0041565	0.00242448	-0.000245359	0.00929247	-0.00119387	0.00417416	-0.00857286	-0.00478453	0.00383891	0.00456527	-0.000610014	0.00104199	-0.00130196	-0.00194738	0.00343067	0.00426976	0.00493608	0.00456015	0.00381263	0.00430397	0.0045309	0.00383361	0.00446825	0.00423872	0.00380008	0.00430884	0.00390228	0.00407918	0.00427536	0.00421925	0.00438879	0.00431384	0.00425684	0.0230971	0.220913	0.22486	0.275629	0.573223	0.956814	0.0153528	0.789323	0.324738	0.0240725	0.266827	0.325234	0.263071	0.886542	0.804938	0.76673	0.651683	0.420288
cg02082699	2	62688981	1237	0.0105855	0.0189598	-0.000470418	0.00081092	-0.00655339	-0.00722947	-0.00432978	-0.00553147	0.00327012	-0.00644025	0.00480487	0.00621264	-0.0115682	0.00883115	-0.0197285	-0.00693477	-0.0146296	-0.00274496	0.00931442	0.0105801	0.010351	0.00892878	0.00989775	0.0101174	0.00888754	0.0106201	0.00933837	0.00912237	0.00880731	0.00904154	0.00944642	0.0102544	0.00982874	0.00983783	0.00922587	0.00961033	0.255763	0.0731276	0.963751	0.927635	0.507902	0.47488	0.626135	0.602472	0.726203	0.480198	0.585372	0.492006	0.22072	0.389125	0.0447256	0.480867	0.112803	0.775165
cg08567941	2	62694068	1237	0.00474206	0.0028465	0.00441664	0.00326809	0.00295435	-0.00246165	0.000375773	-0.00384638	-0.00469324	-0.00453209	-0.00306877	-0.000776564	-0.00230022	0.00123775	-0.00381532	-0.00374195	-0.000335529	-0.00389004	0.00504248	0.00526109	0.00510732	0.00428186	0.00488816	0.00478645	0.00474734	0.0051454	0.00515368	0.0044675	0.00430919	0.00446077	0.00442029	0.00499923	0.00468236	0.00484567	0.00456504	0.00472414	0.347001	0.588474	0.387167	0.44532	0.545585	0.607045	0.93691	0.454739	0.362475	0.310364	0.476376	0.861797	0.602801	0.804453	0.415171	0.439982	0.941409	0.410259
cg05825596	2	62756405	1237	0.00290413	0.000168909	0.00327413	0.00666418	-0.00174574	-0.00571582	-0.00632584	-0.00214354	-0.000853989	0.000109012	-0.00204768	0.00467444	0.00501793	-0.000770978	-0.00426498	-0.00207808	0.00096696	0.00199422	0.00517993	0.00587093	0.00540045	0.00469962	0.00525341	0.00527971	0.00509581	0.00573853	0.00531431	0.00454781	0.00486782	0.00503284	0.00517071	0.00520312	0.00528666	0.00498186	0.00525311	0.00533706	0.575036	0.977048	0.544336	0.156183	0.739659	0.278985	0.214465	0.708751	0.872333	0.980876	0.674006	0.352999	0.331821	0.882204	0.419814	0.676583	0.853955	0.708661
cg07185131	2	62798365	1237	0.00104593	0.000248711	-0.000652779	0.00199354	-0.00839157	-0.00345496	-0.00199933	-0.00223506	-0.000591235	0.00463758	0.00552658	0.000248685	0.00104139	0.00216522	-0.00120562	0.00394049	0.00112373	0.00583188	0.00444587	0.00495042	0.00460366	0.00383757	0.00453571	0.00466415	0.00439774	0.00444825	0.00425094	0.00367214	0.00400124	0.00408721	0.00455305	0.0046639	0.00466174	0.00443243	0.00414378	0.00429229	0.814008	0.959931	0.887242	0.603426	0.0642974	0.458846	0.649378	0.615345	0.889384	0.206621	0.167212	0.951483	0.819085	0.642467	0.795928	0.373995	0.786248	0.174245
cg23668195	2	62805851	1237	0.00367505	0.00125112	0.00361348	0.00353544	0.00116443	-0.00133369	0.0015745	-0.00410799	-0.00408019	-0.00447884	-0.00344518	-0.00131098	-0.00156967	0.00162185	-0.00357116	-0.00347379	-0.001221	-0.00512004	0.00463845	0.004834	0.00472913	0.00400408	0.00451121	0.00448891	0.00440652	0.00464005	0.00470611	0.0041083	0.00397929	0.00406452	0.0042018	0.00468237	0.00429955	0.0044855	0.00428338	0.00428595	0.428184	0.795777	0.444814	0.377259	0.796315	0.766384	0.720858	0.375977	0.385942	0.275628	0.386611	0.747042	0.708723	0.729063	0.406205	0.438666	0.775601	0.232239
cg16256383	2	62881692	1237	0.00432853	-0.00064466	0.00293748	0.00476869	0.00191913	-0.00254333	0.00289439	-0.00461205	-0.00490875	-0.00719795	-0.00497128	0.00202721	-0.00168464	0.00144172	-0.00253895	-0.00561044	0.00158008	-0.00158263	0.00550597	0.00576828	0.00563421	0.00473151	0.00552684	0.00545302	0.005295	0.00560385	0.0056235	0.00499178	0.00482452	0.00493428	0.00488479	0.00539986	0.00509807	0.00536228	0.00512582	0.00525566	0.431779	0.911014	0.602113	0.313523	0.728413	0.640923	0.584635	0.410499	0.382718	0.149313	0.302812	0.681188	0.730189	0.789475	0.618469	0.295432	0.757885	0.763316
cg10906669	2	62935551	1234	-0.00320262	0.00084736	0.00731193	0.000195014	-0.00117582	-0.00344684	0.00426255	-0.00149804	-0.00461834	0.00207705	-0.00072649	0.00204998	-0.000882486	-0.0055615	-0.00425283	0.00400381	0.001418	0.00567655	0.00415339	0.00433638	0.00425948	0.00385888	0.00421775	0.00411527	0.00423974	0.00430551	0.00425946	0.0037182	0.00357246	0.0036743	0.00377419	0.0043174	0.00399974	0.00391207	0.00373333	0.00404538	0.440656	0.845074	0.0860476	0.959695	0.780414	0.402271	0.314714	0.727888	0.278252	0.576424	0.838855	0.576897	0.815123	0.197691	0.287657	0.306094	0.704078	0.160552
cg06854604	2	62966228	1237	-0.00596234	-0.00394754	-0.00322227	-0.00312309	-0.00239801	-0.00307031	0.00396626	0.00113613	0.00366707	-0.00235496	-0.00188443	0.00561754	0.00358151	-0.00224079	0.00174624	0.00385432	-0.00145959	0.0030218	0.00429233	0.00503202	0.00427406	0.00385437	0.0040926	0.00432084	0.00385808	0.00448604	0.00399323	0.00379015	0.00379216	0.00383129	0.00409446	0.00421671	0.00418153	0.00422834	0.0040849	0.00408292	0.164812	0.432757	0.450902	0.417782	0.557917	0.477343	0.303932	0.800068	0.35845	0.534379	0.619239	0.142587	0.381726	0.595137	0.676234	0.362008	0.720857	0.459235
cg05977276	2	62970229	1237	0.00577971	0.00264938	-0.000118989	-0.00161229	1.63437e-05	0.00206175	-0.00149544	-0.000774703	-0.00324482	-0.00314732	0.00192736	-0.0038141	-0.00450895	0.00238675	-0.000252465	-0.00265546	-0.000978237	-0.00372854	0.00435627	0.00446868	0.00416815	0.00368893	0.00421555	0.00417942	0.00423822	0.00445351	0.00426393	0.00368659	0.00376828	0.00377763	0.00383809	0.00424181	0.00403514	0.00395037	0.00401577	0.00411706	0.18459	0.553263	0.977226	0.662066	0.996907	0.621793	0.724203	0.861902	0.446661	0.393258	0.609022	0.312661	0.240079	0.573658	0.950112	0.501452	0.807542	0.36513
cg12139537	2	62972370	1236	0.00353235	0.00352166	0.00177347	0.00221276	-0.000551232	0.00228573	0.0016572	-0.00351429	-0.00323122	-0.00512782	-0.00154396	-0.0041608	0.00301626	0.00110744	-0.00349956	-0.0061118	0.00330174	-0.00480709	0.00570939	0.00600007	0.00579608	0.00490889	0.00569531	0.00532739	0.00565168	0.00578062	0.00592733	0.00502784	0.00487513	0.0048772	0.00505139	0.00557965	0.0053588	0.00537023	0.00513248	0.00536118	0.53612	0.557246	0.759621	0.652158	0.922896	0.667885	0.769351	0.543225	0.585658	0.307783	0.75147	0.393597	0.550431	0.842671	0.513724	0.255083	0.520028	0.369907
cg19944275	2	63022032	1237	-0.00756618	-0.006095	0.000769788	0.00329499	0.000821701	-0.00594952	0.00602921	-0.00255108	-0.00084454	-0.00546604	-0.00659674	0.00548007	0.0050119	0.000814699	-0.00225412	-0.000811876	-0.00265511	0.0047017	0.00384744	0.00417841	0.00414121	0.00323489	0.00360254	0.00406656	0.0033493	0.00376196	0.00360322	0.00327864	0.00370262	0.00360182	0.00357316	0.00367988	0.0034306	0.00363553	0.00336458	0.00351087	0.0492355	0.144651	0.852535	0.308402	0.819576	0.143458	0.0718387	0.497692	0.814686	0.0954813	0.0748075	0.128141	0.16072	0.824787	0.511141	0.823288	0.430032	0.18051
cg09330012	2	63191170	1237	-0.004335	-0.000890939	-0.000743918	-0.00270202	-0.00143033	-0.00174182	0.000986508	0.00184805	0.00370296	0.00476292	0.00345479	0.000317502	-0.0025052	-0.00292823	0.00126347	0.00658359	-0.00130096	0.00605084	0.00432691	0.00453862	0.00435636	0.00372016	0.00425878	0.00408724	0.00413911	0.00440543	0.00437706	0.00379904	0.00367405	0.00377508	0.00382111	0.00419722	0.00408808	0.00407643	0.00396308	0.00400409	0.316407	0.844374	0.864408	0.467644	0.73698	0.66999	0.811619	0.674856	0.397557	0.209945	0.347053	0.932973	0.512069	0.48539	0.757274	0.106303	0.742707	0.130746
cg18822954	2	63194335	1237	0.00670483	-0.000753717	0.00314134	0.00253772	0.00227299	-2.62705e-05	0.000530286	-0.00133831	-0.00493654	-0.00263994	-0.00324715	-0.000560327	-0.00189775	0.000731334	-0.002244	-0.00232711	0.00132657	-0.00551903	0.00499051	0.00502625	0.0049781	0.00436681	0.00488705	0.0049141	0.00465947	0.00510972	0.0049332	0.00448843	0.00423112	0.00448996	0.00445991	0.00490404	0.00463681	0.00477195	0.00451528	0.00464727	0.179105	0.880799	0.52802	0.561147	0.641856	0.995735	0.90939	0.793388	0.316983	0.556421	0.442818	0.900685	0.670463	0.881452	0.628419	0.625788	0.768914	0.234997
cg06808305	2	63270824	1237	-0.00221463	-0.00199199	-0.00168783	0.000778457	-0.00155616	-0.00611028	0.00398899	-0.00297159	0.00083908	-0.00457123	-0.000970743	0.0017051	0.00318796	-0.00288589	-0.00153189	0.00121645	-0.00258715	0.00161467	0.00374428	0.00382867	0.00364994	0.00315775	0.00372192	0.00392409	0.0032885	0.00358323	0.00359128	0.00304069	0.00333449	0.00336576	0.00331555	0.00349131	0.0033092	0.00322021	0.00359126	0.00340517	0.554206	0.602867	0.643776	0.805278	0.675869	0.119441	0.225125	0.406932	0.815261	0.132748	0.770958	0.612433	0.336292	0.408468	0.643423	0.705612	0.471277	0.63537
cg17397364	2	63273436	1235	-0.00658864	-0.00278271	0.000538395	-0.00336852	-0.00363276	-0.00480132	0.0017359	0.00360272	0.00230421	0.00454412	0.00475601	0.00379328	0.000876835	-0.0012752	0.000328388	0.00629197	0.00135832	0.0060041	0.00436478	0.00452195	0.00442315	0.00371856	0.0042891	0.00421063	0.00432471	0.00449333	0.00455554	0.00382459	0.00376932	0.00385884	0.00376256	0.00424233	0.00406114	0.0040649	0.00385486	0.00407635	0.131171	0.538305	0.903119	0.365007	0.39701	0.254168	0.688133	0.422673	0.612994	0.234782	0.207032	0.325603	0.815728	0.763728	0.935552	0.121652	0.724564	0.140776
cg02046665	2	63273684	1237	0.00373336	0.000385108	0.0160806	0.0043813	0.000935134	-0.00211652	-0.000276632	0.00275882	-0.00426413	-0.00543417	0.00619864	0.00668727	-0.00337321	0.00145705	-0.00989234	-0.000671087	-0.00569281	-0.00183727	0.00623041	0.00642015	0.00600298	0.00543964	0.00594019	0.00597659	0.00558598	0.00590494	0.00612586	0.00555345	0.005499	0.00588163	0.00643628	0.00552089	0.00566547	0.00558719	0.00583209	0.00585018	0.549029	0.952168	0.00738927	0.420566	0.87491	0.723237	0.960503	0.640353	0.486374	0.327816	0.259646	0.255548	0.600214	0.791845	0.080798	0.904395	0.329006	0.753481
cg12006963	2	63273794	1237	0.00415301	-0.000558421	0.00252828	0.00367004	0.00321568	-1.84765e-05	0.000599561	-0.0011248	-0.00503798	-0.00668363	-0.00529609	-0.0018719	-0.00196516	0.00245485	-0.00251277	-0.00443451	-0.000350235	-0.00423571	0.00506862	0.00528167	0.00516233	0.00442994	0.00497979	0.00510209	0.0048392	0.00517051	0.00499392	0.0045676	0.00434958	0.00466577	0.00467626	0.00499591	0.00484686	0.00492811	0.00466744	0.00481832	0.412583	0.915798	0.624307	0.407408	0.518444	0.997111	0.901397	0.827787	0.31306	0.143393	0.223372	0.688274	0.674308	0.623164	0.604157	0.368205	0.940185	0.379355
cg09600480	2	63273800	1237	0.00572482	0.00397076	0.000997409	0.00472034	0.000541628	0.00729178	-0.00040341	-0.00652897	-0.00529814	-0.0090281	0.000298463	0.000440264	0.00109347	0.00502135	-0.00263589	-0.00360569	-0.000924464	-0.0113496	0.00574711	0.00621671	0.00597981	0.00520183	0.00593919	0.00591405	0.00571735	0.00590456	0.00569523	0.00531903	0.00524948	0.00545181	0.0053672	0.00560629	0.00557561	0.00576212	0.00528836	0.00546591	0.319191	0.523003	0.867531	0.364176	0.927337	0.217591	0.943749	0.268835	0.352228	0.0896358	0.95466	0.935636	0.838563	0.370433	0.636389	0.531474	0.861228	0.0378544
cg10814803	2	63273940	1237	-0.00699658	-0.00461876	0.00404993	0.0014747	-0.00421434	-0.0101335	0.0104593	0.00252404	0.00243755	-0.00389903	0.00138651	0.00928744	0.00358547	-0.00371854	-0.00491464	0.00452325	0.00072664	0.00690634	0.00406641	0.00441318	0.00409255	0.00360812	0.00373194	0.00442368	0.00368534	0.00393152	0.00384818	0.00365719	0.00356521	0.00396833	0.0037658	0.00398364	0.00372195	0.0037733	0.00368949	0.00365346	0.0853271	0.295293	0.322377	0.682747	0.258787	0.0219779	0.00453853	0.520874	0.526453	0.286366	0.69735	0.0192634	0.34104	0.350586	0.186685	0.230625	0.843868	0.0587106
cg10640333	2	63280625	1236	-0.00335679	-0.00531604	-0.00355859	-0.00161919	-0.00439496	0.00138985	0.00449565	-0.000793042	0.00535662	0.00130488	0.00223265	0.000862873	0.000666775	-0.00160953	0.000498266	0.00116554	0.00254991	-0.00327233	0.00370085	0.00402841	0.0039553	0.00322761	0.00391188	0.00393505	0.00339184	0.00401714	0.00379989	0.0033716	0.0037889	0.0037309	0.00348678	0.00384399	0.00382017	0.00339165	0.00354734	0.00355213	0.36439	0.186956	0.368279	0.6159	0.261229	0.72394	0.185028	0.843503	0.158635	0.69874	0.555687	0.817099	0.848346	0.675426	0.896226	0.731109	0.472251	0.35693
cg21472506	2	63283967	1237	0.00657435	0.0085202	-0.00507588	-0.0117477	-0.000388836	0.00274633	-0.00638998	-0.00320639	0.00435059	0.000550786	-0.0074512	-0.0049109	-0.00927246	-0.011359	-0.0021795	0.00237147	-0.00753063	4.74077e-05	0.00702652	0.00758577	0.0072505	0.00627987	0.00721628	0.00664267	0.00653239	0.00674889	0.00657993	0.0058657	0.00617537	0.00631995	0.00612859	0.00684262	0.00717288	0.00645563	0.00696326	0.00668354	0.349455	0.26136	0.483882	0.0613874	0.957028	0.679286	0.327976	0.634717	0.508491	0.925189	0.227586	0.437131	0.130284	0.096907	0.76124	0.713359	0.279483	0.99434
cg23229261	2	63284066	1237	-0.00562321	-0.00277896	-0.00546058	-0.00153332	-0.00213677	-0.00254676	0.00604917	-0.00170932	0.00339425	-0.00442164	-0.00376494	0.00617585	0.00111425	-0.000553293	0.004708	0.00162714	-0.00394052	-0.000492994	0.00374817	0.00431782	0.00411441	0.00350215	0.00383565	0.0039131	0.00342299	0.0041038	0.00354437	0.00327454	0.00374419	0.0034989	0.00384457	0.00370441	0.00366494	0.00350963	0.00379172	0.00358409	0.133548	0.519833	0.184448	0.661514	0.577472	0.515157	0.0771912	0.677028	0.338242	0.176917	0.314637	0.0775496	0.77195	0.881269	0.198931	0.642919	0.298691	0.890596
cg10122865	2	63284132	1237	0.00484776	0.00219945	-0.00440638	0.00143488	0.00254975	0.00409953	-0.00264176	-0.00237867	0.000453617	-0.00397748	-0.00297988	-0.00164016	-0.000354785	0.00187956	0.000828953	-0.00301751	-0.000532622	-0.00644068	0.00469294	0.00487313	0.00496844	0.00415955	0.00468516	0.00479404	0.00463974	0.00479959	0.00477461	0.00419548	0.00406852	0.00435512	0.00436064	0.00464218	0.00445444	0.00455316	0.00425719	0.0044836	0.301608	0.651743	0.375147	0.730124	0.586291	0.392479	0.569101	0.620178	0.92431	0.343109	0.46391	0.706467	0.935155	0.685561	0.85237	0.507504	0.900436	0.150861
cg25371919	2	63284481	1237	0.0089129	-0.00121423	-0.00480678	0.00265122	0.00316676	0.00636226	-0.0011403	0.00100453	0.00129974	-0.00497107	-0.00415847	-0.00452773	-0.00261599	0.0057847	0.00159482	-0.00344164	-2.59553e-05	-0.00867754	0.00573605	0.00587937	0.0059655	0.0048758	0.00565048	0.00547692	0.00535342	0.00573204	0.00568583	0.00507262	0.00472602	0.00501084	0.00525899	0.00562426	0.00543785	0.00562641	0.00509785	0.00537408	0.120223	0.836381	0.420379	0.586613	0.575178	0.245378	0.831324	0.860884	0.819185	0.327095	0.378908	0.366214	0.618884	0.303702	0.769308	0.540741	0.995938	0.106375
cg19763461	2	63284557	1236	0.000781639	0.00204342	0.00144739	-0.000426442	-0.0050514	-0.00433678	-0.00242042	-0.00306519	-0.00133223	0.00102812	0.00358485	0.00479489	-0.00169087	-0.00495613	-0.00148437	0.00440488	0.000475067	0.00295961	0.00385548	0.00419773	0.00417981	0.003331	0.00390932	0.00380782	0.00355703	0.00400027	0.00404254	0.00333985	0.00346695	0.00349325	0.00347025	0.00379943	0.00380955	0.00362641	0.00360573	0.00361716	0.839342	0.626406	0.729132	0.898131	0.196307	0.254739	0.496214	0.44353	0.741737	0.758209	0.301133	0.169871	0.626083	0.192083	0.696799	0.224493	0.895179	0.413235
cg22666373	2	63284768	1237	-0.0026915	-0.00171325	-0.00762643	0.00515527	-0.00466392	0.00192333	0.0037019	0.000274824	0.00378775	-0.00672012	-0.000626573	-0.000494061	0.00270645	-0.000890151	0.00311136	-0.00440594	0.00511777	-0.00010599	0.00386131	0.00427901	0.00431874	0.00329487	0.00390436	0.00407703	0.00354018	0.00373644	0.00368653	0.00332071	0.00380899	0.00361374	0.00363309	0.00348807	0.00364688	0.00359634	0.00341986	0.0035132	0.485776	0.688872	0.0774137	0.117668	0.232267	0.637108	0.295707	0.941367	0.304206	0.0430011	0.869339	0.891254	0.456306	0.79857	0.393572	0.220531	0.134527	0.975932
cg04371726	2	63285645	1237	0.00507596	0.00212653	-0.00626084	-0.00129901	0.00172371	0.00226931	-0.00306244	-0.0016825	0.00177218	-0.0013305	-0.00338194	-0.00382654	0.000346229	0.00170125	0.000239989	-0.000666129	-0.000491305	-0.00456811	0.00501692	0.00529382	0.00524342	0.00457355	0.0053497	0.00511929	0.00496862	0.00516937	0.00506428	0.00481113	0.00467873	0.00480938	0.00485691	0.00501334	0.00511365	0.00500807	0.00492306	0.00509316	0.311649	0.687904	0.232463	0.77639	0.747296	0.657558	0.537659	0.744822	0.726386	0.782129	0.469783	0.42624	0.94317	0.73435	0.962568	0.894185	0.920506	0.369766
cg07617338	2	63285846	1237	-0.00888095	0.00178521	-0.00756734	-0.00434892	0.00134014	0.00150321	0.00573555	-0.00608998	0.00615913	-0.00321617	-0.00152845	0.00519576	0.00380441	-0.000412894	0.00766227	0.0012868	-0.001812	-0.00145553	0.0042619	0.00490372	0.00455959	0.0037019	0.00418837	0.00439018	0.00384022	0.0045592	0.00422853	0.0036195	0.00442192	0.00371283	0.00406516	0.0041586	0.00433538	0.00427397	0.00429015	0.00417894	0.0371783	0.715819	0.0969843	0.240082	0.748994	0.732048	0.135293	0.181629	0.145236	0.374237	0.729603	0.161691	0.349346	0.92091	0.0771645	0.763355	0.67276	0.727614
cg27315333	2	63285950	1237	-0.00188061	0.00108453	-0.00232528	-0.00184398	0.00258383	-0.00485049	-0.000717156	-0.00587123	-0.00387201	-0.00290947	-0.00258318	0.00675288	0.00458597	0.003805	0.00437879	-0.000905948	-0.00359911	-0.000698415	0.00493548	0.00511163	0.00508745	0.00409165	0.00529822	0.00533962	0.00442077	0.00494973	0.00472384	0.00414454	0.00449851	0.00471243	0.00468925	0.00489133	0.00498064	0.00457102	0.00483318	0.00480049	0.703175	0.831976	0.647627	0.652229	0.625778	0.363669	0.871129	0.235555	0.412402	0.482678	0.565812	0.15186	0.328086	0.436624	0.379313	0.842893	0.456473	0.884325
cg09550439	2	63287686	1237	0.00539424	-0.00139877	-0.00196056	-0.00410093	0.00204911	0.0111918	-0.00544506	0.000327966	-0.00351374	-0.00026235	-0.000116642	-0.000101024	0.00242018	-0.00455666	0.00416019	0.0021198	-0.00140634	-0.0114165	0.00628605	0.00639696	0.00606905	0.005699	0.00626336	0.0056728	0.00561314	0.00644007	0.0055687	0.00546683	0.00531833	0.00575089	0.00580729	0.00608763	0.00604592	0.00601405	0.00548195	0.00594601	0.390822	0.826913	0.746664	0.471779	0.743548	0.0485074	0.332019	0.959385	0.528054	0.961725	0.982502	0.985984	0.676863	0.454152	0.491391	0.724482	0.797534	0.0548557
cg07395826	2	63377498	1237	0.00192825	-1.00033e-05	-0.00302005	-0.000544773	-0.000522425	0.00199316	0.000207623	-0.000923753	-0.00172307	-0.00426718	-0.00134206	-0.00266136	-0.00120836	0.00233363	0.000559432	-0.00164848	0.00144638	-0.00438403	0.00446398	0.00470245	0.00481141	0.00398172	0.0045861	0.00446616	0.00436608	0.00466857	0.00450737	0.0040155	0.00390786	0.00415314	0.00425863	0.00444993	0.00431102	0.00432485	0.00416176	0.00438148	0.665772	0.998303	0.530211	0.891174	0.909305	0.655394	0.962072	0.84315	0.702254	0.287928	0.731278	0.521648	0.776607	0.599987	0.89675	0.70308	0.728185	0.31703
cg20919546	2	63453651	1237	0.00133716	0.00103585	-8.33941e-05	0.00314685	0.00316552	-0.00163945	0.00386415	-0.00569915	-0.000339952	-0.00711333	-0.00365241	-0.000585308	0.00110705	0.0033047	-0.00207466	-0.00405642	-0.000349247	-0.00235929	0.00595887	0.00612074	0.00618739	0.00518617	0.0060881	0.00574583	0.00578896	0.00611641	0.00584735	0.00527808	0.00524566	0.00535579	0.0054604	0.00583511	0.00552488	0.00580455	0.00562911	0.00571805	0.822447	0.865611	0.989246	0.543998	0.603097	0.775392	0.504451	0.35145	0.953639	0.177751	0.486258	0.912976	0.839336	0.571157	0.70728	0.484655	0.950529	0.679897
cg24726965	2	63606136	1237	0.00204372	0.00377557	0.00256496	0.00151705	0.000996863	-0.00116178	0.00159938	-0.00440389	-0.00406495	-0.00625014	-0.00317744	-0.000939776	0.000140015	-0.00149532	-0.00299931	-0.00372289	0.00111188	-0.00383184	0.0045064	0.00484124	0.00465774	0.0040072	0.00457904	0.00468396	0.00438537	0.00468657	0.00453737	0.00414357	0.00398303	0.00425598	0.00419642	0.00464945	0.00439812	0.00456163	0.00435843	0.00446223	0.650178	0.435463	0.581848	0.704999	0.827662	0.804109	0.715329	0.347381	0.370316	0.131453	0.425019	0.825238	0.973383	0.747746	0.495268	0.414425	0.798638	0.390491
cg21785710	2	63662027	1237	-0.00845179	-0.00120068	0.00132151	0.00688896	-0.00903184	-0.0038056	0.00238561	-0.00329175	0.000800812	-0.00740718	0.00141985	-0.000502221	0.00192161	-0.00295348	-0.00211771	-0.000694134	0.00490669	0.000671739	0.0050053	0.00506581	0.00471923	0.00457685	0.00500756	0.00483996	0.00417454	0.00455136	0.00475906	0.00423425	0.00401772	0.0044045	0.00439928	0.00488367	0.0043356	0.00454703	0.00448761	0.00454552	0.091302	0.812643	0.779457	0.132279	0.0712876	0.431699	0.567684	0.469529	0.86637	0.0802311	0.72379	0.909218	0.662256	0.545335	0.625234	0.878669	0.274225	0.882516
cg18942222	2	63667788	1237	0.00319013	0.00344078	0.00359641	0.00133793	0.00351444	-0.00422937	0.00142418	-0.00257654	-0.00625388	-0.00198187	-0.00356397	0.00124081	0.000607954	-0.00015652	-0.00700248	-3.5258e-05	-0.00115022	0.00257381	0.00469769	0.00442969	0.00455208	0.003706	0.0043984	0.00434699	0.00387762	0.00436567	0.00433798	0.0036747	0.00376987	0.00397031	0.00393019	0.00412235	0.00397412	0.00412634	0.00373893	0.00395067	0.497084	0.437303	0.429493	0.718086	0.424274	0.330583	0.713408	0.555068	0.149399	0.58966	0.344464	0.754643	0.877067	0.969713	0.078066	0.993182	0.75836	0.514732
cg10178413	2	63711824	1237	0.00583064	0.000449925	0.0016058	0.00275213	0.00389074	0.00313385	-0.000357687	-0.00343195	-0.00468368	-0.00405328	-0.00375038	-0.00424654	-0.00245083	0.00140551	-0.00297047	-0.00516828	0.00053485	-0.00734686	0.00529136	0.00544209	0.00533544	0.00443007	0.00517123	0.0051058	0.00496963	0.00527663	0.0052588	0.00475134	0.00458097	0.0046334	0.00466388	0.00507203	0.00483614	0.00498041	0.00473265	0.00494551	0.270497	0.93411	0.763438	0.534442	0.451821	0.539359	0.942622	0.51543	0.373124	0.393613	0.412965	0.359401	0.599241	0.781695	0.539068	0.2994	0.91002	0.137395
cg18983986	2	63725028	1237	-0.00589277	-0.00168989	-0.00158076	0.00329596	-0.0014819	-0.00534056	0.00804278	-0.0023546	0.00450181	-0.0089437	-0.00144098	0.00690051	0.0054724	-0.00334261	-0.00157711	-0.00208277	-0.00137887	0.0018319	0.00400477	0.00441406	0.00417645	0.0035101	0.00388655	0.00416941	0.00369927	0.00406585	0.00378379	0.00332106	0.00371349	0.00368884	0.00378961	0.00391881	0.0037609	0.00377374	0.00357316	0.00381308	0.141172	0.701836	0.705065	0.347735	0.702988	0.200233	0.0296936	0.56251	0.234141	0.00708076	0.697987	0.0613944	0.148724	0.393679	0.674966	0.581008	0.699572	0.630926
cg20319281	2	63780482	1237	0.00621481	0.00129957	0.000475845	0.00347234	-0.0016156	-0.0027097	-0.0025593	-0.00601954	-0.00407192	-0.00575687	-0.00121754	0.00323919	-0.00162545	-0.00353186	-0.00369346	-0.0056056	-0.000100564	0.00767378	0.00491446	0.00511919	0.00499554	0.00432924	0.00495494	0.00519365	0.0045391	0.0047985	0.00481474	0.0041921	0.00449716	0.00454148	0.00475804	0.00504816	0.00499714	0.00469806	0.0047532	0.00459959	0.206016	0.799602	0.924113	0.422514	0.74438	0.601857	0.572867	0.209674	0.397709	0.169669	0.786594	0.475694	0.732636	0.484157	0.459837	0.232801	0.98312	0.0952441
cg10323573	2	63842427	1234	0.000993483	-0.00158392	0.00229055	0.00366692	0.00192736	-0.00204582	0.00305796	0.000998766	-0.00019406	-0.00551454	-0.00429011	-4.23651e-05	0.00330554	0.00047995	-0.00595497	-0.00622349	0.000293965	-0.000833396	0.00461659	0.004874	0.00498817	0.00384341	0.00474969	0.00460459	0.0046901	0.0047466	0.00492262	0.00396169	0.00404107	0.00424326	0.00424296	0.00460808	0.00447244	0.00454311	0.00462879	0.00434472	0.829613	0.745201	0.646092	0.340043	0.684899	0.656825	0.514399	0.833342	0.968554	0.163933	0.288406	0.992034	0.435941	0.917047	0.18303	0.170726	0.949362	0.847885
cg17320403	2	63843856	1237	0.00275534	0.00618997	0.00142701	0.00251709	-0.00180953	-0.00202081	0.00249796	-0.00537348	-0.00339089	-0.00480162	0.00105622	-0.00111111	0.000271119	0.000873574	-0.00331762	-0.00343857	0.00144347	-0.00271394	0.00446171	0.00446962	0.00418814	0.00358751	0.00402547	0.00393285	0.00415282	0.00436099	0.00442076	0.00366106	0.0036326	0.00369664	0.00392939	0.0042178	0.00387548	0.00393882	0.00398822	0.00405865	0.53687	0.166084	0.733309	0.482912	0.653057	0.607372	0.547501	0.217886	0.443058	0.189676	0.771233	0.763739	0.944991	0.835919	0.391967	0.382665	0.717401	0.503699
cg25043210	2	63872394	1237	0.00267515	-0.0119902	0.00407961	0.000431944	0.00556802	0.00145248	0.00513526	0.00496384	-0.000539513	0.001704	2.02846e-05	0.00677188	-0.00316737	0.00731748	-0.00652917	-0.0040014	0.00042931	-0.00947465	0.00583171	0.00634891	0.00646703	0.00520893	0.0055303	0.00567478	0.00549387	0.00608437	0.00573553	0.00510559	0.00523674	0.0055596	0.00564904	0.00560664	0.00530581	0.00550769	0.00520346	0.00509889	0.646432	0.0589536	0.52815	0.933912	0.314021	0.797987	0.34993	0.414594	0.925057	0.738567	0.996909	0.223204	0.575008	0.191843	0.218484	0.467525	0.934245	0.0631434
cg20739504	2	63894458	1237	-0.00403174	-0.000901681	0.00465696	0.000203061	-0.00186581	-0.0093394	0.00289237	-0.000219326	-0.0013455	0.00127544	0.00211388	0.00721481	0.00105592	-0.00456473	-0.00187112	0.00291153	-0.00020365	0.00431338	0.00390109	0.00427155	0.0040324	0.00342629	0.00402778	0.00386362	0.00386722	0.00403981	0.00396027	0.00354933	0.00345627	0.00373228	0.00370906	0.00396699	0.00374762	0.00375162	0.00358209	0.00380829	0.301374	0.832817	0.248138	0.952741	0.643196	0.0156377	0.454509	0.956703	0.734045	0.719334	0.540798	0.0532258	0.775884	0.249865	0.617581	0.437706	0.954663	0.25737
cg16218715	2	63926253	1237	0.00341189	0.00152174	-0.00331981	0.00265102	-0.00340456	-0.00503239	0.00232729	-0.00092268	0.000921508	-0.00516717	-0.000878404	0.000992761	-0.00154353	0.00296277	-0.00247172	-0.0041398	0.00012555	-0.00112523	0.00453772	0.00510587	0.00483175	0.00421416	0.0046938	0.00468614	0.00436974	0.00497871	0.00480309	0.00405166	0.00411918	0.00417693	0.00421536	0.00464082	0.0045168	0.00446263	0.00422248	0.00435811	0.452113	0.765674	0.492031	0.5293	0.468248	0.282873	0.594316	0.852974	0.847854	0.202195	0.831134	0.812132	0.714239	0.523203	0.584222	0.353585	0.976279	0.796259
cg11568374	2	64015338	1237	-0.00949926	0.000364529	-0.00309617	2.37391e-05	-0.00467258	-0.00404464	0.011176	-0.00144617	0.00260072	-0.0064336	-0.00113666	0.00600285	0.00365763	-0.000135857	0.000334778	-0.000211483	0.00156357	0.00422289	0.00400836	0.00438692	0.0043521	0.00356488	0.0039192	0.00421847	0.00385485	0.00427154	0.00391556	0.0034938	0.00389537	0.00369692	0.0038676	0.00408888	0.00387284	0.00360814	0.00377768	0.00379392	0.0177947	0.933776	0.476823	0.994687	0.233171	0.337663	0.00374094	0.734942	0.506561	0.0655579	0.770441	0.10443	0.344296	0.973494	0.931115	0.95326	0.678949	0.26568
cg00074365	2	64088479	1237	0.00705107	0.000356358	-0.00267133	-7.8789e-05	0.00586149	0.00435443	-0.00116738	-0.00462243	-0.00384558	-0.00248154	-0.00206973	-0.00366809	-5.96018e-05	0.00174184	-0.00158995	-0.00624211	-0.00183561	-0.00722607	0.00559138	0.00590623	0.00598634	0.00498013	0.00566307	0.00548905	0.00539864	0.00582662	0.00570184	0.00502837	0.00490399	0.00504287	0.00516984	0.0056242	0.00529748	0.00537039	0.00522807	0.00537468	0.207287	0.951888	0.655426	0.987377	0.300651	0.427606	0.828803	0.427586	0.500029	0.621654	0.672989	0.466993	0.990802	0.756786	0.764076	0.245105	0.725509	0.178798
cg14976967	2	64090054	1237	0.00340543	0.000339101	0.0035043	0.00468029	0.00302894	-0.000530743	0.00157229	-0.00129414	-0.00468481	-0.00529444	-0.00379706	-0.000470908	0.000179144	3.29274e-05	-0.00333395	-0.00584106	0.000886292	-0.00437466	0.00462563	0.00482313	0.00491326	0.00416697	0.00462991	0.0046099	0.00445199	0.00471416	0.00470259	0.00421732	0.00402931	0.00421745	0.00412728	0.00455896	0.00435471	0.00450972	0.00423571	0.00444204	0.461604	0.943949	0.475701	0.261358	0.512976	0.908341	0.723963	0.783684	0.319144	0.209332	0.346008	0.911095	0.965379	0.994237	0.443916	0.195245	0.834259	0.324707
cg27234350	2	64111152	1237	6.21811e-05	0.00624207	0.000288297	0.000534382	0.0015286	0.00211831	0.00355615	-0.00792167	-0.00395124	-0.00244867	-0.00112983	-0.00445986	0.00151852	-0.0010373	-0.00311627	-0.00322852	0.000891037	-0.00564952	0.0064254	0.00659862	0.00648027	0.00550647	0.00630763	0.00629435	0.00636607	0.00649692	0.00622686	0.00568125	0.00560519	0.00586345	0.00591543	0.00619096	0.00600609	0.00621284	0.00588952	0.00615027	0.992279	0.344166	0.964515	0.92269	0.808516	0.736463	0.576428	0.222732	0.525724	0.666462	0.840254	0.446884	0.797407	0.866937	0.603865	0.603306	0.879745	0.358315
cg00245833	2	64251309	1237	0.00437029	0.00230906	0.00127459	0.00421738	0.00461244	0.00171659	0.00180786	-0.0038645	-0.0022608	-0.00676273	-0.00640017	-0.0033493	-0.000433484	0.00180787	-0.00241084	-0.00533493	0.0014359	-0.00611493	0.00592989	0.0059435	0.0061631	0.00517682	0.0058788	0.00577858	0.00584704	0.0058997	0.0059548	0.00525748	0.00503894	0.00527772	0.00550924	0.00563387	0.00567378	0.00553937	0.00541749	0.00577446	0.461127	0.697645	0.836158	0.415264	0.432695	0.766421	0.757175	0.512447	0.704198	0.198336	0.204034	0.525681	0.937285	0.748291	0.670903	0.3355	0.790972	0.289617
cg13342336	2	64291418	1237	-0.00362973	0.00348292	0.00186639	0.000794718	0.000427816	0.00451629	0.00359812	-0.0059457	-0.000512246	-0.00231648	-0.00245317	-0.00195555	0.00554406	-0.00338249	-0.0085449	0.000815658	-0.00296365	-0.00589187	0.0056188	0.00572977	0.00519839	0.00460002	0.00518111	0.00559399	0.00496076	0.00579255	0.00500524	0.00477978	0.004679	0.00488029	0.00503759	0.00530264	0.00497375	0.00505648	0.00472421	0.0050978	0.518282	0.543278	0.719572	0.862837	0.934192	0.419467	0.468258	0.304685	0.918485	0.62793	0.600074	0.688638	0.271097	0.523546	0.0857966	0.87185	0.530441	0.247777
cg26099045	2	64291800	1237	-0.005559	-0.00381843	0.00734046	0.00346207	0.00309141	-0.00764713	0.00485564	-0.000778561	-0.000445266	-0.00127705	-0.00336551	0.00805018	-0.00453871	0.0031144	-0.00173594	-0.000453545	-0.00479392	0.00385102	0.00379653	0.0041219	0.00425353	0.00356911	0.00384232	0.0041054	0.00368795	0.00387583	0.00391586	0.00343343	0.00347531	0.00367556	0.00328989	0.00388071	0.00378156	0.003568	0.00352278	0.00374345	0.143131	0.35425	0.0843956	0.332042	0.421068	0.0625042	0.187964	0.840796	0.909469	0.709933	0.332843	0.0285106	0.167712	0.422244	0.646195	0.89885	0.173566	0.303604
cg18539698	2	64315632	1236	-0.00209742	-0.00148473	0.00390172	0.00424933	-0.00328452	-0.00401018	0.00403018	-0.00371929	-0.00578538	-0.00203554	-0.000354399	0.00271362	0.000723305	-0.00563498	-0.00303738	0.00461369	0.000270471	0.00630668	0.00452086	0.00460602	0.00461139	0.00418358	0.00466108	0.00439708	0.00440114	0.004448	0.00432832	0.00399267	0.00401663	0.0039384	0.00432175	0.00454589	0.00446368	0.00429332	0.00433297	0.00422319	0.642689	0.747192	0.397493	0.309764	0.481016	0.361765	0.359818	0.403059	0.181342	0.610179	0.929692	0.490813	0.867084	0.215132	0.49621	0.282545	0.950227	0.135347
cg24953418	2	64336109	1237	0.00395266	-0.00244912	-0.00436851	0.00601164	0.0025388	0.00452444	0.00563638	-0.00218392	-0.000975413	-0.014452	-0.00517298	0.000558651	-0.000837974	0.00582137	-0.00512138	-0.00567037	0.00117316	-0.00355855	0.00614956	0.00608276	0.00618877	0.00499469	0.00573025	0.00609514	0.00560857	0.00584112	0.00577015	0.00481483	0.00519717	0.00543474	0.0053857	0.00536997	0.00532593	0.00511128	0.00499708	0.00555449	0.520383	0.687218	0.480265	0.228742	0.657727	0.457904	0.314917	0.708488	0.865761	0.00268607	0.319568	0.918128	0.876354	0.278338	0.336254	0.267265	0.814387	0.521743
cg21954684	2	64341404	1236	-0.00369515	-0.00376814	0.00366507	0.00179369	-0.00078615	-0.00346933	0.00258161	0.000851898	0.00108984	0.00126252	0.00145136	0.00190202	-0.00127796	-0.00365449	-0.000900202	0.00477949	-0.000345862	0.00560338	0.00413929	0.00428181	0.00415174	0.00364628	0.00394241	0.00403887	0.00394972	0.00410188	0.00413877	0.00362161	0.00348611	0.00358278	0.00362216	0.00411304	0.00382711	0.00388144	0.00359442	0.0037171	0.372016	0.378841	0.377355	0.622774	0.841943	0.390349	0.513358	0.835475	0.7923	0.727385	0.67717	0.595504	0.724226	0.374265	0.81404	0.218185	0.923344	0.131693
cg22496989	2	64348245	1237	0.00356207	0.0054474	0.00420129	0.00241128	0.000629033	2.37286e-05	0.00130447	-0.00413305	-0.00325759	-0.00563071	-0.0041829	-0.00300459	-0.00247322	-0.00178073	-0.00565866	-0.00410381	0.000653923	-0.00412198	0.00433471	0.00469909	0.00441185	0.00382812	0.00424757	0.00448571	0.00413854	0.00453173	0.00443717	0.00387212	0.00373656	0.00400212	0.00392599	0.00447798	0.00393788	0.00412587	0.00399699	0.00425259	0.411217	0.246356	0.340959	0.528769	0.88227	0.995779	0.752609	0.361755	0.462852	0.1459	0.262948	0.452803	0.52872	0.690878	0.150723	0.319906	0.870043	0.332402
cg00638280	2	64349780	1235	0.00567411	-0.0013101	0.00220867	0.00334823	0.00164625	-0.000402919	0.0024224	-0.00226208	-0.00197534	-0.00579604	-0.00430752	-0.00196901	-0.00199469	0.00154355	-0.00394785	-0.0036394	0.00141856	-0.00257775	0.00438695	0.00467413	0.00472586	0.00388401	0.00460145	0.0044601	0.00426098	0.0045305	0.00457785	0.00406602	0.00383951	0.00404805	0.00393415	0.0043291	0.0042447	0.00428428	0.00417807	0.00424986	0.195871	0.779257	0.640243	0.388657	0.720517	0.928018	0.569691	0.617568	0.666104	0.154019	0.261908	0.626677	0.612141	0.721427	0.352337	0.395616	0.734215	0.544149
cg17634995	2	64362666	1232	-0.00619437	0.00077628	1.17338e-05	9.27003e-05	-0.00980873	-0.0111942	-0.00187694	0.00362566	-0.00146937	-0.00517704	0.00138564	0.0148765	0.00434741	0.00102325	0.0023651	-0.00147113	0.00265005	0.00401108	0.00538222	0.0057582	0.00562571	0.00415374	0.00504698	0.00520018	0.00479521	0.00550505	0.00528396	0.00453081	0.00442168	0.00505939	0.00492732	0.0055215	0.00513743	0.00451106	0.00481049	0.00515755	0.249775	0.89276	0.998336	0.982195	0.0519573	0.0313455	0.695487	0.510149	0.78095	0.253192	0.753997	0.00327816	0.37761	0.852977	0.645253	0.744336	0.58171	0.43674
cg19835049	2	64365411	1237	-0.0102946	-0.00261974	-0.0041819	0.00278231	-0.00573892	-0.0117289	0.00890732	0.00272533	-0.0016221	-0.00859743	-0.00306259	0.0113085	0.00447277	0.000514304	0.00455154	-0.0021337	0.00440127	0.00100397	0.00585872	0.00607945	0.00570093	0.00461958	0.00538651	0.00574224	0.0050236	0.00558511	0.00537719	0.00467182	0.0047841	0.00543928	0.00513152	0.00576625	0.00545098	0.00472765	0.00517186	0.00546495	0.0788946	0.666529	0.463225	0.546984	0.286684	0.0410957	0.0762128	0.625575	0.762909	0.0657277	0.522068	0.0376135	0.383412	0.928929	0.40372	0.651756	0.394768	0.85424
cg03754268	2	64407269	1237	0.00375807	0.00450216	0.000538997	0.00115641	0.00075721	-0.0026161	-4.69523e-05	-0.0052802	-0.00335782	-0.00379341	-0.00296429	-0.000697599	-0.00209442	0.00081537	-0.00185964	-0.00253083	-0.00119899	-0.00341508	0.00500685	0.00502039	0.00515698	0.00437304	0.00503954	0.004767	0.0048174	0.00508648	0.00485521	0.00449822	0.00433044	0.00447495	0.00452826	0.00487951	0.00470591	0.00476805	0.00462771	0.00466534	0.452902	0.369839	0.916758	0.79144	0.880564	0.583147	0.992224	0.299231	0.489194	0.399053	0.493644	0.87612	0.643707	0.867291	0.692716	0.595564	0.795566	0.464161
cg02258852	2	64413995	1237	-0.00571308	0.00317804	-0.00242935	0.00274294	0.00233736	-0.005875	0.00659559	-0.00412275	0.00148354	-0.00841856	-0.00480393	0.00452934	0.00116656	-0.00246663	-0.000116995	-0.00094823	-0.00527577	-0.000984712	0.00428498	0.00492237	0.00408821	0.00383168	0.00472306	0.0043529	0.00377301	0.00486935	0.00399303	0.00387858	0.003968	0.00371938	0.0043534	0.00483735	0.00388529	0.00402945	0.00378595	0.00396295	0.18244	0.518518	0.552356	0.474079	0.620683	0.17712	0.0804467	0.397177	0.710242	0.029967	0.226022	0.223312	0.788725	0.610113	0.975977	0.813957	0.163464	0.803763
cg00043784	2	64438040	1237	0.00382571	0.00182806	0.00264457	0.00401954	0.0015771	-0.00139838	0.000200068	-0.00283261	-0.00301891	-0.00729655	-0.00363733	-0.0014367	-0.0015126	0.000727103	-0.00273677	-0.00549196	5.32319e-05	-0.00515811	0.00565291	0.0058828	0.00569491	0.00485183	0.00562742	0.00542343	0.00548431	0.0058563	0.00572313	0.00507384	0.00484487	0.00502595	0.00491236	0.00559257	0.00508233	0.00535056	0.00508048	0.00532815	0.498553	0.755993	0.642379	0.407411	0.779283	0.796529	0.9709	0.628609	0.597851	0.150413	0.452797	0.774988	0.758146	0.896557	0.590241	0.30469	0.99164	0.333001
cg12495420	2	64438154	1237	0.0078746	-0.000893567	-0.00209797	-0.00130261	0.00503109	0.0038425	-0.00410249	0.0014596	-0.000186318	-0.0048445	-0.00905427	-0.00108179	0.00164076	0.00142431	0.000315857	-0.00482012	0.00265102	-0.00767418	0.00571349	0.00594516	0.00598454	0.00517617	0.00577013	0.00556522	0.00546725	0.00601857	0.00574411	0.00520066	0.00521117	0.00522242	0.00521915	0.00544638	0.00553163	0.00554349	0.00517417	0.00547251	0.168127	0.880527	0.725914	0.801307	0.383253	0.489912	0.453028	0.80838	0.974124	0.351587	0.0823034	0.835898	0.753237	0.793696	0.954465	0.384568	0.608401	0.160822
cg10839272	2	64450285	1237	0.00472836	0.00286586	-0.00342918	0.00420275	0.00358968	0.00310724	-0.00195497	-0.000613659	0.000554968	-0.00390432	-0.00345204	-0.0019998	0.000923366	0.00493527	0.00150111	-0.00437831	0.00274136	-0.00875199	0.00601483	0.00633494	0.00623763	0.00516421	0.0057981	0.00574754	0.00585416	0.00602678	0.00607895	0.00530897	0.00518887	0.00541119	0.00548973	0.0058611	0.00590185	0.00581903	0.00560704	0.00571277	0.431799	0.650989	0.582487	0.415746	0.535842	0.588769	0.738421	0.918898	0.927259	0.462084	0.505872	0.711704	0.866427	0.399766	0.799229	0.451803	0.624903	0.125522
cg07390072	2	64471218	1237	0.00026216	-0.0043415	-0.00381273	0.00246569	0.00343398	0.00101562	0.00507592	-0.00207496	-0.00304312	-0.00600243	-0.00557286	-0.00173847	0.00146212	0.000747843	-0.00430393	-0.00456631	-0.000922233	-0.00150338	0.00512335	0.00533141	0.00527762	0.0044725	0.00523899	0.00501441	0.00508413	0.00512352	0.00509694	0.00455931	0.00462065	0.00455446	0.00490452	0.00510901	0.00496575	0.00491682	0.00469017	0.00499731	0.95919	0.415459	0.470028	0.581428	0.512167	0.839494	0.318093	0.685488	0.550475	0.188	0.227788	0.702679	0.765613	0.883623	0.386094	0.353038	0.844116	0.763538
cg15132282	2	64488961	1237	0.00313733	-0.000695854	-0.00297457	-0.000701623	0.00187441	0.00189569	-0.00378256	0.00155824	-0.00120177	-0.00412918	-0.00153751	-0.00102314	0.00012237	0.00425344	-0.000165517	-0.00369769	0.000942837	-0.00359598	0.00435447	0.00446448	0.00446372	0.00384399	0.00427903	0.00420869	0.00435925	0.00441914	0.00430172	0.00383446	0.00367785	0.00381379	0.00393079	0.00407537	0.00395517	0.00407059	0.00396145	0.0040547	0.471226	0.87614	0.505163	0.855171	0.661354	0.652406	0.385554	0.72438	0.779962	0.281542	0.675913	0.788488	0.975165	0.296627	0.96662	0.363671	0.811879	0.375151
cg23810970	2	64490535	1230	-1.31664e-05	0.00228985	0.00105952	0.00546631	0.000626713	-0.0019494	0.00658946	-0.00645685	-0.00338221	-0.00720106	-0.0037163	-0.000767081	-0.00054788	0.00148952	-0.00340957	-0.00397957	-0.000840317	-0.000899354	0.00416578	0.00434353	0.00450016	0.00384397	0.00467563	0.00442142	0.00392123	0.00416898	0.00411682	0.00371882	0.00371195	0.00393445	0.00367067	0.00415393	0.00406396	0.00398359	0.00401209	0.0040044	0.997478	0.598064	0.813867	0.155012	0.893373	0.659286	0.0928679	0.121434	0.411328	0.0528207	0.316745	0.84542	0.881349	0.719909	0.401483	0.317799	0.8341	0.822297
cg01221080	2	64518465	1237	0.00610833	-0.00399262	0.00149041	0.00279695	-0.00173951	-0.00586861	0.00467955	-0.000903461	-0.00633892	-0.00612328	0.00146164	0.00487555	-0.000736056	0.00417598	-0.00349205	0.00306127	0.00127324	0.00601751	0.00455618	0.00478251	0.00516765	0.00426911	0.00494129	0.00488862	0.00466616	0.004516	0.00538651	0.00414701	0.00439009	0.00429046	0.00422521	0.00460313	0.0045404	0.0043308	0.00471369	0.00470538	0.180028	0.40381	0.773032	0.512365	0.724812	0.22996	0.315924	0.841435	0.23927	0.139795	0.73918	0.255801	0.861704	0.364298	0.44183	0.479653	0.787072	0.200947
cg21626402	2	64554461	1237	0.00359033	0.00203236	0.00146263	0.00506153	-0.000506179	0.00261352	0.00363267	-0.00434053	-0.0032377	-0.00784942	0.000192656	-0.00142409	0.0011554	0.00267089	-0.00227836	-0.00625865	0.00334922	-0.0051069	0.00565977	0.00576483	0.0058455	0.00494508	0.00588435	0.00559	0.00562005	0.00582322	0.00557966	0.00508997	0.00505103	0.00505792	0.00519605	0.00551541	0.00541585	0.00558262	0.0052398	0.00538061	0.525846	0.72443	0.802422	0.306048	0.93145	0.640118	0.518035	0.45604	0.561734	0.123041	0.969574	0.778284	0.824033	0.628201	0.673986	0.262248	0.5227	0.342555
cg23851083	2	64570030	1236	-0.013445	-0.00630069	-0.00143966	0.00293317	-0.00427513	-0.00403904	0.01073	-0.00179848	0.000976612	-0.00392919	-0.00184645	0.00685276	0.00741857	-0.00184938	-0.000519002	-0.00150284	-0.00139904	0.00183688	0.00389368	0.00467451	0.00437612	0.0034772	0.00396196	0.00436696	0.00357932	0.00422291	0.00402743	0.00342706	0.00423325	0.00419024	0.00377349	0.00402864	0.00369149	0.00397117	0.00382533	0.00387396	0.000554342	0.177697	0.74217	0.398925	0.280568	0.355014	0.0027196	0.670191	0.808401	0.251581	0.662708	0.101963	0.0493019	0.646193	0.88819	0.705105	0.714565	0.635385
cg08933450	2	64602318	1237	-0.00102859	-0.00364579	0.00604665	0.00729068	0.00338085	-0.00170928	0.00588761	-0.00431224	-0.005311	-0.00610523	-0.00222487	0.000105796	-0.00391204	0.00121514	-0.00431444	-0.0060859	-0.00204823	-0.00671593	0.00503168	0.00526521	0.00535936	0.00469878	0.00524754	0.00530673	0.00511902	0.00517433	0.00488913	0.00465926	0.00483894	0.00463523	0.00517673	0.00500989	0.00527754	0.00468383	0.00464829	0.00497685	0.838023	0.488667	0.259218	0.120755	0.519399	0.74738	0.250084	0.404624	0.277353	0.19008	0.645671	0.98179	0.449831	0.808355	0.413637	0.193826	0.659473	0.177197
cg04368668	2	64618827	1236	0.00462071	0.00366986	0.00128494	0.00321349	0.00118342	0.00187636	0.00173311	-0.00443977	-0.00253211	-0.00606893	-0.00282837	-0.00229132	0.00136076	0.00274971	-0.00643863	-0.00646115	-0.00160545	-0.00291162	0.00537345	0.00544174	0.00549189	0.00450483	0.00542279	0.00498494	0.00532823	0.00544546	0.00549631	0.00469138	0.00451643	0.00465922	0.00489714	0.00507467	0.00509405	0.00510057	0.0049078	0.00491636	0.389836	0.500063	0.815008	0.475633	0.82725	0.706615	0.744977	0.414892	0.645018	0.195792	0.531157	0.622873	0.781114	0.587922	0.206248	0.205245	0.743576	0.553696
cg00447385	2	64620680	1236	0.00241356	0.00187874	0.00111232	0.00396096	0.00247447	0.00240103	0.00266233	-0.00364746	-0.00418386	-0.00476565	-0.00312226	-0.00260304	-6.5311e-05	0.00336595	-0.00334195	-0.00474705	-0.00142915	-0.00371059	0.00450439	0.00469134	0.0045321	0.00394423	0.00464921	0.00451027	0.00451139	0.00460289	0.00460731	0.00409255	0.00394833	0.00396499	0.0039204	0.00435421	0.00417664	0.00428686	0.00417745	0.0042488	0.592081	0.688811	0.806123	0.315263	0.594563	0.594485	0.5551	0.428111	0.36383	0.244234	0.429072	0.511498	0.986708	0.439503	0.423623	0.268142	0.732268	0.382485
cg02697127	2	64628677	1237	0.00405379	0.000679468	0.00205709	0.00349617	0.00278435	-0.000995786	0.00184869	-0.00409885	-0.00260734	-0.00512796	-0.00342155	-0.00026284	-0.000902854	0.000592645	-0.00424671	-0.00497022	0.000507402	-0.00290118	0.00412177	0.00435278	0.00433378	0.00365452	0.00410733	0.00413066	0.00400361	0.00422916	0.00419683	0.00374723	0.00357621	0.00379488	0.00375231	0.0040613	0.00393561	0.00404376	0.00384508	0.00394703	0.325358	0.875954	0.635027	0.338734	0.497837	0.8095	0.644257	0.332451	0.534427	0.171166	0.338691	0.944781	0.809855	0.883981	0.280567	0.219031	0.895015	0.462322
cg22139830	2	64642025	1237	-0.000121423	0.00351786	-0.00273621	-0.00213801	-0.00124258	0.00432762	0.00162189	-0.00579196	-0.00155264	-0.00322257	-0.00159406	-0.00215688	0.00390274	0.00078594	0.000428302	0.000281098	0.00214068	-0.00282186	0.00465707	0.00465717	0.00438995	0.00409386	0.00468562	0.00435421	0.00453793	0.00466077	0.00445559	0.00396012	0.0040725	0.00396868	0.00402621	0.00446032	0.00410637	0.00408177	0.00407444	0.00438448	0.979199	0.45003	0.533095	0.601497	0.790863	0.320275	0.720787	0.213977	0.727488	0.415786	0.695486	0.586802	0.332379	0.860131	0.91693	0.945096	0.59931	0.519834
cg21945949	2	64683610	1237	0.00609671	0.00117936	0.00360182	0.00368053	0.00234408	0.000828777	0.000325071	-0.00251125	-0.00438656	-0.00505697	-0.00324269	-0.00211484	-0.00014803	0.000257413	-0.00436659	-0.00536874	0.00135426	-0.00384511	0.00442279	0.00467765	0.00460186	0.00390658	0.00440947	0.00439689	0.00420174	0.00458149	0.004549	0.00401312	0.00391341	0.00401039	0.00386117	0.00443941	0.00411953	0.00428331	0.00410222	0.00418254	0.168057	0.800943	0.433811	0.346124	0.595002	0.850491	0.938332	0.583602	0.334901	0.20763	0.407325	0.597958	0.969418	0.953762	0.289157	0.210056	0.741304	0.357926
cg02416947	2	64701497	1237	0.00289929	0.00517724	0.00238191	-0.000266514	0.00466006	0.00331698	-0.00468001	-4.25518e-05	-0.00211529	-0.00179433	-0.00348608	-0.00237846	0.00333342	0.00173758	-0.00319685	-0.00172581	-0.0097852	-0.00278128	0.00412406	0.00413671	0.00391795	0.00349521	0.00389872	0.00420953	0.00368865	0.00406681	0.00402396	0.00345963	0.00329751	0.00377772	0.00360496	0.00391741	0.00384481	0.00392236	0.00356301	0.00369677	0.482044	0.210739	0.543222	0.939219	0.231978	0.430715	0.204527	0.991652	0.599115	0.604007	0.290427	0.528955	0.355134	0.657365	0.405708	0.659943	0.00602659	0.451838
cg12964770	2	64710206	1237	0.00345716	-0.000960457	-0.0041547	0.000362033	-0.00082167	0.000451296	0.00178212	-0.00288439	-0.000284379	-0.00786405	-0.00289316	-0.000840047	-0.000467266	0.00501889	-0.000411062	-0.00657729	0.00304409	-0.00481793	0.00630816	0.00649751	0.0064842	0.00543269	0.00645991	0.00626075	0.00626564	0.00636501	0.00643464	0.00544358	0.00565371	0.00558305	0.00561234	0.00641432	0.00596233	0.00593838	0.00555484	0.0057776	0.58366	0.882485	0.52169	0.946869	0.898786	0.942536	0.776083	0.650431	0.964749	0.148557	0.608842	0.880399	0.933647	0.43395	0.945035	0.268039	0.583688	0.404338
cg09569409	2	64710230	1237	-0.00488656	0.000816956	0.000543741	-0.000389182	-0.00229315	-0.00258797	0.00663615	-0.00101251	1.06686e-05	-0.00678864	-0.00340386	0.00248427	0.00496383	-0.00321053	-0.00339806	-0.002203	0.00244097	4.55681e-05	0.00397696	0.00413882	0.00448091	0.00339987	0.00420456	0.0041439	0.00388875	0.00415101	0.00401137	0.00336246	0.00365326	0.00370248	0.00404009	0.003881	0.00390734	0.00378954	0.00381485	0.00377587	0.219178	0.843523	0.903417	0.908865	0.585482	0.532284	0.0879147	0.807294	0.997878	0.0434925	0.351475	0.502237	0.219205	0.408099	0.384486	0.561013	0.522263	0.990371
cg11809089	2	64710244	1215	-0.0042296	0.00281745	0.00155107	0.00597182	-0.00588223	0.00122131	0.00396112	-0.00206677	-0.00878102	-0.00360243	-4.86973e-05	-0.00712514	0.00713369	-0.00443134	-0.00742096	-0.00340668	0.0027901	0.00501354	0.00410744	0.00405319	0.00476517	0.00351938	0.00429395	0.00449921	0.00416095	0.00396437	0.00407138	0.00379639	0.00368813	0.00395896	0.00444457	0.00421447	0.00394895	0.00430437	0.00374471	0.0040558	0.303132	0.486981	0.744801	0.0897266	0.170722	0.786046	0.341109	0.602132	0.0310238	0.342667	0.989465	0.0718998	0.108486	0.293047	0.0602142	0.428684	0.456224	0.216406
cg27300125	2	64713000	1237	-0.00147924	0.00603805	0.0100405	0.00123474	0.0025767	-0.00946708	0.0145523	-0.0101955	-0.0103039	-0.00217037	0.00302633	-0.00191915	-0.000970021	-0.00088244	-0.0286482	0.000870802	-0.0132828	0.0115339	0.0112468	0.0111177	0.0119786	0.00913138	0.0103745	0.0110015	0.00975022	0.0118775	0.0104007	0.00961383	0.00934387	0.00960999	0.0108785	0.0107833	0.0106896	0.0104015	0.0100106	0.0111186	0.89536	0.58706	0.401914	0.892439	0.80385	0.389499	0.135566	0.390677	0.321833	0.821392	0.746025	0.841713	0.928948	0.934779	0.00736225	0.93328	0.18455	0.299571
cg06113792	2	64713105	1234	0.0022045	-0.00127753	0.00641833	-0.0002493	0.00152348	-0.00269936	-0.00036189	0.00328239	-8.39191e-05	0.00186791	0.00023122	0.00188569	-0.00367562	-0.00548626	-0.00321397	0.00579999	-0.00301203	0.00743283	0.0041872	0.00427514	0.00428736	0.00366878	0.00408444	0.00409963	0.00407931	0.0041514	0.00422677	0.00362792	0.00346547	0.00369707	0.00375859	0.00417664	0.00383411	0.00402419	0.00362808	0.00387603	0.59855	0.765071	0.134384	0.945824	0.709151	0.510255	0.92931	0.429136	0.98416	0.606643	0.946804	0.610017	0.328111	0.188995	0.401886	0.149505	0.406426	0.0551565
cg10899725	2	64713291	1237	0.00296313	0.00297224	0.0030004	0.00570551	0.00450841	-0.000194946	0.00425489	-0.00177474	-0.00396585	-0.00824066	-0.00356042	-0.00340277	-0.000640811	0.00255491	-0.0025808	-0.00489596	-0.00311678	-0.00706008	0.00585996	0.0062318	0.0059079	0.00512029	0.00556226	0.00560577	0.00559083	0.00587722	0.00573111	0.0051572	0.00495943	0.00522305	0.00520021	0.005929	0.00548447	0.00571766	0.00507042	0.00549322	0.613097	0.6334	0.61155	0.265153	0.417633	0.972258	0.446628	0.762676	0.488946	0.110066	0.472814	0.51473	0.901926	0.666529	0.637951	0.391839	0.538753	0.19871
cg04747523	2	64713386	1237	0.00410667	0.00434075	9.53226e-06	-0.000237146	-0.000569777	0.00141139	0.00244037	-0.0030924	-0.000796838	-0.00535846	-0.00243768	-0.00311201	-0.000312732	0.00242143	-0.00282997	-0.0029767	0.00180409	-0.00382216	0.00493993	0.00508541	0.00506579	0.00425091	0.00510775	0.00482311	0.00491179	0.00514733	0.00512913	0.00420702	0.0043655	0.00443234	0.00444981	0.00483004	0.0044637	0.00472765	0.00462275	0.004587	0.405792	0.393344	0.998499	0.955511	0.911179	0.769805	0.619302	0.547988	0.876541	0.202772	0.576573	0.482609	0.943971	0.616141	0.526082	0.528933	0.696342	0.404698
cg09681586	2	64713453	1236	0.00578449	0.00150477	0.000922493	0.0028808	0.00163989	-0.000668536	-9.73545e-05	-0.00366809	-0.00203337	-0.00409244	-0.00366066	-0.000350546	-0.000800623	0.00295108	-0.000625977	-0.0038651	-5.02017e-05	-0.00402215	0.0051553	0.00555362	0.0056745	0.00481999	0.00552426	0.00528646	0.00502162	0.00540448	0.00541311	0.00472388	0.00465064	0.00476843	0.00474704	0.00533721	0.00511598	0.00526771	0.00497782	0.00511255	0.261842	0.786427	0.870859	0.550055	0.76658	0.899366	0.984532	0.49732	0.707186	0.386309	0.431205	0.941397	0.866066	0.580315	0.902616	0.463111	0.991953	0.431445
cg24430081	2	64761729	1234	0.00549298	0.00208487	-0.00552149	-0.00142585	0.00159452	0.00344958	-0.00095853	-0.00433088	0.00265597	-0.00193375	0.00149308	-0.000757605	-0.00297363	0.00407707	0.00281854	-0.00192268	0.000405437	-0.00391418	0.00504381	0.00516646	0.00491916	0.0042475	0.00505105	0.00468613	0.00487297	0.00500737	0.00512687	0.00444069	0.00426366	0.00423445	0.00421433	0.00481022	0.00445984	0.00463068	0.00442991	0.00460846	0.27613	0.686551	0.261673	0.737103	0.752244	0.461654	0.84406	0.387094	0.604424	0.663226	0.726199	0.858005	0.480438	0.396669	0.527399	0.677992	0.927077	0.395689
cg23325026	2	64809985	1237	0.00353786	0.00371791	-0.00172482	-0.00181163	0.00204673	0.00421643	0.00222679	-0.00741226	-0.00338233	-0.0052134	-0.00569535	-0.00485393	-0.00206448	0.00303678	-0.00134742	-0.00625389	0.00378707	-0.00511948	0.0068728	0.00692632	0.00685366	0.00575733	0.00671388	0.00638571	0.00658634	0.00689586	0.00668488	0.00601809	0.0058803	0.00593401	0.00617122	0.00655353	0.00638225	0.00643566	0.00599565	0.00645354	0.606719	0.591419	0.801301	0.753016	0.76048	0.509067	0.735293	0.282426	0.61288	0.386332	0.332771	0.413366	0.737977	0.643091	0.832793	0.331172	0.527625	0.427613
cg05920928	2	64813233	1237	0.00543808	0.00353617	0.00314661	0.00218123	0.00152405	2.10813e-05	5.8737e-06	-0.00349948	-0.00315946	-0.0043735	-0.00256306	-0.00221767	-0.00232704	-0.000191965	-0.00294746	-0.00427074	0.000569873	-0.0054373	0.00424195	0.00446623	0.00440947	0.00394642	0.00425275	0.00421009	0.00404911	0.00432657	0.00430532	0.00387495	0.00360764	0.00379401	0.00377199	0.00416398	0.00396342	0.00415023	0.00378101	0.00396947	0.19985	0.428503	0.475472	0.580463	0.720067	0.996005	0.998843	0.41861	0.463039	0.259042	0.477422	0.558871	0.537283	0.96323	0.457079	0.303462	0.880197	0.170756
cg04446448	2	64814552	1237	0.00535095	0.00482739	0.00116125	0.00301181	0.00179694	0.00314362	0.000342117	-0.00571039	-0.00409621	-0.00946079	-0.00371084	-0.00446812	-0.00342721	0.00421149	-0.00316226	-0.00816707	0.000303796	-0.00921116	0.00691423	0.00709771	0.00700348	0.00579743	0.00683858	0.00669573	0.00665754	0.00692335	0.00680661	0.00606721	0.00591582	0.00629931	0.00619995	0.00673874	0.00660559	0.0064697	0.00622983	0.00648895	0.438987	0.496419	0.868306	0.603406	0.792731	0.638715	0.959016	0.409484	0.547308	0.118918	0.53048	0.478137	0.580413	0.531992	0.632134	0.206821	0.961107	0.155749
cg18093273	2	64819126	1236	0.00292169	-0.00143326	-3.62645e-06	0.00528754	0.000551698	0.00188054	0.00169084	-0.00368469	-0.000405949	-0.00438234	-0.00113421	-0.0032369	0.000125802	0.000305655	-0.00275886	-0.0036583	0.00136786	-0.00237869	0.00417253	0.00445098	0.00438441	0.00356472	0.00434031	0.00394085	0.00417755	0.00430142	0.00439082	0.00377359	0.00364911	0.00367142	0.00384503	0.00402121	0.00400769	0.0040034	0.00389504	0.00396345	0.48379	0.747445	0.99934	0.137996	0.898853	0.633225	0.685665	0.391654	0.926337	0.245512	0.755938	0.377967	0.973899	0.93941	0.491205	0.360823	0.725453	0.548401
cg05987309	2	64820662	1237	-0.000529256	0.00120648	0.00360433	0.000104754	-0.00157038	-0.00181696	0.00714578	-0.00713674	-0.00460065	-0.00492987	0.000989945	0.00269156	0.000317384	0.00264308	-0.00208197	0.00209795	0.000208638	0.000647695	0.00506096	0.005038	0.00513605	0.00458926	0.00474398	0.00498082	0.00455726	0.0049693	0.00487003	0.00429015	0.00441458	0.00422599	0.00465858	0.00456954	0.00448466	0.00479532	0.00435152	0.00463238	0.916712	0.810737	0.482822	0.981789	0.740625	0.715267	0.116881	0.150956	0.34482	0.25051	0.822567	0.524186	0.945683	0.562985	0.642474	0.661749	0.961759	0.888803
cg00948231	2	64821744	1237	0.00904156	-0.000400106	0.00252795	0.00288065	0.00491383	0.000211722	-0.0011181	-0.00182914	-0.00322191	-0.00343322	-0.00325797	-0.00103709	-0.00356328	3.90474e-05	-0.00414366	-0.0026321	-0.000516285	-0.0019156	0.00520584	0.00559704	0.00528355	0.00462455	0.00514264	0.00531592	0.00490117	0.00549074	0.00527693	0.00461721	0.00449422	0.00477369	0.00454887	0.00519618	0.00465742	0.0048926	0.00475636	0.00492701	0.0824204	0.943012	0.632326	0.533348	0.339321	0.96823	0.819547	0.739035	0.541488	0.457138	0.468499	0.828012	0.433432	0.994004	0.373633	0.590594	0.913562	0.697427
cg14335158	2	64832404	1237	0.00634863	8.26402e-05	0.00209892	0.00434508	0.0065166	0.00116861	0.000953009	-0.00348513	-0.0024358	-0.00521255	-0.00472487	-0.00137803	-0.000116879	0.0021243	-0.00342074	-0.00735901	-0.0013101	-0.00414408	0.00598989	0.00623993	0.00606507	0.00507093	0.005894	0.00584026	0.00564249	0.00601586	0.00614978	0.00537372	0.00506749	0.00533541	0.00522537	0.00578663	0.00552986	0.00563598	0.00530535	0.00563808	0.289194	0.989433	0.729292	0.391522	0.268886	0.841405	0.865876	0.562371	0.692047	0.332043	0.351136	0.79619	0.982155	0.713541	0.536183	0.191648	0.804955	0.46233
cg21843789	2	64834376	1235	-0.00886859	0.00126183	-0.000359846	-0.00176237	-0.00946997	-0.000510545	0.0006804	-0.00203916	-0.003699	0.00476033	0.00391398	0.00528179	0.00426915	-0.000632178	0.00379163	0.00203257	0.00308556	-0.00162185	0.00433714	0.0044695	0.00473015	0.00403746	0.00453301	0.00452346	0.00431955	0.00455038	0.00435448	0.00409147	0.00397501	0.00426569	0.00395787	0.00445408	0.00434069	0.00418946	0.00385739	0.00439078	0.0408743	0.777698	0.939359	0.662471	0.0366975	0.910137	0.874838	0.65406	0.39562	0.244636	0.324798	0.215641	0.280744	0.887134	0.382386	0.627561	0.423763	0.711848
cg02270689	2	64836235	1237	0.00375408	0.00539596	0.000580165	0.00219284	0.00340228	0.00299624	-0.0053346	-0.00369876	-0.00379451	-0.00359068	-0.00447931	-0.00433443	-0.00160012	0.000803564	0.00112057	-0.0046687	0.000211029	-0.00851296	0.00543171	0.00538658	0.005264	0.00435553	0.00511164	0.00532545	0.00491947	0.00530789	0.00515622	0.00481369	0.00453846	0.00491793	0.00485191	0.0052293	0.00489794	0.00498212	0.00456176	0.00488397	0.489476	0.316469	0.91224	0.61464	0.505671	0.573689	0.278194	0.485902	0.461786	0.455709	0.323659	0.378127	0.741557	0.877873	0.819036	0.348712	0.963103	0.0813264
cg17736821	2	64844761	1237	0.00489856	0.000934334	0.00117553	0.00617477	-0.000170056	0.00468909	0.00276546	-0.00359764	-0.00657827	-0.00748882	-0.00431054	-0.00596382	-0.00271494	0.00121088	-0.00643131	-0.00553205	0.00391848	-0.00220667	0.0053219	0.00551385	0.0053621	0.00466494	0.00547295	0.0050712	0.00505641	0.00550375	0.00527576	0.00485442	0.00486931	0.00484585	0.00502578	0.00538433	0.00517613	0.00521768	0.00494719	0.00508913	0.357337	0.865441	0.826472	0.185617	0.975212	0.355148	0.584434	0.513324	0.212439	0.122908	0.376024	0.218432	0.589057	0.822064	0.214054	0.289031	0.428324	0.664575
cg08672241	2	64878084	1237	-0.00648377	0.0050772	0.0141707	-0.00218493	-0.00803514	-0.00445569	0.00519514	-0.00858631	-0.00995457	0.00489389	0.00667462	0.000861503	-0.000791423	-0.00163266	-0.00954433	0.00589614	0.000475072	-0.00279914	0.00448435	0.00452184	0.00451094	0.00381814	0.00386592	0.00415453	0.00413057	0.00385332	0.00400182	0.00371454	0.00364998	0.00371722	0.0043034	0.00409927	0.0041857	0.00404274	0.00425382	0.00407725	0.148215	0.261516	0.00168131	0.567152	0.0376675	0.2835	0.20849	0.0258612	0.012864	0.187672	0.0674487	0.816724	0.854087	0.690424	0.0225944	0.144716	0.911076	0.492382
cg17812834	2	64888839	1237	0.00395556	0.000190532	-0.00446983	-1.59016e-05	0.001414	0.00210733	5.46985e-05	-0.00302071	-0.000890605	-0.00555911	-0.00427877	-0.00205142	0.00103043	0.00663938	0.000416056	-0.00365389	0.000648956	-0.00380328	0.00537832	0.00560311	0.00556733	0.00460899	0.00527995	0.00508051	0.0052009	0.00560608	0.00534958	0.00472026	0.00455069	0.00488732	0.00492173	0.00527365	0.00507057	0.00507126	0.00489877	0.00509374	0.462057	0.972873	0.422051	0.997247	0.788849	0.678298	0.991609	0.590006	0.867778	0.238911	0.347091	0.674673	0.834164	0.208041	0.934604	0.471212	0.89461	0.455271
cg11108154	2	64916565	1237	-0.00553318	0.00208554	-0.00215855	0.00226615	0.00102639	0.00361676	0.00182723	-0.00549431	-0.00150722	-0.0045312	-2.02124e-05	0.000255304	-0.000480845	0.000724221	0.00261937	-0.00104537	-0.00038777	-0.00294246	0.00405335	0.00390188	0.00437967	0.00326486	0.00387231	0.00393544	0.00375408	0.00381655	0.00380618	0.00320288	0.00358174	0.00360773	0.00365039	0.00365148	0.00348633	0.00349779	0.00338187	0.00358502	0.172226	0.592998	0.622114	0.487618	0.790963	0.358083	0.62645	0.149981	0.69211	0.157148	0.995497	0.943584	0.895202	0.842782	0.452458	0.765042	0.908714	0.41178
cg03633976	2	64945556	1237	0.00218608	0.00195659	0.00146513	0.00510239	0.00198626	-0.00166261	0.00199116	-0.00421278	-0.00326822	-0.00672457	-0.00228086	0.000183586	0.00120132	0.00278212	-0.00212213	-0.00526309	0.000221154	-0.0046098	0.00526105	0.00557803	0.00579246	0.00483476	0.00538305	0.00531805	0.00527724	0.00547929	0.0054492	0.00489103	0.00469684	0.00493646	0.00488298	0.00528142	0.00519653	0.00524295	0.00494264	0.00508338	0.67776	0.725763	0.800317	0.291262	0.712139	0.754558	0.705942	0.44198	0.548665	0.16917	0.62724	0.970334	0.805665	0.598349	0.682998	0.315455	0.964311	0.364493
cg07270566	2	64957712	1237	0.00442333	0.00204628	0.00123059	0.00539798	7.46907e-05	7.58209e-05	-0.00157937	-0.00231132	-0.00425198	-0.00530788	-2.85817e-05	-0.00182058	-0.00135412	0.00203501	-0.00291766	-0.00248048	-0.000255462	-0.00419017	0.00439734	0.00487228	0.00460152	0.00392295	0.00436948	0.00442611	0.00409336	0.00456413	0.0045996	0.00393445	0.00393049	0.00398946	0.00407636	0.00423303	0.00413236	0.00424467	0.00408253	0.00426559	0.314459	0.674497	0.789138	0.168822	0.986362	0.986333	0.699618	0.612569	0.355266	0.177311	0.994198	0.64814	0.739747	0.630698	0.480155	0.558968	0.950105	0.325942
cg06264659	2	64998062	1237	-0.00147792	0.00344076	0.00386076	0.00548339	-0.00340774	-0.00230145	0.00557336	-0.00717874	-0.00652347	-0.0105272	-0.00717932	-0.00544574	0.00441617	0.00180648	-0.00748958	-0.0016719	0.00455978	-0.00114645	0.00465849	0.00523683	0.00510112	0.00412051	0.00513499	0.00464476	0.0044864	0.00492364	0.00473071	0.00413526	0.00423304	0.00430442	0.00428252	0.00467164	0.00450645	0.00430578	0.00471658	0.00429365	0.751052	0.511161	0.449142	0.18327	0.506926	0.620251	0.214134	0.144836	0.167906	0.0109054	0.0898817	0.205817	0.302443	0.698986	0.0965191	0.6978	0.333667	0.789461
cg17018556	2	65014249	1237	0.00398691	0.000361978	-0.00123287	0.00346217	0.000864657	0.000252048	0.000881944	-0.000723433	-0.000454906	-0.00692084	-0.0029372	-0.00196911	-0.00253174	0.00218546	-0.00102439	-0.00579341	0.000575968	-0.00439912	0.00570259	0.00600727	0.00569176	0.00483173	0.00561886	0.00561035	0.00550295	0.00593319	0.00581481	0.00503308	0.00489752	0.00522025	0.00495464	0.00567107	0.00541431	0.00536091	0.00505143	0.00545923	0.484464	0.951951	0.828515	0.473653	0.8777	0.964167	0.87267	0.902955	0.937643	0.16911	0.548685	0.70602	0.609362	0.699964	0.849936	0.279841	0.909221	0.42035
cg14640762	2	65020618	1237	-0.00371409	-0.000527895	0.00909159	0.00128377	-0.0021287	-0.00888811	0.00184357	0.000711079	-0.00148037	0.00436307	0.00323078	0.00460967	0.000194685	-0.00529641	-0.00523785	0.00411662	-0.00189089	0.0089585	0.00501744	0.00498688	0.00511407	0.00420226	0.00489137	0.00479226	0.00483342	0.00484083	0.00497247	0.00423454	0.00417505	0.00422409	0.00443422	0.00488519	0.00462897	0.00458803	0.0043734	0.00447101	0.459156	0.915696	0.0754431	0.75999	0.663421	0.0636419	0.70289	0.883217	0.765923	0.302845	0.439031	0.275149	0.96498	0.278287	0.257829	0.369584	0.665478	0.0451039
cg02219206	2	65034635	1237	-0.00499184	0.000991683	-0.00313873	0.000960637	-6.42579e-05	-0.000371929	0.00675856	0.00050117	-0.000159047	-0.00596357	-0.00180273	0.000197761	0.00853562	-0.0013763	-0.00045339	-0.00230574	0.00346746	0.00187271	0.00399846	0.00415553	0.00438129	0.00359597	0.00399102	0.00412316	0.00392974	0.00418851	0.00408969	0.00360311	0.00382807	0.00373379	0.00388502	0.00391446	0.0040809	0.00399096	0.00370534	0.00384092	0.211869	0.811384	0.473748	0.789359	0.987154	0.928124	0.0854598	0.904758	0.968978	0.0979008	0.637695	0.95776	0.0280164	0.725144	0.911537	0.56344	0.349375	0.625856
cg25371991	2	65062088	1237	0.00631343	0.00710143	0.000337149	0.00407931	-0.00167007	-0.000323393	0.000889732	-0.00636612	-0.00338261	-0.0065728	-0.00147808	-0.00316024	-0.00100213	-0.00175531	-0.00156524	-0.00436172	0.00529227	-0.0053749	0.0053638	0.00559446	0.00571317	0.00493163	0.00534723	0.00534127	0.00511945	0.00542567	0.00544928	0.0049146	0.00469772	0.0049003	0.00484874	0.00533571	0.00528641	0.00520188	0.00490871	0.00521944	0.239178	0.20431	0.952942	0.408139	0.754794	0.951721	0.862027	0.240663	0.534768	0.181091	0.753037	0.518988	0.83626	0.742175	0.767163	0.401756	0.280972	0.303111
cg24656992	2	65069560	1236	0.00104595	-0.00114229	0.00446255	-0.000756007	-0.00770205	-0.00231564	0.0013422	-0.00120164	-0.000373136	0.00687478	0.0106118	0.00652909	-0.000888768	-0.00200052	-0.00285887	0.00573962	0.00961497	-0.00219131	0.00517198	0.00478363	0.00515249	0.00447049	0.00468076	0.00501046	0.00450914	0.00442588	0.00432993	0.00406245	0.00426676	0.00439568	0.00500045	0.00443999	0.00442213	0.00446089	0.00414357	0.00444334	0.839734	0.811267	0.386437	0.86571	0.0998732	0.643966	0.76596	0.786004	0.931327	0.0905936	0.0128791	0.137453	0.858929	0.652301	0.517961	0.198215	0.0203162	0.621894
cg22900266	2	65089000	1237	-0.00512958	-0.00106003	-0.00361673	-0.00232865	-0.00242591	0.000405559	0.00705708	-0.00174682	0.00208446	-0.00304952	0.00099859	0.00347938	0.00360971	-0.00175085	0.00112988	0.00539103	-0.000764708	0.00344653	0.0043719	0.00444879	0.00416192	0.00383337	0.00430492	0.00419322	0.00371894	0.00411141	0.0039593	0.00374603	0.00400894	0.0038475	0.00403845	0.00428307	0.00402931	0.00412822	0.00419746	0.00384957	0.240673	0.81167	0.384845	0.54354	0.573081	0.922951	0.057748	0.67093	0.598561	0.415607	0.803291	0.365824	0.37141	0.682698	0.77916	0.191587	0.855439	0.370626
cg05710777	2	65089821	1237	-0.00569563	-0.00549472	0.000111739	0.0061243	-0.00711423	-0.00283015	0.00640833	-0.000938269	-0.000735566	-0.00782211	-0.00291695	0.00276604	0.00443255	0.00767668	0.000398943	-0.000997358	0.00633521	-0.000411042	0.00591681	0.00660028	0.00661539	0.00563065	0.00648111	0.00590573	0.00574137	0.0059639	0.00618153	0.00546839	0.00528353	0.00519177	0.0057388	0.00564305	0.00581001	0.00600177	0.00578202	0.00560436	0.335739	0.405128	0.986524	0.27674	0.272341	0.631781	0.26435	0.874989	0.90528	0.152596	0.580892	0.59419	0.439887	0.17371	0.945256	0.868017	0.273221	0.941533
cg22816210	2	65103670	1237	0.00351532	0.00498176	0.00880072	0.000984557	-0.00316793	-0.00504305	0.000137261	-0.00215673	-0.00681653	0.00305437	0.00374838	0.00575521	-0.00137568	-5.92561e-05	-0.00422641	-0.000312527	-0.000964475	-0.00129226	0.00385751	0.00419152	0.00408408	0.00342355	0.00390841	0.00455954	0.00395474	0.00383732	0.00383394	0.00321708	0.00374436	0.00388863	0.00369723	0.00387147	0.00393245	0.00355164	0.00368804	0.00394543	0.36214	0.234624	0.031171	0.773665	0.41763	0.268708	0.972313	0.574089	0.0754128	0.342405	0.316791	0.138871	0.709831	0.987788	0.282486	0.92988	0.793696	0.743265
cg05025332	2	65165160	1237	0.0044142	0.00283008	0.00109159	-0.0017202	-0.00328145	0.000145202	0.00166808	-0.00585186	-0.00615302	-0.00534693	0.000373378	6.49337e-05	-0.00452002	-0.000746622	-0.000697447	-0.00371199	-0.000699727	-0.00320938	0.00430353	0.0046641	0.0043313	0.00354873	0.00413785	0.00406208	0.00425137	0.0042702	0.00421437	0.0039359	0.0035789	0.00388683	0.00400608	0.00426466	0.00422349	0.00377123	0.00383978	0.00385464	0.305025	0.543997	0.801024	0.627863	0.427758	0.971485	0.69479	0.170564	0.144288	0.174304	0.916909	0.986671	0.259197	0.861023	0.868838	0.324973	0.855401	0.405069
cg05964033	2	65180262	1237	0.00491668	0.00257365	0.00366039	0.00534356	0.00295698	-0.00201151	0.00178052	-0.00271869	-0.00274272	-0.00689678	-0.0054419	0.000295987	-0.0021254	0.00103372	-0.00375348	-0.00389991	-9.13079e-05	-0.00333646	0.00503187	0.00520125	0.00542479	0.00449805	0.00512874	0.00516053	0.00479153	0.0050464	0.00514584	0.00459773	0.00447472	0.00461633	0.00448317	0.00494288	0.00476105	0.00499632	0.00464856	0.00483188	0.328517	0.620731	0.499833	0.234844	0.564243	0.696694	0.710192	0.590067	0.594035	0.133604	0.22393	0.948877	0.635439	0.834344	0.430479	0.435064	0.984329	0.489874
cg08792798	2	65202555	1237	0.00429018	0.00199863	0.00204644	0.00453756	0.00213917	0.000199506	0.00374667	-0.00361704	-0.00442291	-0.00832616	-0.00409557	-0.00235342	0.000365522	0.000602885	-0.00252864	-0.00506208	9.19374e-05	-0.00447928	0.00531776	0.0054102	0.00541543	0.00450504	0.00518564	0.00506432	0.00502289	0.00533018	0.0053751	0.00451613	0.00452874	0.00466852	0.00471086	0.00513869	0.00492724	0.00503724	0.00468104	0.00498768	0.419803	0.711816	0.705512	0.31383	0.679959	0.968576	0.455716	0.497394	0.410593	0.0652345	0.36581	0.614188	0.938153	0.906604	0.607814	0.314931	0.98433	0.369149
cg25534249	2	65214540	1237	-0.00291991	-0.00243677	0.0026146	0.00183902	-0.0010266	-0.00610146	0.0028197	-0.00258136	-0.00581205	-0.0077061	-0.0017502	0.00297148	0.00107968	0.00251213	-0.00853802	0.0019835	-0.00351314	-0.000372479	0.00392103	0.00400835	0.00407783	0.00329085	0.00417424	0.00381068	0.00378588	0.00402068	0.00405884	0.00336964	0.00362063	0.00343942	0.00359503	0.0038681	0.00372578	0.00377738	0.00390958	0.00385433	0.456465	0.543238	0.52141	0.576279	0.80573	0.109344	0.456398	0.520859	0.152159	0.0222006	0.628814	0.387615	0.763929	0.516049	0.0219282	0.599514	0.368868	0.923013
cg20698421	2	65217623	1237	0.00439547	0.00489606	0.000638599	0.00319961	-0.001249	-0.0037796	-0.000975322	-0.00714619	-0.00300174	-0.0110891	0.000769943	0.0019703	-0.000502838	0.00228719	-0.00145915	-0.00835093	0.00346605	-0.00160096	0.00572343	0.00583732	0.00607478	0.00525159	0.00567177	0.00596881	0.00543544	0.00608882	0.0054692	0.00513751	0.00510453	0.00535603	0.00547004	0.00570487	0.00562068	0.00570884	0.00521301	0.0057096	0.4425	0.401609	0.916278	0.542349	0.825706	0.526587	0.857594	0.240532	0.583112	0.0308926	0.880106	0.712973	0.926757	0.68848	0.795169	0.14352	0.506124	0.779172
cg24867727	2	65221582	1237	0.00195822	-0.00323453	0.00499021	0.00588783	-0.0025874	-0.00437463	0.00277786	-0.00135252	-0.00158782	-0.00621328	0.000684212	0.00157592	-0.00257615	0.00376525	-0.00429066	-0.0027397	-0.000113906	0.000299793	0.00399571	0.00416836	0.00404386	0.00356482	0.00424464	0.00399557	0.00376025	0.00393918	0.00380702	0.00343352	0.00332796	0.00358419	0.00359303	0.00379836	0.00368033	0.00378094	0.00375051	0.00374685	0.624077	0.437766	0.217194	0.0986056	0.542147	0.273574	0.460062	0.731335	0.676623	0.070359	0.837107	0.660164	0.473383	0.321547	0.24368	0.468693	0.975771	0.936228
cg04260643	2	65221688	1237	0.0105329	0.0027262	-0.00268738	0.00410424	0.00597213	0.00543616	-0.00248507	-0.00459194	-0.00228891	-0.00705953	-0.00602099	-0.00543086	-0.00517125	0.00405118	-0.00168703	-0.00904479	-0.000602659	-0.00722819	0.00698482	0.00716402	0.00708042	0.00612079	0.00686674	0.0068868	0.00674612	0.00698325	0.00699585	0.00610594	0.00596821	0.00620472	0.00628432	0.00670172	0.00669121	0.00660047	0.00629847	0.0068121	0.131563	0.703544	0.704279	0.502513	0.384454	0.429902	0.712598	0.510818	0.743531	0.247609	0.31305	0.381423	0.410576	0.545512	0.800943	0.170585	0.923772	0.288654
cg18360755	2	65251475	1236	-0.00476198	-0.00284052	-4.53123e-05	-0.00166495	-0.00156184	-0.00676525	0.00792109	0.00310265	0.00431713	-0.00129112	0.00139524	0.00291337	-8.19175e-05	-0.00667071	-0.00269376	0.00503666	0.000397011	0.00414991	0.0037894	0.0038304	0.00392469	0.00331672	0.00396602	0.00394739	0.0037554	0.00376448	0.00382739	0.00350861	0.00348828	0.00359013	0.00357932	0.00373784	0.00375128	0.0036063	0.00379597	0.00365666	0.208877	0.458346	0.990788	0.615676	0.693725	0.0865556	0.0349225	0.409831	0.259339	0.712883	0.689172	0.417081	0.981741	0.0743198	0.472701	0.162525	0.916703	0.256421
cg13424923	2	65258738	1237	0.00160007	0.00633509	-0.00475416	0.000993219	-0.00144897	0.00366837	0.00183429	-0.00522847	0.00152828	-0.00446904	0.00384034	0.00136777	0.00307488	-0.00105046	-0.00542667	-0.00446547	0.00365673	-0.00310752	0.00498135	0.00539154	0.00526986	0.00461321	0.0050285	0.00509063	0.00502096	0.0053016	0.00503729	0.00455314	0.00455399	0.0046914	0.00484436	0.00503843	0.00493646	0.00499082	0.00484912	0.00501801	0.748049	0.239992	0.366982	0.829535	0.773231	0.471148	0.714868	0.324032	0.761591	0.326332	0.399066	0.770632	0.525603	0.834846	0.271636	0.370928	0.450789	0.535736
cg07735220	2	65280591	1237	0.00246413	7.21409e-05	-0.0037506	-0.000826888	-0.000483787	8.50561e-05	-0.00328609	0.000626687	0.0039873	-0.000664077	0.00327276	0.000544803	-0.00154264	0.0040234	-0.000818038	-0.00478095	0.00115085	-0.00216091	0.00396704	0.0042164	0.00406218	0.00335141	0.00409492	0.00390334	0.00392956	0.00394897	0.00392058	0.00323988	0.00355627	0.00367279	0.0036936	0.00371434	0.00376085	0.00371089	0.0035803	0.00354926	0.534501	0.986349	0.355853	0.805118	0.905954	0.982615	0.403016	0.873908	0.309145	0.837596	0.357427	0.882078	0.676202	0.278716	0.827808	0.197622	0.747878	0.542634
cg02892368	2	65297637	1237	0.00284078	0.00210854	0.00114365	0.00199236	0.00420105	0.00466434	0.00385611	-0.00505716	-0.0045073	-0.00642764	-0.00708621	-0.00279178	0.000701461	0.0038386	-0.00274368	-0.0057061	-0.000317159	-0.00800986	0.00570166	0.00579068	0.00565055	0.0049358	0.00555764	0.00540478	0.00541431	0.00570774	0.00561333	0.00497425	0.00484508	0.00485624	0.0051295	0.005451	0.00522589	0.00536532	0.00507323	0.00540091	0.618317	0.715764	0.839606	0.686467	0.449706	0.388136	0.476336	0.375608	0.421996	0.196293	0.143588	0.565368	0.891228	0.481307	0.599571	0.287549	0.950152	0.138059
cg07509511	2	65297852	1237	0.00167171	-0.0125055	0.00255669	-0.0015519	0.00541925	0.00112302	-0.00176785	0.00297033	-0.00156988	-0.000532111	-0.00293891	-0.000935956	0.00488931	0.00155777	0.00490888	0.00309923	-0.00172695	0.00663613	0.0055507	0.00584302	0.00556825	0.00453913	0.00491491	0.00518315	0.00499624	0.00504944	0.00483961	0.00453162	0.00462219	0.00482297	0.00560453	0.00518631	0.00535036	0.0049695	0.0050034	0.00530115	0.763283	0.0323351	0.646123	0.73243	0.270195	0.828467	0.723461	0.556365	0.745648	0.906526	0.52489	0.846127	0.382998	0.763901	0.358888	0.532858	0.729977	0.210633
cg10888281	2	65302557	1237	0.00487436	0.00282708	-0.00173427	-0.003098	0.00143692	0.00210624	-0.00161298	-0.000488603	0.00354647	-0.00291207	-0.00135705	-0.0044285	0.00142574	0.00257758	-0.00210811	-0.000280325	0.000267888	-0.00505905	0.00512549	0.00538457	0.00516069	0.00452856	0.00506972	0.00498121	0.00497502	0.00537683	0.00525732	0.00455749	0.00460893	0.00459578	0.00449273	0.00495834	0.00496554	0.00492647	0.00464805	0.00510277	0.341602	0.599559	0.736829	0.493911	0.776845	0.672415	0.745775	0.927594	0.499944	0.522848	0.768423	0.335246	0.750983	0.603171	0.671167	0.954623	0.95404	0.321475
cg17082856	2	65303710	1237	0.00459664	0.000837844	0.00101891	0.00265976	0.00195211	-0.000914838	0.000397548	-0.00337725	-0.00271832	-0.00673264	-0.00437464	-0.00154884	-0.00225295	0.000866973	-0.00260412	-0.00474568	0.00083198	-0.00541619	0.0049393	0.00523653	0.00525718	0.00441361	0.00505333	0.00502007	0.00484129	0.00510501	0.00498315	0.00448774	0.00438705	0.00450847	0.00457413	0.0050269	0.0047583	0.00490105	0.00461763	0.00479653	0.352047	0.872881	0.846323	0.546757	0.699273	0.855397	0.934554	0.508256	0.585408	0.133555	0.318681	0.731193	0.622336	0.86307	0.584186	0.332896	0.857015	0.258817
cg23954759	2	65385573	1237	0.00313024	0.00156002	-0.00270476	0.00357392	0.000625686	0.00162567	-0.000686745	-0.00217466	-0.00283814	-0.00627405	-0.00367049	-0.00308227	0.000390842	0.00147178	-0.000272315	-0.0051564	0.00197262	-0.00369323	0.00497529	0.00511418	0.00529308	0.00442594	0.00501009	0.00483442	0.0049077	0.00511788	0.00495093	0.00451119	0.00436746	0.00454793	0.00461469	0.00493602	0.00482366	0.00488771	0.00467769	0.0048555	0.529246	0.760337	0.609351	0.419382	0.900614	0.736667	0.888714	0.670899	0.566473	0.164293	0.400675	0.497942	0.932504	0.765573	0.95498	0.291437	0.673237	0.446879
cg03886129	2	65453953	1237	0.00430623	0.000123541	-0.00500181	0.00225298	0.00148112	0.00358667	5.72549e-05	-0.00252881	0.0010671	-0.00872294	-0.00487371	-0.00524373	-0.00107362	0.0032159	-0.000484148	-0.00339435	0.00133973	-0.00432628	0.00597991	0.00612512	0.00632362	0.00528376	0.00621864	0.00610475	0.0059583	0.0059715	0.00595416	0.00536484	0.00535174	0.00536788	0.00542207	0.00579051	0.00571967	0.0058318	0.00573928	0.00587665	0.471453	0.983908	0.42896	0.669818	0.811745	0.556854	0.992333	0.671945	0.857765	0.103961	0.362465	0.328633	0.843038	0.578639	0.932543	0.560538	0.815426	0.461621
cg02459694	2	65467912	1237	0.00620336	0.00262124	0.00173213	0.0045946	0.00240242	4.88248e-05	0.000559915	-0.00527709	-0.00393974	-0.00609857	-0.00241467	-0.00119172	-0.000614899	0.00136583	-0.0013914	-0.00474649	0.00073615	-0.00617266	0.00563858	0.00579925	0.00551924	0.00467642	0.00533536	0.00526013	0.00536295	0.00566221	0.00558225	0.00487663	0.00470463	0.00494188	0.00490206	0.0054435	0.00510979	0.00526119	0.00496095	0.0052073	0.27126	0.651271	0.753647	0.325851	0.652507	0.992594	0.916849	0.351345	0.480337	0.211092	0.607773	0.809441	0.900178	0.801883	0.785391	0.366966	0.882036	0.235865
cg13224852	2	65519735	1237	0.00378649	0.0021268	0.00316923	0.00338983	0.00176896	-0.00181457	0.00127597	-0.00352845	-0.00419843	-0.00587677	-0.00342717	-0.000197978	-0.00113735	0.000763862	-0.0041935	-0.00553111	0.000678401	-0.00335891	0.00443746	0.00453992	0.00443445	0.00382416	0.00423033	0.00429775	0.00422343	0.00451556	0.00449948	0.00393249	0.0037388	0.00396548	0.00389961	0.004425	0.00404214	0.00434454	0.00391482	0.00407943	0.393492	0.639451	0.474805	0.375389	0.67583	0.672869	0.762563	0.434568	0.350773	0.135067	0.359327	0.960182	0.770549	0.862947	0.299528	0.202976	0.862423	0.410294
cg15986251	2	65519810	1237	0.00460913	-0.00068409	0.00387499	0.00313362	0.00216601	-0.00370874	0.00113583	-0.000315469	-0.00375165	-0.00434121	-0.00283385	0.000829496	-0.00240546	0.00269055	-0.0039798	-0.00195182	-0.00313736	-0.00148135	0.004783	0.00476443	0.0047056	0.00403088	0.00446473	0.00441905	0.00438336	0.00463231	0.00467816	0.00401267	0.00395358	0.0040376	0.00415042	0.00459787	0.00420402	0.00437255	0.00423997	0.0043767	0.335222	0.88583	0.410232	0.436922	0.627578	0.401322	0.795541	0.945704	0.422581	0.279307	0.473509	0.837226	0.562205	0.558431	0.34381	0.655322	0.459332	0.735015
cg05035603	2	65536956	1237	0.00432065	0.00177694	0.00483916	0.00285615	0.00381975	-0.00035083	0.00101779	-0.00289992	-0.0039063	-0.00419678	-0.00264778	-0.00096138	0.000217866	0.00193261	-0.00333056	-0.00430864	-0.00098446	-0.00424044	0.0046399	0.00481946	0.00474136	0.00405051	0.00449281	0.00452556	0.00447901	0.00477287	0.00470484	0.00427348	0.00402519	0.00415528	0.00419461	0.00464887	0.00439055	0.00451068	0.00416652	0.00435114	0.351753	0.712351	0.307432	0.480727	0.395218	0.938208	0.820241	0.543463	0.406385	0.326074	0.510665	0.817032	0.958577	0.677617	0.448107	0.339472	0.813217	0.329779
cg08651590	2	65543410	1237	-0.0084127	-0.00573263	-0.00135613	-0.000813014	-0.00156911	-0.0044031	0.00979246	-8.45933e-05	0.00248022	-0.00394057	-0.00150497	0.00509186	0.00485763	-0.00057527	-0.000893341	0.00196879	-0.00295202	0.00426414	0.00376427	0.00390496	0.00384992	0.00324481	0.00364497	0.00405934	0.00325652	0.00387085	0.00354086	0.00324386	0.00346787	0.0037063	0.00368081	0.00357159	0.00360095	0.0035244	0.00344787	0.00353514	0.0254251	0.142094	0.724651	0.802156	0.666842	0.278062	0.00263812	0.982564	0.483641	0.224451	0.664305	0.169492	0.186929	0.872039	0.804069	0.576423	0.391894	0.227735
cg01751245	2	65593761	1237	0.00387534	-0.00178457	-0.0027216	0.00226167	0.00431743	-0.000764384	0.00270452	-0.00295428	-0.00188183	-0.00667306	-0.00363771	-0.0007532	-0.00212753	-0.000290415	-0.00251656	-0.00379307	-0.00150721	-0.00328965	0.00501681	0.00517314	0.00525193	0.00434586	0.00499319	0.00480138	0.00476841	0.00504275	0.00492674	0.00437261	0.0043598	0.00444773	0.00473195	0.00492721	0.00468644	0.00479375	0.00462131	0.00473524	0.439836	0.730118	0.604313	0.602771	0.387224	0.873511	0.570595	0.557979	0.702489	0.126983	0.404069	0.865525	0.652993	0.952999	0.591276	0.428796	0.744316	0.487233
cg04426698	2	65607044	1237	0.00518379	5.64098e-06	0.00191586	0.00298675	0.00286405	-0.000667187	0.00106742	-0.0032386	-0.00357089	-0.0053122	-0.00459905	-0.000896249	-0.00209078	0.000932527	-0.00222116	-0.00321089	0.000628445	-0.00487501	0.00515646	0.00550393	0.00536723	0.00458977	0.00510558	0.00509725	0.00497939	0.005233	0.00509842	0.00459178	0.0044761	0.00464174	0.00469495	0.00520606	0.00489393	0.00503112	0.00471198	0.00488798	0.314752	0.999182	0.721125	0.515214	0.574822	0.895861	0.83026	0.535995	0.483683	0.247316	0.3042	0.846893	0.656084	0.857841	0.64993	0.523339	0.893899	0.318596
cg19650973	2	65607922	1237	0.00685886	0.00411986	0.00619643	-0.000966994	0.00213776	-0.000390266	-0.000412133	-0.00398788	-0.00794211	-0.00444756	0.000613169	-0.00402398	-0.00131891	-0.00222927	-0.00517649	0.00133741	-0.00267447	-0.00290746	0.00427091	0.00508431	0.0046089	0.00427853	0.0046385	0.00447861	0.00413014	0.00478772	0.00441858	0.00433505	0.00405077	0.00429903	0.00405932	0.00470438	0.00433623	0.00450721	0.00406796	0.00419848	0.108285	0.417763	0.178803	0.821193	0.64489	0.93056	0.920514	0.40488	0.0722667	0.304913	0.879683	0.349262	0.74525	0.635591	0.232565	0.766675	0.510893	0.488623
cg04714245	2	65608445	1229	-0.00742402	-0.00371875	-0.000418309	0.00152163	0.00101018	-0.00429624	0.00855137	0.000522156	0.00226206	-0.00315288	-0.00384532	0.00449962	0.00536147	-0.00264671	-0.000944998	-0.00440869	-0.00187918	2.94428e-05	0.00369958	0.00446018	0.00431046	0.00347153	0.00398534	0.00400383	0.00347607	0.00389976	0.0037219	0.00349601	0.00364089	0.00352465	0.0035722	0.00374438	0.00388804	0.0041431	0.00370753	0.00353442	0.0447797	0.404411	0.922691	0.661156	0.799903	0.283257	0.013891	0.893486	0.543341	0.367137	0.290901	0.201739	0.133385	0.47966	0.807965	0.287282	0.612257	0.993353
cg13177082	2	65614530	1237	0.00345763	0.00376806	0.000622417	0.00238939	0.000226699	0.000521183	0.00201189	-0.00165371	0.00107932	-0.00351666	-0.000588107	-0.00293711	3.83355e-05	-0.00146484	-0.00249502	-0.000961532	0.00147411	-0.00343185	0.0049363	0.00504051	0.00471902	0.0041502	0.00475384	0.00484953	0.00445252	0.00522558	0.00482147	0.00439688	0.00417412	0.00448867	0.00437559	0.00485397	0.00440273	0.00452931	0.00424829	0.00459241	0.483646	0.454729	0.895067	0.564798	0.961965	0.914416	0.651374	0.751651	0.822868	0.423823	0.887954	0.512893	0.99301	0.762819	0.57092	0.83188	0.7286	0.45489
cg25845314	2	65615314	1237	0.0036359	0.00286588	0.00369966	0.00599786	0.000717642	-0.00301994	0.00229798	-0.00289399	-0.00348301	-0.00688466	-0.00439144	0.0016121	-0.000586858	0.000918153	-0.00430972	-0.00570674	0.000474547	-0.00449731	0.00446948	0.00466546	0.00460371	0.00403231	0.00445382	0.00441218	0.00433309	0.00453118	0.00450835	0.00401567	0.00393249	0.00396208	0.00399446	0.00436367	0.00416486	0.00432855	0.00409104	0.00417805	0.415934	0.539033	0.421614	0.136896	0.871991	0.493688	0.595881	0.523028	0.439777	0.0864462	0.264119	0.684095	0.883197	0.833349	0.30077	0.187372	0.907655	0.281742
cg11123946	2	65615529	1237	-0.00928269	0.00252429	0.00375192	-0.00243649	0.00537168	-0.00956195	0.00996655	-0.00442472	-0.00683182	0.00102912	-0.0031812	0.00410179	0.00186432	-0.00160015	0.00137484	0.00542029	0.00103846	0.00344252	0.00626477	0.00656301	0.0060881	0.00508466	0.00537756	0.00594486	0.00517232	0.00615489	0.00571945	0.00519866	0.00469098	0.00534681	0.0060152	0.00584289	0.00547005	0.00513302	0.00557194	0.00536968	0.138413	0.700516	0.537716	0.631807	0.31784	0.107738	0.0539921	0.472206	0.232287	0.843077	0.497675	0.442994	0.756611	0.78419	0.801552	0.290984	0.852152	0.521455
cg19337748	2	65623624	1237	0.000365169	0.000429259	-0.000554748	0.00359425	0.00272177	-0.00430759	0.00462281	-0.00260406	0.00103132	-0.00542144	-0.00157889	0.000874016	0.00228062	0.00372493	-0.00232563	-0.00356525	-0.00155463	0.000100682	0.0051171	0.00508242	0.00546326	0.00449122	0.00533227	0.00502872	0.00495762	0.00500277	0.00536625	0.00443782	0.00441564	0.00461941	0.00448808	0.00500239	0.00496442	0.00474618	0.00470419	0.00483449	0.943109	0.932691	0.919121	0.423546	0.609747	0.391667	0.351096	0.602699	0.847596	0.221842	0.720667	0.849932	0.611348	0.456496	0.639456	0.452543	0.74104	0.983385
cg00606496	2	65661720	1237	0.00240994	0.00210025	0.00153465	0.00180843	0.00234898	-0.000885733	0.00182169	-0.00477456	-0.00320363	-0.00428868	-0.00319592	-0.000182237	-0.00177275	-0.000604974	-0.00242891	-0.0029237	0.000861243	-0.00353317	0.00419769	0.00443252	0.00432753	0.00365315	0.00425553	0.00415435	0.00408026	0.00429015	0.00418403	0.0037109	0.00363554	0.00379076	0.00382484	0.0040843	0.00382214	0.00410086	0.00386527	0.0040036	0.565893	0.635623	0.722871	0.620577	0.58096	0.831166	0.655262	0.265747	0.443866	0.247805	0.379359	0.961657	0.643018	0.882247	0.525113	0.475877	0.823679	0.377507
cg20004147	2	65718931	1237	-0.00776775	0.000333142	0.00459172	-0.00102161	-0.00682622	-0.00224993	0.00816206	0.000636922	0.00310563	-0.00129725	0.00201834	0.0039788	-0.00166539	-0.00315724	-0.00190159	0.00553756	0.00136099	0.00625906	0.00555019	0.00695855	0.00573593	0.00592493	0.00614092	0.00598514	0.00510545	0.00580069	0.00577249	0.00547119	0.00490912	0.00494546	0.00514954	0.00618273	0.00524995	0.00531922	0.00521773	0.0050141	0.161649	0.961816	0.42341	0.863103	0.266313	0.706977	0.109888	0.912567	0.590573	0.812575	0.680968	0.421087	0.746388	0.609593	0.717195	0.297853	0.794216	0.211924
cg25400574	2	65804139	1230	-0.00165101	-6.01193e-05	8.64298e-05	-0.00644039	-0.00076045	-0.00344378	9.33819e-05	0.00148819	-0.00573909	0.00340389	-0.0111799	-0.00136977	-0.000878704	0.000897285	0.00926711	0.00630679	0.0102172	-0.000783543	0.00586653	0.00690127	0.00596227	0.00522575	0.00599082	0.00630704	0.00578919	0.0057277	0.00540115	0.00561251	0.00533548	0.00543457	0.00520893	0.00579751	0.00592436	0.00549805	0.00551372	0.00602082	0.778381	0.993049	0.988434	0.217787	0.898991	0.585051	0.98713	0.795	0.287978	0.544194	0.0361373	0.801004	0.866039	0.877002	0.117762	0.251342	0.0638751	0.896457
cg17122758	2	65804208	1237	0.00226114	0.00200854	0.00201983	0.00146493	0.000913337	-0.00376077	-0.000159169	-0.00265238	-0.00330569	-0.00370481	-0.00163429	0.00291287	-0.00149974	0.00259654	-0.00228343	-0.00325399	0.00100727	-0.00206015	0.00384272	0.00402656	0.00391345	0.00336933	0.00380488	0.00387918	0.00370665	0.00391802	0.00378086	0.00351605	0.00333893	0.00354546	0.00358841	0.00389115	0.00366656	0.00379794	0.00357088	0.00375502	0.55625	0.617904	0.605767	0.663718	0.810296	0.332307	0.965748	0.498425	0.381943	0.292026	0.624514	0.411316	0.675992	0.504585	0.533435	0.391567	0.777883	0.583254
cg15603846	2	65808546	1237	0.00161552	0.00529786	-0.00234393	0.00163324	-0.00141281	0.00366588	0.004705	-0.0075571	-0.000714371	-0.00588099	-0.00185567	-0.00472039	0.000816913	0.00110632	-0.000272717	-0.00424635	-1.02672e-05	-0.00859173	0.00581668	0.0060667	0.00581936	0.00503702	0.00579201	0.00550097	0.00562186	0.00582147	0.00599743	0.00499309	0.00501135	0.00513258	0.00524239	0.00559565	0.00543878	0.00553475	0.00516	0.00523424	0.781213	0.382516	0.687109	0.745751	0.80729	0.505152	0.402641	0.194238	0.905186	0.238866	0.711164	0.357734	0.876168	0.843272	0.960008	0.442953	0.998412	0.100704
cg13659933	2	65839377	1234	-0.00200576	-0.00206383	0.00494048	-0.000131699	9.19335e-05	-0.00784203	0.00379207	-0.000600682	-0.000368929	0.00260509	0.00161051	0.00540293	-0.00272937	-0.00455116	-0.00253253	0.00454858	-0.0023263	0.0073986	0.00460178	0.00479038	0.00467266	0.00395179	0.00466992	0.004426	0.00446258	0.00459646	0.00468048	0.00410348	0.00389811	0.00401826	0.00416801	0.00459615	0.00447627	0.00449716	0.00420667	0.00430869	0.662934	0.666594	0.290367	0.973414	0.984294	0.0764259	0.395465	0.896026	0.937173	0.525526	0.679497	0.178755	0.512571	0.322071	0.571551	0.31181	0.580262	0.0859544
cg16986661	2	65866869	1193	0.00252299	0.00168808	0.00601461	0.00326425	0.00456238	-0.00765088	-0.00130055	-0.0035028	-0.00784426	0.00186447	-0.00872399	0.00338088	0.00364224	-0.00391963	-0.00973562	-0.000187606	-8.57318e-05	0.00833249	0.00422397	0.00475547	0.00423568	0.00389589	0.00444573	0.00450562	0.00405576	0.00478817	0.00418616	0.00360718	0.00448187	0.00403321	0.00412805	0.00434792	0.00404229	0.00422911	0.00381894	0.00428788	0.550305	0.722608	0.155612	0.402104	0.304779	0.0894939	0.748462	0.464442	0.0609506	0.605241	0.0515941	0.401883	0.377606	0.367325	0.0160208	0.964617	0.98209	0.0519837
cg18759732	2	65889827	1237	0.00414694	-0.000283892	-0.000706224	0.00419454	0.00495952	0.00105332	0.00135505	-0.00476199	-0.00300668	-0.0072092	-0.00601682	-0.00186097	-0.000475999	-0.000336381	-0.00146391	-0.0041774	0.000788138	-0.00639899	0.00548199	0.00587064	0.00580727	0.00481074	0.00546578	0.0052606	0.00529503	0.00570747	0.00560304	0.00490651	0.00477876	0.00502497	0.00516099	0.00557184	0.00527752	0.00533261	0.00503075	0.00524279	0.44937	0.961431	0.903208	0.383257	0.364207	0.841302	0.79802	0.404087	0.591533	0.141747	0.208003	0.711127	0.926515	0.95186	0.781483	0.433411	0.87551	0.222263
cg25836312	2	65914164	1237	0.00240752	0.00350354	-2.51382e-05	0.00222089	0.000489956	0.00194113	0.00177217	-0.00413014	-0.00242853	-0.00689413	-0.00233174	-0.00405185	0.00201929	0.00480132	-0.00290209	-0.00419269	-0.000285921	-0.00618644	0.00592822	0.00628813	0.00618378	0.00533333	0.00597546	0.0059155	0.0058555	0.00605802	0.00613534	0.00531113	0.00518906	0.0052215	0.00539878	0.0056843	0.00559887	0.005626	0.00542417	0.00558801	0.684661	0.577413	0.996756	0.677105	0.934651	0.742804	0.762156	0.495388	0.692233	0.194269	0.653173	0.437753	0.708384	0.398299	0.604224	0.45613	0.957961	0.268254
cg26044335	2	65927181	1237	0.00125048	0.000687184	0.00358359	0.00411809	-0.00127613	-0.0025473	0.00237527	-0.00103213	-0.00685462	-0.00665307	-0.00282266	0.000266784	0.000953429	0.00108569	-0.00502695	-0.00647642	0.00196303	-0.000681195	0.0046938	0.00503201	0.00491337	0.00423066	0.00482046	0.00482403	0.00443616	0.00495863	0.00462472	0.00433663	0.00425048	0.00436067	0.00437971	0.00489767	0.00456568	0.00469603	0.00443437	0.00467121	0.789923	0.891377	0.465785	0.330359	0.791216	0.597469	0.592349	0.835114	0.138295	0.124991	0.506638	0.951216	0.827669	0.824567	0.270883	0.167856	0.657993	0.884057
cg10010849	2	66010239	1237	0.00369907	-0.00202915	-0.00285599	0.0037747	-9.59506e-05	0.00315492	0.00686305	-0.00156491	-0.000867984	-0.00811901	-0.0022709	-0.00582428	-0.000650201	0.00220686	-0.002838	-0.0037799	0.00161272	-0.00319568	0.00576532	0.00587467	0.00604286	0.00502815	0.00596051	0.0057074	0.00568615	0.0057054	0.00599747	0.00514071	0.00511517	0.00499539	0.00518793	0.00555816	0.00531075	0.00538036	0.00545031	0.0053712	0.521128	0.729788	0.636483	0.452826	0.987156	0.580416	0.227441	0.783865	0.884928	0.114255	0.657076	0.243642	0.900263	0.691332	0.593074	0.482344	0.76731	0.551866
cg03171008	2	66248581	1236	-0.00497575	-0.00192886	0.00261768	0.00153739	-0.00214604	-0.00548443	0.00349144	0.00102308	0.00247408	0.000529772	0.00203502	0.00314231	-0.000305495	-0.00533021	-0.00163901	0.00507622	0.000449472	0.0046702	0.00422031	0.00448416	0.00421292	0.00384726	0.00421482	0.00424927	0.00415932	0.00432213	0.00440475	0.00394282	0.00368083	0.00373716	0.00367033	0.00421721	0.00404997	0.00411501	0.00381333	0.0040062	0.238398	0.667086	0.534372	0.689446	0.610636	0.196816	0.401231	0.812883	0.574331	0.893115	0.580352	0.400444	0.933666	0.20626	0.6857	0.217357	0.906172	0.243718
cg18432616	2	66251672	1237	-0.00342536	0.000435788	-0.0031886	0.000121082	-0.00435713	-0.0107325	0.0101163	-0.00591411	0.00418588	-0.00662857	-0.000995315	0.00792774	0.00256516	-0.00406922	-0.00659558	0.00695591	0.00388814	0.0089517	0.00438725	0.00470486	0.00496301	0.00390061	0.00446311	0.00458231	0.00413394	0.00457229	0.00445488	0.00381152	0.00421661	0.00400673	0.00451571	0.00444144	0.00449786	0.00403363	0.00467563	0.00446556	0.434948	0.926201	0.520565	0.975236	0.328939	0.0191725	0.0143995	0.19585	0.347415	0.0820188	0.813397	0.0478605	0.569999	0.359566	0.142544	0.0846211	0.405648	0.0450049
cg10980134	2	66277838	1237	-0.00544512	-0.00352157	0.00180713	-0.000730012	0.000587347	-0.00564975	0.00360374	-0.000114654	0.00110323	0.00297238	-0.000615374	0.0037802	0.000682871	-0.00540338	-0.00283854	0.0042812	0.000962255	0.00918372	0.00413268	0.0045178	0.00413745	0.00381558	0.00412399	0.00388349	0.00388114	0.00421553	0.00399211	0.00384134	0.00352209	0.00363969	0.00371586	0.00418838	0.00383391	0.00390242	0.00385541	0.00382623	0.187646	0.435693	0.662275	0.848272	0.886747	0.145721	0.353134	0.978302	0.782278	0.439056	0.861301	0.298988	0.854192	0.19702	0.459071	0.272614	0.802908	0.0163861
cg06596731	2	66463492	1237	0.00488103	0.00305545	0.0036753	0.00452799	0.0032911	0.000111802	0.000552438	-0.00287085	-0.00479203	-0.00758624	-0.00363351	-0.00112649	-0.000676172	0.00139488	-0.00280574	-0.0047521	-0.000568772	-0.00450124	0.00552008	0.00571588	0.00552334	0.00468948	0.00533778	0.00529777	0.0052551	0.00557677	0.00541389	0.00467607	0.0047326	0.00487038	0.00492513	0.0053795	0.00518223	0.00529625	0.00492806	0.00516235	0.376571	0.592958	0.505787	0.334263	0.537521	0.983163	0.916277	0.606701	0.376084	0.104727	0.442629	0.817086	0.890801	0.795407	0.588222	0.369582	0.908116	0.383243
cg06746379	2	66463513	1237	-0.0112107	-0.00186566	-0.000197546	0.00115008	-0.00189584	-0.0010846	0.00923898	5.247e-05	0.00389462	-0.00701065	-0.00229997	0.00310212	0.00581942	-0.00393257	-0.00184118	0.00090766	-0.000883241	0.00258651	0.00393991	0.00437266	0.00424438	0.00347478	0.0039553	0.00467382	0.0035535	0.00411983	0.00390586	0.00359944	0.00400434	0.00407364	0.0037388	0.00383302	0.0038859	0.00407339	0.00380384	0.00378379	0.00443544	0.669624	0.962877	0.74066	0.631713	0.816493	0.00932336	0.989838	0.318705	0.0514505	0.565718	0.446353	0.119591	0.304905	0.635635	0.823671	0.816385	0.494243
cg19026726	2	66463661	1237	0.00198537	0.000338564	0.00203006	0.0048934	0.000478105	-0.0015501	0.00346621	-0.00283774	-0.0032417	-0.00530584	-0.00354991	-0.00144422	0.000238891	0.000230956	-0.00258354	-0.00492377	0.00161956	-0.00426616	0.00537448	0.00553025	0.00554644	0.00457963	0.00518574	0.00510829	0.0050907	0.00535879	0.00545429	0.00474055	0.00456742	0.00477184	0.00470532	0.00519268	0.0048988	0.00502882	0.00486799	0.00490842	0.711825	0.951184	0.714357	0.285288	0.926542	0.761549	0.495941	0.596425	0.552285	0.263036	0.437027	0.762153	0.959508	0.964524	0.597928	0.327526	0.739365	0.384764
cg05215549	2	66470263	1237	0.00351493	-0.000875667	-0.00191334	0.00480299	-0.000509321	0.000901582	0.00289257	-0.00706916	0.000250935	-0.0103515	-0.00308387	-0.00130846	-0.000669856	-0.000566348	-0.00509297	-0.00232483	-0.000334923	-0.00425628	0.0064199	0.0067705	0.00676069	0.00554187	0.00655567	0.00660281	0.00628271	0.00658136	0.00659677	0.0057543	0.00577199	0.00590256	0.00601512	0.00641814	0.00626474	0.00630336	0.00625883	0.00632188	0.584031	0.897092	0.777169	0.386121	0.938073	0.89139	0.645228	0.28277	0.969657	0.0720324	0.593147	0.824565	0.911329	0.929684	0.416242	0.712259	0.957324	0.500781
cg07096238	2	66589902	1237	0.0129605	-0.0120883	-0.00590768	-0.00362107	0.00642819	-0.0123559	-0.0144891	0.010075	0.00720845	-0.00143195	-0.00406623	0.0149126	0.0019424	0.00644687	0.0147107	0.0171104	-0.00396653	0.00343201	0.0101008	0.0103314	0.0103737	0.00893251	0.00944235	0.00923795	0.00920622	0.0103925	0.00907769	0.00797609	0.00857403	0.00872921	0.00948127	0.00907945	0.00973446	0.00883743	0.00876452	0.00887702	0.19945	0.241978	0.569028	0.685198	0.496009	0.181053	0.115524	0.33232	0.427146	0.857522	0.635322	0.0875712	0.837676	0.477673	0.130738	0.0528514	0.650861	0.699039
cg06812361	2	66591811	1237	-0.0018992	0.00753529	0.0026394	4.38883e-05	-0.000492618	0.000476724	0.00567421	-0.00514577	0.000784905	-0.0065282	-0.00246127	0.000602491	0.00150896	-0.00386914	-0.0100591	-9.97779e-05	7.69001e-05	0.00150905	0.00429549	0.00428268	0.00447218	0.00372012	0.0042486	0.00430482	0.00414084	0.00426314	0.00401133	0.00363328	0.00362496	0.00371194	0.00399581	0.00403194	0.0036783	0.0038441	0.00374923	0.00374541	0.65839	0.0784963	0.555069	0.990587	0.907694	0.911821	0.170592	0.227417	0.844867	0.0723705	0.497151	0.87106	0.705702	0.337246	0.00624327	0.979292	0.983636	0.687016
cg27272839	2	66609738	1237	0.00448702	0.00273696	-0.00166027	0.000869989	0.00161465	0.00104291	-0.000319197	-0.00482211	-0.000969058	-0.00226606	-0.00215442	-0.00196648	-0.00285591	0.00138975	-0.000882447	-0.00222422	0.000173237	-0.0033112	0.00478972	0.00490083	0.00487655	0.00400138	0.00467586	0.00455572	0.00451463	0.00486645	0.00462589	0.00408137	0.00408947	0.00429265	0.00425914	0.00467082	0.00446723	0.00461887	0.0043404	0.00445776	0.348861	0.576525	0.73351	0.827879	0.729856	0.818928	0.943634	0.32174	0.834069	0.578744	0.598318	0.646878	0.502515	0.766055	0.843407	0.630125	0.968163	0.457607
cg02237128	2	66610388	1237	0.00214249	0.00248085	-0.00726042	-0.00222616	0.00286626	0.00307454	0.00155329	0.000816305	0.00274507	-0.00297474	-0.00479306	-0.00301699	0.00190293	0.00375455	0.00375778	-0.00442434	0.00348739	-0.0047896	0.00604836	0.00624626	0.00605282	0.00512118	0.00604762	0.00565387	0.00589516	0.00623803	0.0062267	0.00526301	0.00505772	0.00522366	0.00536925	0.005845	0.00572543	0.0057089	0.00529974	0.00563262	0.723169	0.69124	0.23033	0.663783	0.635537	0.586583	0.792176	0.895887	0.659318	0.571926	0.343297	0.56356	0.723029	0.520645	0.511611	0.438345	0.510518	0.395141
cg17104766	2	66617333	1237	-0.00971317	-0.0038599	-0.00376183	0.00036251	0.00187699	-0.000847997	0.00959977	-0.00336492	-0.000375057	-0.0074341	-0.0083823	0.000191723	0.00505585	-0.00164165	0.00486115	-0.00232271	0.000108398	0.00145256	0.00369346	0.00416754	0.00416768	0.00352992	0.00390774	0.00381838	0.00324709	0.00381306	0.00359523	0.00330608	0.00353516	0.00351061	0.00355067	0.0038322	0.00369887	0.00348459	0.0034362	0.00354983	0.00854271	0.354351	0.366727	0.918204	0.630996	0.824249	0.00311231	0.377521	0.916915	0.024537	0.0177341	0.956447	0.154471	0.668372	0.188771	0.50505	0.974834	0.682398
cg11807280	2	66654644	1237	0.0037883	0.0012186	-0.0014955	0.00315758	0.000318436	0.00226433	0.00130279	-0.00303195	-0.000545571	-0.00609686	-0.00292487	-0.00349553	-0.000735375	0.0033938	0.000235513	-0.00418178	0.00104526	-0.00368024	0.00532126	0.0054376	0.00564768	0.00467715	0.00545185	0.0051809	0.00531287	0.00541079	0.0055641	0.00473423	0.00467871	0.00462564	0.00489414	0.00516777	0.00505631	0.00501934	0.00493529	0.00520677	0.476515	0.822675	0.791164	0.499607	0.953423	0.662072	0.806291	0.57524	0.921891	0.197807	0.531876	0.449838	0.880563	0.511359	0.96285	0.40477	0.832269	0.479679
cg23279522	2	66659348	1237	-0.00584483	-0.0011746	-0.0126541	-0.00614121	-0.00132483	-0.00213903	0.00505294	-0.00160169	0.00862383	0.00486923	0.0033333	-0.00122713	0.00337426	0.000323328	0.00705753	0.00372552	-0.00448533	0.00288736	0.00400359	0.00427989	0.00407594	0.00364201	0.00385907	0.00425688	0.00351994	0.00376601	0.00367545	0.00359114	0.00373008	0.00385131	0.00347415	0.00380228	0.00363613	0.0037313	0.00359377	0.0036228	0.144318	0.783741	0.00190543	0.0917552	0.73137	0.615325	0.151139	0.670618	0.0189593	0.17513	0.371522	0.750009	0.331425	0.932233	0.0522648	0.318061	0.211999	0.425453
cg11357542	2	66669737	1237	-0.00098893	0.00512144	-0.000910835	0.00353347	0.00132973	0.00197219	0.0062914	-0.00577354	-0.000751635	-0.00770834	-0.00217116	-0.00246996	0.00387518	-0.000991174	-0.00426121	-0.00252682	0.000512116	-0.00384494	0.00538781	0.00550687	0.00541082	0.00449572	0.0051078	0.00517952	0.00500434	0.00531443	0.00533985	0.00429634	0.00464895	0.00461544	0.0049923	0.00521994	0.00486059	0.0048052	0.00490929	0.00500911	0.854367	0.352366	0.866319	0.431889	0.794606	0.703376	0.208685	0.277307	0.88806	0.0727871	0.640484	0.592545	0.437613	0.849401	0.380658	0.598991	0.916919	0.44273
cg03175652	2	66670114	1237	-0.0100634	-0.00243324	0.00672998	0.00988243	-0.00401008	-0.00367116	0.00500082	0.000838328	-0.0102135	-0.00618662	-0.00088796	0.0029393	0.00383881	-0.00151165	-0.00443544	-0.00233126	0.00457478	0.00259387	0.00392382	0.00441823	0.00384124	0.00331742	0.00422914	0.00409375	0.00346263	0.00380203	0.00361808	0.00333217	0.00334978	0.00342022	0.00338646	0.00380607	0.00356379	0.00361127	0.00369628	0.00365739	0.0103271	0.58182	0.0797682	0.00289237	0.343026	0.369841	0.148675	0.825486	0.00475903	0.0633631	0.790948	0.390126	0.256973	0.691243	0.213284	0.518571	0.215837	0.478192
cg08077249	2	66683820	1237	0.00497698	0.0026813	-0.000880381	0.00322321	0.00168336	-0.00578588	-0.00379942	0.00356689	-0.00290281	0.00217844	-0.000445853	0.00453664	-0.00277886	-0.00591606	-0.00269453	0.00282854	-0.00180632	-0.0012884	0.00424976	0.00448094	0.0045515	0.00374092	0.00443407	0.00441453	0.00376107	0.00415082	0.00417721	0.00365807	0.00371162	0.00401011	0.00380616	0.00405828	0.00414355	0.00401518	0.00390957	0.00382705	0.241551	0.549587	0.846625	0.388903	0.704211	0.189978	0.312401	0.390162	0.487108	0.551498	0.904385	0.257928	0.465332	0.144902	0.515502	0.481145	0.644063	0.736377
cg07103068	2	66706939	1237	-0.00141035	0.002814	-0.00164149	0.00296401	-0.00333099	0.000501239	0.00475725	-0.00711332	-0.00488861	-0.00744423	0.00341853	-0.00200788	-0.00222655	0.00214969	-0.00370228	-0.00138402	0.00294196	-0.00311151	0.00517283	0.00550135	0.00537373	0.00454242	0.0057341	0.00533881	0.0051057	0.00553004	0.0053346	0.00455979	0.00511805	0.00475261	0.00497202	0.00558882	0.004999	0.00492168	0.00492498	0.00478489	0.785126	0.608993	0.760011	0.514066	0.561302	0.9252	0.351465	0.198337	0.359459	0.102557	0.504174	0.672675	0.654286	0.700503	0.458933	0.77855	0.550271	0.515513
cg16378438	2	66734900	1237	0.00444358	0.00269779	0.00358169	0.00616016	0.00301323	0.00161994	0.00293773	-0.00222886	-0.00293363	-0.00733244	-0.00485784	-0.0013402	-0.000264396	0.00299716	-0.00301176	-0.0037051	0.00268425	-0.00681945	0.00612725	0.00636517	0.00642177	0.0053876	0.00619058	0.00596959	0.00586973	0.00630584	0.00625256	0.00565178	0.00542541	0.00554362	0.00549785	0.0060911	0.00589009	0.00588224	0.00563366	0.00596128	0.46832	0.671685	0.577021	0.252875	0.62644	0.78611	0.616732	0.723743	0.638935	0.194504	0.370581	0.808969	0.961644	0.622679	0.609123	0.528774	0.633742	0.252641
cg10725390	2	66743000	1236	0.00439363	0.00515554	0.00411247	0.00578485	-0.00210417	-0.00526286	0.00215232	-0.00408076	0.000160153	-0.00643116	-0.000386464	-0.000495581	-0.00360398	-0.000210977	-0.00522598	-0.00308903	0.0045	0.000616306	0.00465579	0.00478532	0.00469602	0.00417953	0.00468734	0.00452309	0.00428435	0.00442076	0.00451025	0.00381786	0.00393415	0.00411943	0.0040225	0.00452224	0.00422562	0.00462385	0.00424712	0.00428482	0.345328	0.281317	0.381174	0.166331	0.653501	0.244605	0.615409	0.35596	0.971674	0.0920865	0.921747	0.904243	0.370277	0.96279	0.216184	0.504093	0.289353	0.885631
cg06919693	2	66763598	1236	-0.00278973	-0.00329514	-0.000886376	1.34516e-05	-0.000614866	-0.00185991	0.00254302	0.00201124	0.00371608	0.00168151	0.00182703	0.00145065	-0.00124251	-0.00328793	-0.00139042	0.00596848	0.000766167	0.00650496	0.00420141	0.00443504	0.00418477	0.00352321	0.00412911	0.00391685	0.00413356	0.00426656	0.00431552	0.00371574	0.00356523	0.00367475	0.00371075	0.00406223	0.00402357	0.00394888	0.00363612	0.00378953	0.506691	0.457496	0.832255	0.996954	0.881625	0.634895	0.538414	0.637357	0.389185	0.650882	0.608331	0.693019	0.737746	0.418291	0.729667	0.130678	0.833114	0.0860596
cg10176345	2	66775051	1237	0.00356859	0.00239769	0.00151752	0.00442933	0.000359078	-0.000409791	0.00373048	-0.00591936	-0.00304094	-0.00514418	-0.00353513	-0.000879083	-0.000170434	0.000466128	-0.00212784	-0.00500587	0.00217731	-0.00567587	0.00548209	0.00582033	0.00570096	0.00479296	0.00525323	0.00552246	0.00523466	0.00563582	0.00556284	0.0049871	0.00467843	0.0049436	0.00491181	0.0054283	0.00528075	0.0053443	0.00493879	0.00518366	0.515076	0.680375	0.790096	0.355416	0.945504	0.940848	0.476062	0.293576	0.584618	0.302308	0.449875	0.858862	0.97232	0.93157	0.686991	0.348926	0.659315	0.273537
cg21912212	2	66780693	1237	-0.00665951	-0.00372293	0.00358801	-7.13325e-05	-0.000971229	-0.00723526	0.00348157	0.00228381	0.000799123	0.00216441	0.00148531	0.00481781	0.00377777	-0.00340001	-0.00179864	0.00358979	0.00095747	0.00746754	0.00460742	0.00481856	0.00456204	0.00390259	0.00441738	0.0046087	0.0044716	0.0045485	0.00457173	0.00399145	0.00377355	0.0040068	0.00405206	0.00431207	0.0041613	0.00417153	0.00395049	0.00434593	0.148349	0.439745	0.431579	0.985417	0.825976	0.116436	0.436217	0.615596	0.861239	0.587638	0.693868	0.229205	0.351177	0.430412	0.665574	0.389489	0.808496	0.0857453
cg00486158	2	66781371	1237	-0.00596931	0.00994798	0.00289694	0.00302938	-0.00233304	-0.00354539	0.0005749	-0.0014317	-0.00514228	-0.0123753	0.00107363	0.00215794	0.0108067	-0.00350712	-0.00473607	-0.00522579	0.0086325	0.00308979	0.00736675	0.00764742	0.00707684	0.00644168	0.00724008	0.0076302	0.0068859	0.0076674	0.00698311	0.00626459	0.00624126	0.0067085	0.00638893	0.00700574	0.00713515	0.006655	0.00701636	0.00698379	0.417766	0.193317	0.682279	0.638157	0.747272	0.642181	0.933462	0.851876	0.461494	0.0482182	0.863421	0.747701	0.0907468	0.616648	0.50684	0.432311	0.21857	0.658183
cg01031597	2	66800777	1234	-0.00513836	0.00392085	0.00259726	0.00164408	-0.00348071	0.00326705	0.00502986	-0.00397991	-0.00594941	-0.00638982	0.00236241	0.00348077	0.00274622	-0.0120766	-0.00515677	-0.00425297	-0.000893716	-1.12931e-07	0.00511955	0.00632707	0.00566857	0.00454696	0.00566242	0.00522543	0.00519515	0.00506635	0.0054283	0.00487858	0.00479911	0.00496077	0.0052982	0.00533183	0.00567173	0.00497381	0.00568182	0.005004	0.315536	0.535459	0.646819	0.717667	0.538751	0.531826	0.332953	0.432127	0.273079	0.190273	0.622536	0.482892	0.604227	0.0235128	0.363242	0.392512	0.875013	0.999982
cg11653134	2	66805547	1237	-0.0012083	-0.00393317	-0.00651718	-7.44183e-06	0.000868651	0.000971118	-0.000516478	-0.00162674	0.00149809	-0.00178311	-0.00151342	-0.0026394	0.00240541	0.00567474	0.00405592	-0.00390106	0.00233504	-0.00393815	0.004424	0.00446151	0.00422497	0.00371602	0.00429164	0.00406523	0.00425428	0.00436266	0.00385946	0.0036082	0.00382943	0.00376209	0.00406332	0.00431527	0.0040453	0.00434119	0.00386383	0.00406001	0.784757	0.378005	0.122943	0.998402	0.8396	0.811196	0.903373	0.70924	0.697897	0.621176	0.69269	0.482942	0.553863	0.188497	0.316042	0.368857	0.545623	0.332053
cg13851508	2	66805939	1237	0.00468349	-0.00184545	-0.00362266	-2.97906e-05	0.00258988	0.00399103	-0.00182519	-0.00234706	-0.000902481	-0.00429468	-0.00172854	-0.00645673	-0.00135648	0.0048946	-0.00203876	-0.00428442	0.000567189	-0.0074327	0.00541299	0.00575162	0.00571298	0.00506492	0.00556486	0.00533847	0.00540695	0.00564795	0.0055736	0.00505285	0.00491697	0.00506107	0.00517314	0.00548215	0.0053975	0.0055127	0.00499172	0.00530459	0.386911	0.748318	0.526009	0.995307	0.641645	0.454703	0.735692	0.677731	0.871368	0.395352	0.725179	0.202039	0.793154	0.371951	0.705637	0.437047	0.909534	0.161159
cg18675617	2	66807918	1237	0.00141316	-0.00172563	-0.00303577	0.00145964	0.00395361	0.00534498	0.000794065	-0.00281196	-0.00125842	-0.00401436	0.000139933	-0.00782054	0.00358211	0.0052974	-0.000836388	-0.0058622	0.000932232	-0.00605199	0.00653833	0.00696931	0.00661532	0.00577054	0.00672411	0.00623648	0.00651714	0.00676315	0.00660634	0.00585168	0.0056645	0.00577014	0.00587846	0.00649684	0.00615069	0.00626953	0.00608997	0.00629425	0.828883	0.804441	0.646306	0.800309	0.556549	0.391416	0.903024	0.677574	0.848927	0.492701	0.980291	0.175307	0.542284	0.414854	0.891835	0.349773	0.878338	0.336295
cg04311343	2	66808194	1237	-0.00264075	-0.00293018	-0.000309366	-0.00343245	0.000206089	-0.000775672	-0.00180434	0.00244193	0.00177449	0.00836978	0.00308182	-0.00275461	-0.00140579	-0.0013742	-0.000702078	0.00688851	-0.00247079	0.00411271	0.00469043	0.00524238	0.00481761	0.00396133	0.00483542	0.00434807	0.00451072	0.0048487	0.00477285	0.00425485	0.00404451	0.00411414	0.00438338	0.0047166	0.00439188	0.00444901	0.00436631	0.00431468	0.573429	0.576202	0.948799	0.386221	0.966004	0.858413	0.689149	0.614524	0.710051	0.0491701	0.446074	0.503147	0.74843	0.770781	0.872993	0.121545	0.571478	0.340494
cg08217163	2	66809959	1237	0.00164944	0.00395074	-0.00377306	6.80438e-05	0.00128707	0.000461258	-0.00162474	-0.00403306	-0.00223192	-0.00186401	-0.00298399	0.000648016	-0.000416286	0.00102069	0.00256581	-0.00335619	0.00151832	-0.00390918	0.00428027	0.00476642	0.00456592	0.00383691	0.00439479	0.00435511	0.00402277	0.00448214	0.00420487	0.00392408	0.00385168	0.00400983	0.00402797	0.00453107	0.00407631	0.00425886	0.00398784	0.0041974	0.699972	0.407178	0.408604	0.985851	0.769627	0.915652	0.686296	0.368223	0.595561	0.634774	0.438502	0.871616	0.917686	0.821773	0.529059	0.430669	0.703398	0.35168
cg24105287	2	66809985	1237	0.00312018	0.00173218	-0.00350399	-0.00126558	0.00136883	0.0025326	0.000644713	-0.0022476	-0.00154666	-0.00360438	-0.00164146	-0.00113722	-0.000553181	0.00317439	0.00148005	-0.00189954	0.00122714	-0.00623073	0.00423099	0.00445786	0.00443648	0.00391211	0.00415156	0.00423713	0.00404891	0.00437573	0.00421833	0.00395448	0.00369226	0.00382899	0.00381201	0.00418504	0.00399597	0.00430673	0.00374534	0.00403099	0.460844	0.697595	0.429637	0.746314	0.741616	0.55003	0.873487	0.607496	0.713878	0.362049	0.656631	0.766464	0.88462	0.448146	0.711095	0.659167	0.74318	0.122175
cg02676167	2	66810606	1237	-0.014996	0.000324277	-0.00211924	0.00194629	0.00223075	-0.00871006	0.00430233	0.00121644	0.00014456	-0.00114932	-0.00732751	-0.00858713	0.00383879	-0.00125339	-0.00986734	0.00473955	-0.0193699	0.002693	0.00621845	0.00625627	0.0067581	0.00543887	0.00675852	0.00607769	0.00573176	0.00624879	0.00602675	0.00552081	0.00576788	0.00573196	0.00616494	0.00618681	0.00644987	0.00631725	0.00582653	0.00601082	0.0158856	0.958662	0.753836	0.720456	0.741351	0.151823	0.452886	0.845652	0.980863	0.835088	0.203943	0.134104	0.533495	0.839455	0.126054	0.4531	0.000885975	0.654135
cg08642992	2	66914032	1237	0.00227365	-0.000892486	-0.00229737	0.00104914	-0.00507552	-0.000529785	0.00386393	0.00206109	0.00506361	0.00105576	0.00334824	0.00164127	-0.0107384	-0.00156348	0.00405375	0.00219704	-0.00620856	-0.00045681	0.00510004	0.00509084	0.00512163	0.00491387	0.00520058	0.00553518	0.0051966	0.00516158	0.00504829	0.00439066	0.0047871	0.00475887	0.0049473	0.00493569	0.00493444	0.00467577	0.00465449	0.00498224	0.655734	0.860834	0.653747	0.830933	0.329088	0.923749	0.457148	0.689662	0.315844	0.809977	0.484283	0.73018	0.0299652	0.751419	0.41135	0.638442	0.182241	0.926946
cg01352526	2	66930502	1235	-0.00346789	-0.00318437	-0.00173788	0.00201517	0.00209751	-2.55524e-05	0.003845	-0.000227763	0.000287677	-0.000635594	-0.000125976	-8.12233e-05	-0.00228202	-0.00275347	0.000517708	0.00431373	-0.00343179	0.00164763	0.00508151	0.00467812	0.00426163	0.00369464	0.00520037	0.00462388	0.00420102	0.00443129	0.00420277	0.00392617	0.003614	0.00384959	0.00429927	0.00428568	0.00397495	0.00400897	0.00422291	0.00424555	0.494953	0.496065	0.683424	0.585458	0.6867	0.995591	0.360058	0.959008	0.945428	0.871395	0.972193	0.983167	0.595562	0.520561	0.896374	0.281918	0.416413	0.697953
cg05875516	2	66930551	1236	0.000902568	-0.00170873	0.000854405	-0.00133195	-0.00306548	-0.00503327	0.00211643	-0.000620652	0.00235864	0.000698937	0.00317087	0.00201284	-0.00180168	-0.00422171	-0.00315362	0.00516148	-0.00280048	0.0075485	0.00387459	0.00399374	0.00402211	0.00347213	0.00382085	0.00394103	0.00383271	0.0039791	0.00376856	0.00343244	0.00336172	0.00334809	0.00348464	0.00388068	0.00373246	0.00381998	0.0034409	0.00363753	0.815804	0.66876	0.831774	0.701266	0.422378	0.20155	0.58081	0.87605	0.531398	0.838645	0.345565	0.547714	0.605131	0.276648	0.398158	0.176638	0.415714	0.0379703
cg20853361	2	66957156	1237	-0.00268295	0.00260847	0.0104463	-0.0043011	-0.00337789	-0.00355211	-0.00324629	0.00193974	-0.00161744	0.00346334	0.00302298	0.000653011	0.0017313	-0.00711318	-0.0046849	0.00908208	-0.00106103	-0.00144777	0.00437826	0.00449093	0.00442238	0.00401425	0.00457737	0.00451105	0.00396694	0.00423722	0.00421811	0.00378753	0.00406029	0.00385542	0.00383966	0.00418772	0.00424167	0.00405458	0.0043018	0.00419909	0.540016	0.561355	0.0181696	0.283963	0.460543	0.431033	0.413165	0.647107	0.701385	0.360503	0.45656	0.865502	0.652063	0.0893985	0.269379	0.025094	0.80518	0.730258
cg05615968	2	67017037	1237	0.00300257	-3.68513e-05	0.0028593	0.00329554	0.00122543	-0.00173743	0.00368737	-0.00384012	-0.00321659	-0.00559527	-0.00308721	-0.000136806	-0.00154769	-8.09873e-05	-0.00463863	-0.00446002	0.000387035	-0.00293677	0.00407036	0.00427668	0.00430926	0.00372492	0.0040927	0.00422397	0.00386987	0.0040781	0.00420906	0.00374894	0.00352553	0.0037925	0.00363215	0.00406812	0.00392177	0.0040113	0.00383413	0.00385942	0.460717	0.993125	0.506995	0.376304	0.764621	0.680833	0.340671	0.346374	0.444744	0.135569	0.381208	0.971224	0.670028	0.984117	0.236892	0.266197	0.919594	0.446696
cg27580783	2	67090153	1237	0.00601997	0.00130023	0.0020923	0.00450471	0.00259389	-0.00081733	0.00181685	-0.00332451	-0.00486571	-0.00670584	-0.00599695	-0.00131614	-0.00147828	0.00519144	-0.00193072	-0.00642154	0.000665348	-0.00541344	0.00615422	0.00645069	0.00615798	0.00521963	0.00590244	0.00599002	0.00564503	0.00625408	0.00602879	0.00529137	0.00520676	0.00549478	0.00540906	0.00595262	0.00562673	0.00577623	0.0054221	0.00572434	0.327982	0.840257	0.73403	0.388119	0.660328	0.891467	0.747567	0.595021	0.419621	0.205043	0.249418	0.810699	0.784624	0.383139	0.731499	0.266259	0.902336	0.344308
cg26673040	2	67157193	1236	0.00327974	0.00301349	-0.00126435	0.00327482	-0.000370254	0.00316756	0.000503348	-0.00260788	0.00090462	-0.00509851	-0.00353971	-0.00190494	0.00362335	-0.000519175	-0.00257273	-0.00331094	0.00184877	-0.00277819	0.00429231	0.00459737	0.00441405	0.00368116	0.00423985	0.00455521	0.00399245	0.00447316	0.00454372	0.00379314	0.00378899	0.00402437	0.0038622	0.00422741	0.00401428	0.00399816	0.00404895	0.00418944	0.444809	0.512158	0.774543	0.373672	0.930411	0.486823	0.899673	0.559889	0.842191	0.178903	0.350196	0.635962	0.348164	0.902256	0.521591	0.407605	0.647956	0.507241
cg05113453	2	67283321	1235	0.0063619	-0.000440778	0.00294531	0.00549205	0.0038984	-0.00215448	0.000658351	-0.0019466	-0.00334419	-0.0063214	-0.00271753	0.000336965	0.00066125	0.00394578	-0.00354753	-0.00423292	0.000269082	-0.00105115	0.00476338	0.00503245	0.00496337	0.00423689	0.00475019	0.00461594	0.0046163	0.00483857	0.00497426	0.0042668	0.00422271	0.0044039	0.00407245	0.00488751	0.0044162	0.00457135	0.00428519	0.0044182	0.181685	0.930205	0.552907	0.19489	0.411827	0.640681	0.886595	0.687457	0.501394	0.138465	0.519867	0.939009	0.871013	0.419483	0.421802	0.354464	0.949931	0.811949
cg14995252	2	67487185	1237	-0.00299243	0.00172586	0.000632027	0.00206646	0.000322621	-0.00602985	0.0068861	-0.00216621	0.000110614	-0.00575295	-0.00424359	0.000969646	-0.00317218	0.0102337	-0.00748719	-0.00518935	-0.00364579	-0.00649768	0.00732136	0.00772138	0.00732944	0.00628246	0.006876	0.00738722	0.00685689	0.00744111	0.006859	0.00624235	0.00635528	0.00680026	0.00695511	0.00696644	0.00686444	0.00663677	0.00687177	0.00698349	0.682741	0.823133	0.931283	0.742212	0.962577	0.414355	0.315253	0.770964	0.987133	0.356737	0.504308	0.886614	0.648323	0.141835	0.275396	0.434269	0.595734	0.352146
cg11273037	2	67487730	1237	0.00227138	0.000339721	0.00360441	0.00444815	-0.00375894	-0.00134812	0.00216635	-0.000118775	-0.00286503	-0.00552628	0.00338997	-0.00470556	0.00311507	-0.00743355	-0.0164029	0.0013656	0.000469523	-0.00301489	0.00691699	0.00635828	0.00633395	0.00565878	0.00602291	0.00558588	0.00616632	0.00618771	0.00592283	0.00555879	0.00555483	0.00521875	0.00567994	0.00593357	0.00643676	0.00604349	0.00531728	0.00572269	0.742627	0.95739	0.569314	0.431831	0.532558	0.809288	0.725348	0.984685	0.62858	0.320149	0.54168	0.367235	0.583395	0.21028	0.0108245	0.82123	0.929637	0.598311
cg13907034	2	67487793	1237	0.000933455	-0.000609756	-0.00120356	0.00604437	0.00430084	0.00257736	0.000984514	-0.00200445	-0.000322912	-0.00652483	-0.00417801	-0.00513481	0.00382867	-0.000303082	-0.00296713	-0.00550336	-0.00187278	-0.00445516	0.00405004	0.00445273	0.00410219	0.00382908	0.00402009	0.00383364	0.0040151	0.00406012	0.00410308	0.00370516	0.00336926	0.00361378	0.00365439	0.00401173	0.00401854	0.00399842	0.00385766	0.00387945	0.817718	0.891078	0.769219	0.114441	0.284693	0.501392	0.8063	0.621524	0.937271	0.0782366	0.214961	0.155346	0.294781	0.939778	0.460295	0.168703	0.627342	0.250803
cg07623256	2	67518001	1237	-0.00401693	-0.00764467	-0.00273864	-0.00930091	0.000619053	-0.00416732	0.00689377	0.00298371	0.000181391	-0.00171111	-0.0026726	-0.00181527	0.00142543	0.000694352	0.00659228	0.00216411	0.00337914	-0.00153738	0.00514646	0.00598679	0.00589649	0.00472484	0.00534477	0.0054103	0.00546764	0.00559713	0.00539228	0.00478132	0.00493645	0.00469502	0.00464455	0.00535676	0.00506434	0.0048104	0.00485943	0.00492667	0.435083	0.201629	0.642324	0.049009	0.907792	0.441148	0.20737	0.593979	0.973165	0.720438	0.58823	0.699025	0.758916	0.896866	0.193017	0.652796	0.486818	0.755001
cg14467990	2	67550993	1237	-0.00168828	0.00450922	-0.000231985	0.000565362	0.00334792	0.00228057	0.00449149	0.000653535	-0.00353598	-0.00298377	-0.00581945	-0.00244858	-0.00179907	0.00312412	-0.0033549	-0.00232404	-0.0012526	-0.00472812	0.00433223	0.00455218	0.00439141	0.00372347	0.00460542	0.00437185	0.00436347	0.00453213	0.00445584	0.00398925	0.00386261	0.00397812	0.00399531	0.00411879	0.00416149	0.00412218	0.00421587	0.0042823	0.696757	0.321899	0.95787	0.879315	0.467255	0.601915	0.303321	0.885342	0.427452	0.454488	0.131911	0.538218	0.652498	0.448149	0.42014	0.572897	0.766379	0.269547
cg25429830	2	67627842	1237	-0.0049336	-0.00386935	-0.00538755	-0.00254165	-0.00132967	-0.00327248	0.00840171	-0.00152402	0.00323437	0.0010082	-0.00140691	0.00239638	0.000315376	0.00125543	-0.00106526	0.000913337	0.00104548	0.00187994	0.00379868	0.00444186	0.00392656	0.00347013	0.00407121	0.00395802	0.00354727	0.00389566	0.00387046	0.00327457	0.00384931	0.00374717	0.00361625	0.00398262	0.00368664	0.00353894	0.00364312	0.00361959	0.194023	0.383694	0.170039	0.463903	0.743968	0.408352	0.0178603	0.695643	0.40335	0.758168	0.714741	0.522487	0.930504	0.75259	0.772618	0.796343	0.774132	0.603496
cg08468392	2	67628514	1237	-0.00646131	-0.00387674	0.0028965	0.000590093	-0.0040835	-0.0069242	0.00271761	0.001847	0.00305453	0.00364867	0.00548927	0.00166681	0.000434851	-0.00240599	-0.000895884	0.00587695	0.000438084	0.00890985	0.00527581	0.00563797	0.00522942	0.00453593	0.00511864	0.00503354	0.00510048	0.0054285	0.0053686	0.00463416	0.00460811	0.0045862	0.00481064	0.00522291	0.00503669	0.00500398	0.00472328	0.00484258	0.220686	0.491697	0.579657	0.896493	0.425004	0.168942	0.594162	0.733676	0.569381	0.431081	0.233568	0.716275	0.927975	0.645042	0.858824	0.240213	0.926102	0.0657834
cg05325379	2	67664455	1237	0.0100204	9.38508e-05	0.00244878	0.00689138	0.000368588	0.00181623	-0.00211004	-0.0072482	-0.0055493	-0.00431217	-0.00156117	-0.00487595	-0.0065465	0.00312995	-0.00153577	-0.00737616	-0.00116765	0.00193733	0.00469988	0.0051084	0.00478705	0.00386974	0.00418662	0.00456289	0.00434638	0.00477659	0.00465713	0.00400756	0.00406421	0.00406479	0.00437915	0.00476909	0.00439219	0.00423314	0.00424705	0.00472625	0.0330016	0.985342	0.608971	0.0749388	0.929845	0.690598	0.627342	0.129155	0.23343	0.281924	0.700884	0.230311	0.134934	0.511631	0.726595	0.0814244	0.783369	0.681873
cg16627836	2	67673817	1237	0.00242286	0.00404337	-0.00083663	0.00416715	0.00015679	0.0020761	0.00338546	-0.00612498	-0.00248961	-0.00979319	-0.00272136	-0.000893077	0.00289838	0.000410319	-0.00119838	-0.00750147	0.0033532	-0.00488792	0.0063398	0.00662245	0.00661267	0.00552659	0.00628247	0.00622806	0.00621549	0.00643522	0.00652175	0.0056982	0.00556434	0.0055818	0.00567991	0.00637008	0.0060997	0.00614599	0.00576131	0.00588013	0.702338	0.541494	0.899321	0.450838	0.980089	0.738873	0.585973	0.341203	0.702655	0.0856788	0.624791	0.872883	0.609851	0.948641	0.844246	0.222258	0.560553	0.405826
cg27375463	2	67678806	1237	0.00346754	0.000788288	0.00492554	0.00583225	0.00261554	0.000546668	0.000582294	-0.000808864	-0.00249228	-0.0077348	-0.00455143	-0.00258639	-0.00211644	0.000960647	-0.00300334	-0.00276068	-0.00185234	-0.00489014	0.00427845	0.00447415	0.00433227	0.00371975	0.00416251	0.00419543	0.00403944	0.00424793	0.00431934	0.00380369	0.00361064	0.00365281	0.00358915	0.00410942	0.0038584	0.00404322	0.00396188	0.00398606	0.417673	0.860147	0.255562	0.116901	0.52977	0.896328	0.88538	0.848985	0.563936	0.0420018	0.207467	0.47891	0.555407	0.815166	0.436339	0.494737	0.640113	0.219895
cg09593836	2	67691247	1234	-0.0142167	0.00016503	-0.00262293	0.00629398	-0.0072958	-0.00493852	0.0119339	-0.00489115	0.00126248	-0.0072064	-0.0031637	0.00699796	0.00830979	-0.00057788	0.000446655	-0.00212203	0.00424192	-0.000659685	0.00388155	0.00457402	0.00421967	0.00339779	0.00394841	0.0046375	0.00361867	0.00422271	0.00392423	0.00331735	0.00398862	0.00411956	0.00369179	0.00391328	0.00365268	0.00405651	0.00366311	0.0037584	0.000249638	0.971219	0.534208	0.0639722	0.0646338	0.286917	0.000974184	0.246744	0.747669	0.0298305	0.427671	0.0893727	0.024393	0.882602	0.902676	0.600892	0.24686	0.860669
cg20366352	2	67730094	1237	0.00717459	0.000318901	0.00449031	0.00302203	0.00492577	0.00162859	-0.000619287	-0.00364236	-0.00672439	-0.00451069	-0.00620892	-0.00164793	-0.00148946	0.00223165	-0.00457115	-0.00222161	-0.00121062	-0.00546288	0.00553301	0.00577165	0.00568271	0.00489766	0.00553232	0.00521491	0.00525143	0.00568696	0.00555731	0.0049926	0.00483481	0.00498296	0.0050191	0.00537039	0.00511677	0.00540764	0.00504116	0.00519222	0.194739	0.955937	0.429428	0.53721	0.373271	0.754817	0.906125	0.521863	0.226276	0.366274	0.199067	0.74086	0.76665	0.677742	0.371661	0.681199	0.810217	0.29274
cg09575964	2	67742337	1237	0.00280222	-0.00094763	0.00306441	0.00268617	0.000406058	-0.00202768	0.00168815	-0.00348568	-0.00601744	-0.0058413	-0.00284383	0.000609878	-0.00075775	0.000494813	-0.00451384	-0.00255212	0.000555681	-0.000121154	0.0040842	0.00426487	0.00424987	0.00365185	0.00407039	0.0041171	0.00391781	0.00414135	0.00408854	0.00364277	0.00350149	0.00370669	0.00372222	0.00403681	0.00377929	0.00391547	0.00372665	0.00390639	0.492643	0.824163	0.470873	0.461996	0.920536	0.622365	0.666548	0.399968	0.14108	0.108817	0.416689	0.86931	0.838686	0.902443	0.232337	0.514528	0.881467	0.975258
cg11938832	2	67743323	1237	0.0014882	-6.66447e-05	-0.00585128	0.0033864	-0.00309722	0.00124393	0.00408092	-0.0024237	0.00273018	-0.00727498	0.000818341	-0.00132883	-0.000592082	0.0050235	0.00122456	-0.00446597	0.00287602	-0.00582278	0.00518119	0.00563909	0.00547437	0.00449506	0.00530749	0.00512143	0.00518423	0.00540587	0.00555583	0.00468139	0.00461321	0.00463595	0.00461641	0.00524349	0.00496291	0.0050339	0.00485531	0.00483492	0.773934	0.990571	0.285137	0.451233	0.559519	0.808093	0.431177	0.653903	0.623138	0.120179	0.859201	0.774391	0.897946	0.33804	0.805108	0.374982	0.553619	0.228466
cg26345347	2	67744546	1232	-0.00305958	-0.00119355	0.00547337	0.000603437	-0.000775052	-0.00565766	0.00341133	0.000851163	-0.00155531	0.000916119	0.00145311	0.00499823	-0.000197975	-0.00426218	-0.00252754	0.00361155	-0.000910196	0.00482477	0.00402299	0.00419267	0.00432061	0.00355684	0.00420862	0.0039361	0.00409757	0.00411593	0.004022	0.00359538	0.003514	0.00362433	0.00378708	0.00404585	0.00399678	0.0038938	0.00378497	0.00385379	0.446942	0.775893	0.205225	0.865281	0.853889	0.15061	0.405113	0.836168	0.698979	0.798874	0.679226	0.167872	0.958308	0.292126	0.52713	0.353659	0.809961	0.210587
cg00095431	2	67775781	1237	0.00580377	0.00111146	0.00299316	0.00609398	-7.03228e-05	-0.00132555	-0.00255647	-3.67429e-05	-0.00339004	-0.0042881	-0.001845	0.000127436	-7.36117e-05	-0.000196112	-0.00378427	-0.00602858	-0.000661991	-0.00131155	0.00471981	0.00476692	0.00469393	0.00392285	0.00438112	0.00456861	0.00435628	0.00460788	0.00460825	0.00404592	0.00394537	0.004355	0.00419813	0.00456898	0.00433581	0.0043007	0.00395402	0.00425235	0.218824	0.815635	0.523692	0.120314	0.987193	0.771708	0.557307	0.993638	0.461946	0.28921	0.640044	0.976656	0.98601	0.965763	0.382776	0.160985	0.867038	0.757755
cg23467838	2	67788837	1237	0.00285967	0.00272571	0.0034775	0.00665643	0.00311816	-0.00219115	0.00295633	-0.0029734	-0.00330844	-0.00694291	-0.00299416	0.00126201	-0.000361756	0.00121298	-0.00546938	-0.00396656	-0.000456046	0.00125068	0.00422145	0.00454755	0.00460965	0.0038431	0.00443236	0.00416287	0.00425333	0.00444418	0.00423186	0.00380623	0.00400505	0.00378112	0.00410152	0.00455034	0.00442005	0.00424129	0.00391514	0.00421982	0.498142	0.54892	0.450612	0.0832654	0.481745	0.598642	0.487016	0.50346	0.434336	0.0681381	0.454704	0.738555	0.929717	0.789801	0.215939	0.349672	0.90727	0.766939
cg12968732	2	67788868	1237	0.0040265	3.58882e-05	0.00141345	0.00148526	0.00258746	8.88422e-05	0.00274224	-0.00270245	-0.00258967	-0.00466224	-0.003603	-0.000797874	0.000638614	0.000565146	-0.00391443	-0.00343933	0.000531489	-0.00445497	0.00464926	0.00482592	0.00486376	0.00405856	0.00466887	0.0045948	0.00458865	0.00474731	0.00477983	0.00425552	0.00407654	0.00416212	0.00411208	0.00445751	0.00443376	0.00452785	0.00425009	0.00445809	0.386461	0.994067	0.771352	0.714397	0.579446	0.984574	0.550097	0.56918	0.587962	0.273264	0.376784	0.847978	0.876583	0.89911	0.377307	0.447497	0.900481	0.31765
cg15745817	2	67799979	1237	0.00603452	0.00260051	0.00331128	0.000363726	0.00326623	-0.000340029	-0.000105119	-0.00327975	-0.00265465	-0.00387065	-0.00332419	-0.000281908	0.000101573	-6.53573e-05	-0.00677857	-0.00385928	-0.00075709	-0.00365325	0.00510504	0.00515079	0.0050326	0.00425528	0.00479529	0.00480831	0.00474295	0.00493698	0.00477695	0.00447617	0.00417895	0.00439115	0.00464579	0.00501154	0.0046338	0.00471763	0.00454704	0.00468724	0.237177	0.613646	0.510561	0.931883	0.495787	0.943623	0.982318	0.506484	0.578402	0.38719	0.426345	0.948812	0.982557	0.989595	0.143508	0.413325	0.867762	0.435742
cg17945962	2	67939740	1237	-0.00111257	0.00170342	-0.00713147	-0.00348265	0.000556088	-0.00127524	0.00367361	-0.00974137	0.00377954	-0.000554759	-0.00222281	0.00513233	0.000642584	0.000539572	0.00423713	-0.00489783	0.00534754	-0.00282569	0.00459724	0.00522474	0.00491945	0.00399909	0.00483524	0.004807	0.00440863	0.00489469	0.00454592	0.00386595	0.00428693	0.00419669	0.0041417	0.00457321	0.00434863	0.00435016	0.0042563	0.00439104	0.808773	0.744402	0.147157	0.38383	0.908439	0.790787	0.404689	0.04657	0.40574	0.885896	0.604104	0.22135	0.876703	0.906079	0.329878	0.260209	0.208978	0.519891
cg14046302	2	67939758	1235	0.00385073	0.00211878	0.00110019	-0.00360147	0.00427293	-0.00302369	-0.00387177	-0.00610766	-0.00394141	0.00129678	-0.00301247	-0.00122807	-0.000596772	0.00239546	-0.00124241	-0.00276873	-0.000209496	-0.00291613	0.0046944	0.00520497	0.00482173	0.00430363	0.00490742	0.0050597	0.00444842	0.00499574	0.00472924	0.00422259	0.00416779	0.00439431	0.0041205	0.0046678	0.0045197	0.00462865	0.00431441	0.00483631	0.412055	0.683957	0.819512	0.40268	0.383914	0.550105	0.384099	0.221491	0.404611	0.758763	0.469804	0.779886	0.884845	0.607819	0.783402	0.549725	0.961272	0.546532
cg26954588	2	67999612	1237	-0.00147955	0.000935767	-0.00273618	-0.000447934	-0.00194362	0.00197907	0.0044313	-0.00323805	0.00185764	-0.0063531	-0.00149742	0.0014458	0.000707602	0.00156459	0.00116053	-0.00225461	0.00236193	-0.00362128	0.00489713	0.00517445	0.00530646	0.00413803	0.00487587	0.0049287	0.00479726	0.00492728	0.00499077	0.00423351	0.00438447	0.00429717	0.00464246	0.00470689	0.00470966	0.00442735	0.00458457	0.00480579	0.762556	0.85649	0.606112	0.913799	0.690173	0.688022	0.355635	0.511072	0.709733	0.133441	0.732706	0.736528	0.878856	0.739584	0.805361	0.61058	0.606419	0.451134
cg23911912	2	68095136	1237	0.00426265	-0.00418845	0.00429516	0.00867572	0.00304807	0.00143995	0.00440359	0.00154306	-0.0035744	-0.0048609	-0.00558702	-0.00237407	0.000335548	0.00299234	-0.00344123	-0.00690116	0.000581841	-0.00480745	0.00525007	0.00556779	0.00541572	0.00473281	0.00522316	0.00505195	0.00489367	0.00526417	0.0051745	0.00470123	0.00465051	0.00459707	0.00460301	0.00513408	0.00488806	0.00508604	0.00527074	0.00504884	0.416836	0.451892	0.427725	0.0667876	0.559512	0.775622	0.368198	0.769427	0.489708	0.301153	0.229604	0.605553	0.941888	0.560002	0.481428	0.174819	0.912099	0.341001
cg10691430	2	68107369	1236	-0.000642867	-0.00501372	0.00126347	0.000991402	-0.00330122	-0.000171745	0.00512844	-0.00218156	-0.000688224	-0.000646476	-0.00094146	0.00119285	-0.00280776	0.000404526	-0.00608613	0.00247148	-0.000336964	0.0064635	0.00368964	0.00403965	0.00420718	0.00358847	0.0039177	0.00417808	0.00393162	0.00423845	0.00394915	0.00352519	0.00379546	0.00364599	0.00372815	0.00402316	0.00402233	0.00402157	0.00358879	0.0038538	0.86168	0.214559	0.763938	0.782337	0.399428	0.967211	0.192094	0.606758	0.861652	0.854494	0.804097	0.743542	0.451375	0.919908	0.130258	0.538849	0.925194	0.0935078
cg25012795	2	68107439	1237	0.00315155	0.00306948	0.00208073	0.00655165	0.00115166	0.00168639	0.00349817	-0.00403233	-0.00189122	-0.00851385	-0.000187103	-0.00427485	0.00152289	-0.00228806	-0.00283467	-0.0064327	6.08222e-05	-0.00619904	0.00509672	0.00526153	0.00508795	0.00423461	0.00497055	0.00462579	0.00497703	0.00521938	0.0052353	0.00454043	0.00440625	0.00424366	0.00449168	0.00523674	0.00467634	0.00477138	0.00441862	0.00456927	0.536346	0.559636	0.682575	0.121822	0.816774	0.715438	0.482141	0.439778	0.717918	0.0607765	0.96613	0.313767	0.734574	0.662167	0.544401	0.177599	0.989017	0.174883
cg26694769	2	68178270	1237	0.00447579	0.00159055	0.000178168	0.00139106	0.00133237	0.000468966	0.0020201	-0.00287815	-0.00148942	-0.00260896	-0.00301601	-0.000333929	-0.00150813	0.000884169	-0.00304363	-0.00252074	-0.000238596	-0.00287305	0.00421972	0.00424627	0.00423624	0.00358967	0.0040428	0.00405407	0.00395321	0.00413614	0.00422035	0.00369301	0.00365996	0.00371728	0.00364987	0.0038966	0.00376518	0.00395903	0.00365784	0.00389028	0.288833	0.707976	0.966452	0.698374	0.741727	0.907908	0.60935	0.48652	0.724153	0.479902	0.409907	0.928421	0.67946	0.820496	0.418882	0.524317	0.947992	0.460198
cg14067356	2	68181759	1237	0.00425465	0.00505429	0.0050408	0.00561092	0.00398796	0.000165736	0.00411704	-0.00626599	-0.00380873	-0.00754085	-0.00400042	-0.00342369	-0.00273478	0.000658744	-0.00446378	-0.00383124	-0.000588454	-0.00221577	0.00623518	0.00652137	0.00645316	0.00525091	0.00613141	0.00615373	0.00591599	0.00622058	0.00602138	0.00544127	0.0054025	0.00584841	0.00550421	0.00607551	0.00576616	0.00582111	0.00558997	0.00594982	0.49501	0.438319	0.434722	0.285267	0.515424	0.978514	0.48648	0.313791	0.527037	0.165789	0.459012	0.558275	0.619293	0.913658	0.438851	0.510433	0.916162	0.709588
cg27545977	2	68225698	1237	0.00835413	-0.00075756	0.000841959	0.000435913	-0.000304282	0.00210746	0.00196553	-0.00290963	-0.010035	-0.00634524	-0.000680312	0.000916076	-0.00671174	0.00371043	-0.0017666	-0.0025464	-0.00461672	-0.00531404	0.00660663	0.00695326	0.00632849	0.00529249	0.00641555	0.00644162	0.0060229	0.00676016	0.00639186	0.00574826	0.00591374	0.00599855	0.00627535	0.00654521	0.0059884	0.0059977	0.00603788	0.00606994	0.206048	0.913242	0.89416	0.934357	0.962171	0.743544	0.744166	0.666898	0.116421	0.269656	0.908414	0.878622	0.284826	0.570787	0.767991	0.671155	0.444495	0.381319
cg14432712	2	68246133	1237	-0.00504552	-0.000678844	-0.00622291	-0.000949555	-0.0028198	-0.00330738	0.00608822	-0.00613476	0.000567384	-0.00554216	-0.00181511	0.00318346	0.00215029	-0.00206308	0.0048267	-0.00217547	0.00181211	-0.000146702	0.00366075	0.00415948	0.00395659	0.00368197	0.00373139	0.00376609	0.0033558	0.00383474	0.00355805	0.00337909	0.00349349	0.00344288	0.00366754	0.00355533	0.00348855	0.00343443	0.00339167	0.00348177	0.168119	0.870358	0.115766	0.79649	0.449831	0.379834	0.0696415	0.109646	0.873302	0.100978	0.603364	0.355148	0.557671	0.561726	0.166486	0.526452	0.593147	0.966392
cg04415014	2	68273829	1235	-0.00184456	-0.00319677	0.000831413	-0.00333471	-0.00219954	-0.00474788	0.000332973	0.00548006	0.00253848	0.00281831	0.00187712	0.00146706	-0.00433325	-0.00175571	0.000263282	0.00762981	-0.000672392	0.00859232	0.00393839	0.00427777	0.00400561	0.00342295	0.00399217	0.00389796	0.00395056	0.00408638	0.0038977	0.00358461	0.00341597	0.00342143	0.00355607	0.00379293	0.00378705	0.00379204	0.00373655	0.00373594	0.639531	0.454883	0.835571	0.329946	0.581659	0.223208	0.93283	0.179903	0.514868	0.431736	0.582655	0.668079	0.223014	0.643443	0.944574	0.0442139	0.857192	0.0214533
cg11523698	2	68362640	1237	0.00139358	-0.000567293	-0.00108288	-0.00645563	-0.00443366	-0.00314485	-1.15545e-05	-0.00248999	0.000350192	0.00302385	-0.000214702	-0.00516022	-0.0062881	-9.67564e-06	0.000334211	0.000486065	-0.00748418	0.00108285	0.00547915	0.00627722	0.00609072	0.00518637	0.00566769	0.00559847	0.0051091	0.00564368	0.0055074	0.00480738	0.00488564	0.005367	0.00531497	0.00548847	0.00577067	0.00517254	0.00554456	0.00539699	0.799231	0.927991	0.858886	0.213231	0.434056	0.574297	0.998196	0.659068	0.9493	0.529348	0.964948	0.336315	0.236772	0.998593	0.953816	0.925133	0.177073	0.84098
cg05552318	2	68421018	1237	0.00185881	-0.00224965	-0.00236157	-0.00550764	0.003569	-0.00355925	0.000666406	0.000510707	-0.00401162	-0.00380474	-0.00609957	0.00253214	-0.00421701	0.000318647	-0.00535549	0.00820142	-0.00238277	0.00327788	0.00597264	0.00643752	0.00619091	0.00537875	0.00581038	0.00593954	0.00563277	0.00616337	0.00578997	0.0052424	0.00509982	0.0056233	0.00577154	0.00572716	0.00577595	0.00548946	0.00552868	0.00603777	0.755633	0.726745	0.702863	0.305853	0.539053	0.549009	0.905823	0.933962	0.488399	0.467985	0.231682	0.652498	0.464989	0.95563	0.35382	0.135168	0.666481	0.587201
cg02784513	2	68430960	1237	-0.000710896	-0.000443787	0.00277605	0.00518894	0.000402432	-0.00347189	0.00289392	0.00251267	0.001001	-0.00603779	-0.00428446	-0.000981378	0.00296314	-0.000986788	-0.00444194	-0.00086302	-0.00380505	0.00117299	0.00419225	0.00433321	0.00418644	0.00337918	0.00396279	0.00394885	0.00383226	0.00376202	0.00393746	0.00342517	0.00381975	0.0038111	0.00404996	0.00381729	0.00386952	0.00360008	0.00368685	0.00377122	0.865345	0.918427	0.507263	0.124647	0.919112	0.379285	0.450162	0.504195	0.799321	0.0779394	0.262007	0.796789	0.464384	0.796018	0.250997	0.810546	0.302044	0.755772
cg08562592	2	68460264	1237	-0.00569537	0.00113972	0.00279932	0.00378839	-0.00385197	-0.00297287	0.00951061	-0.00164764	-0.00357604	-0.0102224	-0.00220004	0.0071139	0.00375251	-0.00297935	-0.00212724	-0.00104717	0.000464196	-0.00137542	0.00386669	0.00431662	0.00463999	0.00390184	0.00386352	0.00447927	0.00342832	0.00414129	0.00425681	0.00367744	0.00394886	0.00376956	0.0037093	0.00382478	0.00400998	0.00388717	0.00366314	0.00379869	0.14077	0.791756	0.546307	0.331586	0.318759	0.506885	0.00553489	0.690736	0.400866	0.00543996	0.577436	0.0591338	0.311706	0.436003	0.595775	0.787628	0.899162	0.717294
cg01511600	2	68460761	1237	0.00462432	0.000899461	-0.000641752	0.0012915	0.00191032	0.000243008	-0.00109241	-0.00304073	-0.00286411	-0.00404487	-0.000763304	0.000866892	-0.00254271	0.00195519	-0.0011741	-0.00500876	-0.00133353	-0.00453373	0.00471638	0.00498691	0.00481051	0.00404483	0.00463495	0.00450969	0.00449905	0.00484816	0.00458204	0.00415935	0.00403117	0.00417841	0.00442208	0.00466101	0.00444072	0.00447363	0.00436438	0.00457917	0.326849	0.856866	0.893872	0.749502	0.680225	0.957026	0.808154	0.530533	0.531923	0.330813	0.849818	0.835643	0.565289	0.674867	0.791477	0.262876	0.759949	0.322137
cg19454294	2	68466335	1237	0.00614548	0.0033945	-0.000165188	-0.00137884	-0.00350799	0.000756258	-0.000121845	-0.00496928	0.000240906	-0.00340555	0.00316219	-0.000700565	-0.00320435	0.00111275	-0.0037463	0.00296673	0.000639828	-0.000789715	0.00462385	0.00488945	0.00461654	0.00387302	0.00438444	0.0040616	0.00416101	0.00450097	0.00443239	0.00373847	0.00390829	0.00398413	0.00425675	0.00418714	0.0041573	0.00416251	0.00400432	0.00419947	0.183821	0.487525	0.971456	0.721831	0.423652	0.85229	0.976639	0.269573	0.956655	0.362323	0.418459	0.86042	0.451588	0.790428	0.367515	0.476015	0.873051	0.850837
cg13155924	2	68507016	1237	-0.00803411	-0.000410257	0.00128326	0.0032598	-0.000845651	-0.00847327	0.00858671	-0.00116698	0.0013631	-0.00953196	-0.00223515	0.0104883	0.00213059	-0.00371337	-0.000334891	0.000695179	0.000611024	0.00438698	0.00370774	0.00422919	0.00432117	0.00359332	0.00394986	0.00422875	0.00353244	0.00403605	0.00370635	0.0032834	0.00364891	0.00353701	0.00377368	0.00398859	0.00389365	0.00352137	0.00379087	0.00364955	0.0302463	0.922722	0.766488	0.36431	0.830472	0.0450989	0.015065	0.772474	0.713042	0.00369515	0.540171	0.00302398	0.572351	0.351855	0.931459	0.843501	0.871949	0.22934
cg07221530	2	68589380	1236	-0.00716217	-0.00513354	0.00116168	-0.000634403	-0.00172023	-0.000543869	0.00359872	-0.00103204	0.0018941	-0.00246769	-0.000884772	0.00405594	0.00213264	0.00151758	-0.000558103	0.00388579	-0.00188415	0.00277974	0.00411803	0.00451176	0.00404048	0.00377389	0.00413496	0.00427289	0.00378021	0.00410075	0.00406823	0.00369943	0.00379451	0.00383937	0.00383646	0.00411833	0.00381687	0.00377312	0.00377153	0.00371303	0.0819957	0.255198	0.773722	0.866502	0.677394	0.898716	0.341103	0.801294	0.641515	0.504743	0.815628	0.290782	0.578288	0.712505	0.883747	0.303075	0.617375	0.454072
cg10812236	2	68592394	1237	-0.00355617	-0.000582445	-0.00805395	-0.00741574	-0.000523151	-0.000904083	-0.00248846	0.0019286	0.00678398	0.00100864	-0.00259387	-0.000960528	0.00596782	-0.0049303	0.000433616	0.0115074	0.00373432	0.00308813	0.00500304	0.00511977	0.00527729	0.00423894	0.00484941	0.00452416	0.00480246	0.0047934	0.00459572	0.00417455	0.00491163	0.00435092	0.00470383	0.00484074	0.00517941	0.00447203	0.00492597	0.00489942	0.477208	0.909425	0.126971	0.0802167	0.914091	0.84161	0.604344	0.68743	0.139903	0.809077	0.597424	0.825276	0.204543	0.308439	0.93328	0.0100763	0.448399	0.528496
cg13029130	2	68593246	1237	0.00651348	-0.00128546	0.0068314	-0.0027856	0.00829118	0.00473501	-0.00566619	-0.00168833	-0.005501	0.000326273	-0.0015117	-0.00424564	-0.00391488	0.00186065	-0.000389917	0.0020107	-0.00977268	-0.00586986	0.00441928	0.0049548	0.00468981	0.00391394	0.00453805	0.00464061	0.00441701	0.00476753	0.00432236	0.00405122	0.00421524	0.00454077	0.00406353	0.00466186	0.00483301	0.00420913	0.00425609	0.0043863	0.140515	0.795298	0.145213	0.476642	0.0676943	0.307567	0.199558	0.723241	0.20313	0.93581	0.719874	0.349786	0.335337	0.689803	0.935698	0.632864	0.0216665	0.180823
cg21990131	2	68593583	1237	0.00526672	0.00163005	-0.000149323	-0.00142329	0.00538589	0.000637455	-0.00207928	-0.00313591	-0.00398258	-0.00200567	-0.00538941	-0.00271263	-0.0013121	0.00185199	-0.00104819	-0.00188069	-0.000425714	-0.00340702	0.00416642	0.0044236	0.00434817	0.00370513	0.00425025	0.00415717	0.00409817	0.00432719	0.00420008	0.00382925	0.00373126	0.00385463	0.00395264	0.00414535	0.00395934	0.00411194	0.00389667	0.00407892	0.206199	0.712508	0.972605	0.700874	0.205086	0.878131	0.611896	0.468637	0.34302	0.600434	0.148628	0.4816	0.739924	0.655046	0.791211	0.647403	0.913004	0.403563
cg13388635	2	68618350	1230	0.00502439	0.00219391	-0.00103694	0.00167304	0.0029454	0.000769994	0.000794935	-0.00171096	-0.00131516	-0.00509805	-0.00488588	-0.00421274	-0.00238993	0.00211005	-0.00186866	-0.00457623	-0.0011949	-0.00207543	0.00541912	0.00561063	0.00580562	0.00461964	0.00525026	0.0053352	0.00531282	0.00559595	0.00557845	0.00471998	0.00484631	0.00496131	0.0049335	0.00539436	0.00504961	0.00503243	0.00457913	0.00493562	0.353844	0.695777	0.858244	0.717234	0.574796	0.885245	0.88106	0.759796	0.813621	0.280097	0.313375	0.395816	0.628081	0.695681	0.711338	0.363167	0.794136	0.67412
cg09951720	2	68651081	1237	0.00283471	0.000680228	0.000536544	0.000173369	0.00400673	0.00420112	-0.00230415	-0.00136159	-0.00199017	-0.00407181	-0.00300052	-0.00372033	0.00199611	0.00287594	-0.00150135	-0.0053705	-0.00174312	-0.00241451	0.00496053	0.00510037	0.00504537	0.00426563	0.00482986	0.00460471	0.00471405	0.00506347	0.00489944	0.00435385	0.00425409	0.00441384	0.0046264	0.0049467	0.00465921	0.00475259	0.00438995	0.00473404	0.567693	0.893902	0.91531	0.96758	0.40678	0.361583	0.624995	0.788003	0.684593	0.349675	0.480608	0.399297	0.666134	0.560981	0.747277	0.25847	0.691316	0.610029
cg02722539	2	68654573	1237	-0.00617182	-0.00021955	-0.00635048	-0.00204676	0.000387587	-0.0045751	0.00390367	-0.00373822	0.00551143	-0.0018584	-0.00259609	0.00444739	0.00227916	-0.00403252	0.00143608	0.00123258	0.000703648	0.00169887	0.00394176	0.00449258	0.00451593	0.00374057	0.00393843	0.00418193	0.00366285	0.00414138	0.00383296	0.00354887	0.00411128	0.00372434	0.0038207	0.0038196	0.00385236	0.00379704	0.00371561	0.00386502	0.117407	0.961023	0.159652	0.584256	0.921605	0.273948	0.286538	0.366712	0.150461	0.600516	0.527743	0.232423	0.550823	0.291084	0.709314	0.745471	0.849798	0.660262
cg02209843	2	68692448	1237	0.00624223	0.00463892	-0.00174045	-0.000489835	0.00157413	0.00151153	-0.000512886	-0.00518033	-0.00293553	-0.00468236	-0.00194275	-0.00333128	-0.000413172	0.00102088	0.000524369	-0.00437042	0.00128823	-0.00575871	0.00602977	0.00626502	0.00621236	0.00510527	0.00594665	0.00568633	0.00585178	0.00613137	0.00587959	0.00536489	0.00515028	0.0053252	0.00551612	0.0058129	0.00568136	0.00580524	0.00530396	0.00575635	0.300559	0.459028	0.779356	0.923563	0.791234	0.79038	0.930158	0.398173	0.617586	0.382783	0.706017	0.531597	0.940292	0.86059	0.926463	0.451546	0.808098	0.317112
cg26431750	2	68693636	1237	-0.00455509	0.00222347	0.00381476	0.000250125	-0.00316704	-0.00765612	0.00109569	-0.00030032	0.000632567	0.00179856	0.00333959	0.0088835	0.0016258	-0.00578457	0.00140796	0.00415307	-0.0003469	0.00440571	0.00462392	0.00478581	0.0044555	0.00380738	0.00433546	0.00428366	0.00427867	0.00469917	0.00471419	0.00393373	0.00392345	0.00398016	0.00396695	0.00437139	0.0040448	0.00388228	0.00408152	0.00412847	0.324568	0.64222	0.391892	0.947621	0.465086	0.0738918	0.797888	0.949043	0.893257	0.647516	0.394665	0.0256184	0.681925	0.185743	0.727772	0.284732	0.932267	0.285903
cg11662450	2	68696410	1237	0.00609784	0.00197081	-0.000181616	0.00536919	0.00425885	0.00686667	0.00191317	-0.00318732	-0.00159658	-0.00779819	-0.00756429	-0.0082761	-0.00358521	0.00338408	-0.00370122	-0.00725624	-0.00433951	-0.00772214	0.00649983	0.00661456	0.00653296	0.0054852	0.00659489	0.00648103	0.00631382	0.00668627	0.00645905	0.00589488	0.00583876	0.00590774	0.00599753	0.00637025	0.00605678	0.00619644	0.00601838	0.00630797	0.348165	0.765741	0.977822	0.327653	0.518422	0.289371	0.76188	0.633578	0.804765	0.185876	0.195137	0.161247	0.549986	0.595258	0.541142	0.241586	0.470883	0.220881
cg08320010	2	68704403	1237	0.00722357	0.00283381	0.00475129	0.00272035	0.00189734	-0.00270402	-0.00107322	-0.00303341	-0.00503369	-0.00667974	-0.00511605	0.000653606	-0.00354066	0.000856987	-0.00457587	-0.00503293	-0.000220838	-0.00407245	0.00570052	0.00560622	0.00546164	0.00478736	0.00543159	0.00543781	0.00518775	0.0054995	0.00555805	0.00487901	0.00477516	0.00495206	0.00486429	0.00539038	0.00506718	0.00543265	0.00483654	0.0050768	0.205092	0.613225	0.384333	0.569874	0.726852	0.619004	0.836107	0.581236	0.365117	0.170975	0.283995	0.894995	0.466681	0.873681	0.366505	0.354226	0.963581	0.422455
cg02258964	2	68791927	1237	0.00427345	0.00497478	-0.00564582	0.002737	-0.00569717	0.00314081	0.00154841	-0.00275024	0.00210958	-0.00496622	0.00123596	-0.00465395	-0.00185303	0.00359757	0.00282437	-0.0058061	0.00250779	-0.0055507	0.00594212	0.00635554	0.00611868	0.00519407	0.00600293	0.00596911	0.00571689	0.00599982	0.00604518	0.00541083	0.00515661	0.0052417	0.00530646	0.00586954	0.00565567	0.00558536	0.00540303	0.00575056	0.47203	0.433776	0.356153	0.59823	0.342587	0.598765	0.786508	0.646675	0.727112	0.358708	0.810574	0.37461	0.726936	0.539929	0.617506	0.298563	0.642545	0.334422
cg16761097	2	68897545	1236	0.00240769	0.00211893	0.00239661	0.00130949	0.00116218	0.000132444	0.00364085	-0.00341605	-0.00366032	-0.00153372	-0.000246418	0.000730234	-0.00272611	0.0013978	-0.00226845	0.00170442	0.00113196	-0.00108229	0.00398368	0.00408691	0.00405958	0.00346659	0.0039705	0.0038876	0.00378183	0.00413719	0.00382129	0.00365529	0.00362097	0.00370612	0.00361154	0.00395677	0.00393513	0.00397616	0.00363884	0.00379618	0.545586	0.604131	0.55495	0.705618	0.769748	0.972823	0.335687	0.408978	0.338126	0.674785	0.945743	0.8438	0.450349	0.723887	0.564303	0.66817	0.755742	0.775568
cg04260590	2	68917528	1237	-0.0120615	-0.00376981	-0.00370207	0.00208681	0.000387142	0.000896118	0.00225995	0.00174015	0.00646105	-0.000266984	-0.00116956	0.00274195	0.00439361	-0.000897394	0.00239688	-0.00264613	-0.00123063	0.00182778	0.00433522	0.00443444	0.00419561	0.0037082	0.00405257	0.00413816	0.00397375	0.00418649	0.00393052	0.00365477	0.00363134	0.00381581	0.00381364	0.00413057	0.0040824	0.00373488	0.00371305	0.00367007	0.00539886	0.395258	0.377578	0.5736	0.923894	0.828559	0.569547	0.67766	0.100214	0.941766	0.747398	0.472402	0.249289	0.828008	0.557119	0.478641	0.740317	0.618468
cg02535928	2	68936571	1237	-0.00441745	0.00752573	-0.0034311	-0.00911187	-0.00354197	-0.0106085	0.00387278	-0.0086884	0.00195662	0.00277466	0.00152473	0.0119541	0.000499789	-0.00214694	0.00249002	-0.00221557	-0.00771315	-0.00151714	0.00579117	0.0061448	0.00601035	0.00517996	0.00549191	0.00617545	0.00557645	0.00626517	0.0054277	0.00540315	0.00487305	0.00557015	0.00556711	0.00569297	0.00609477	0.00550061	0.00527538	0.00573009	0.445588	0.220676	0.568091	0.0785671	0.518964	0.0858254	0.487376	0.16551	0.718483	0.607583	0.754365	0.0318648	0.928466	0.706083	0.682869	0.687105	0.143713	0.791188
cg08439276	2	68937224	1237	0.00225609	0.00517755	-0.000148005	0.00047146	0.0007849	0.000733005	-0.00267479	-0.0037171	-0.0044711	-0.00280067	-0.00173007	9.59745e-05	-0.000521248	9.85753e-05	0.000486802	-0.00274559	-0.000285959	-0.00665163	0.00408851	0.0043744	0.00427182	0.00362413	0.00403624	0.00422489	0.00394762	0.00424112	0.00404669	0.00366566	0.00351957	0.00372641	0.00377399	0.00413213	0.00397696	0.00399865	0.0037793	0.00410178	0.581077	0.23657	0.972361	0.896496	0.845813	0.862261	0.498044	0.380789	0.269213	0.44485	0.623032	0.979453	0.890149	0.980968	0.902578	0.492317	0.939686	0.10488
cg22553423	2	68961955	1237	-0.00434228	-0.0024631	0.00199273	-0.00135716	0.00010079	-0.000965222	-0.000987991	0.00179325	-0.000456862	0.0033294	0.00195517	0.00182474	0.00316595	-0.00141965	-0.00173563	0.00436023	-0.00136193	0.00553024	0.00411777	0.00453869	0.00433495	0.00366148	0.00413899	0.00393013	0.00395398	0.00425324	0.00423799	0.00370875	0.00364059	0.0036687	0.00377776	0.00424292	0.00399022	0.0041096	0.00378095	0.00390511	0.291644	0.587344	0.645739	0.710892	0.980572	0.805996	0.802686	0.673303	0.914153	0.369338	0.591235	0.618921	0.402002	0.737932	0.663583	0.288695	0.718691	0.156731
cg15477363	2	68961987	1235	0.00543503	0.00231735	-0.000820032	0.000291181	0.00325403	0.00392036	-0.0028494	-0.00209612	-0.0017245	-0.00382227	-0.00189567	-0.00230076	0.000234755	0.00192519	-0.00123283	-0.00543907	-0.000952857	-0.00623538	0.00493383	0.00493125	0.00519843	0.004225	0.00486828	0.00482629	0.00467576	0.00507394	0.00494134	0.00438903	0.0043514	0.00453827	0.0044184	0.00477834	0.00466179	0.00472913	0.00444242	0.00469493	0.270643	0.638404	0.874657	0.945054	0.503869	0.416623	0.542261	0.679522	0.727093	0.383826	0.663094	0.612177	0.957627	0.687022	0.79143	0.250094	0.830165	0.184142
cg09721047	2	68962012	1237	0.00427003	0.00620092	-0.00298706	-0.000692607	-0.00364136	0.00421849	-0.00460138	-0.00293598	-0.000918205	-2.68445e-05	0.0033774	-0.00465965	-0.00357735	0.00451382	-0.000343089	-0.00112946	0.00178804	-0.00344219	0.00426508	0.0046112	0.0046725	0.00388068	0.00412298	0.00427213	0.00395265	0.00484162	0.00465681	0.00407452	0.00363007	0.00413208	0.00395871	0.00427635	0.00411048	0.00417474	0.00383705	0.00415802	0.316749	0.178706	0.522637	0.858349	0.377135	0.323425	0.244373	0.544246	0.843691	0.994743	0.352166	0.259456	0.366173	0.291183	0.93348	0.78674	0.64122	0.407758
cg09493223	2	68962172	1237	0.000477327	0.000553048	0.00968748	0.00262266	-0.000519654	-0.00753028	-0.00175862	0.000644789	-0.00605403	-0.000661477	-0.000572292	0.00351336	0.00072081	-0.00436456	-0.00751166	0.00328985	-0.00200812	0.00821924	0.00433961	0.00487402	0.00494688	0.00386963	0.00479549	0.0048324	0.00424728	0.00479178	0.00426442	0.0042429	0.00442137	0.0042508	0.00425856	0.00498679	0.00465323	0.00435149	0.00434536	0.00434548	0.912415	0.909659	0.0501948	0.497928	0.913708	0.119164	0.678831	0.892959	0.155707	0.87611	0.897011	0.408511	0.865591	0.381452	0.106464	0.449632	0.643988	0.0585646
cg13575601	2	68962431	1237	-0.0114786	0.000880795	-0.00294295	-0.000541512	9.03898e-05	-0.000612093	0.00979809	-0.00602533	0.0030411	-0.00538757	-0.00115871	0.00219019	0.00388113	0.00187364	-0.00132401	0.0018857	-0.00413973	0.0009738	0.00445014	0.00489543	0.00447876	0.00380483	0.00411486	0.00452171	0.00393561	0.00441068	0.00422802	0.00379857	0.00384749	0.00418707	0.00434456	0.00413102	0.00446621	0.00397933	0.00443511	0.0043153	0.00989792	0.857214	0.511123	0.886825	0.982475	0.892321	0.0127888	0.171914	0.471972	0.1561	0.763292	0.600915	0.37168	0.65015	0.766885	0.63559	0.350614	0.821464
cg16159940	2	68965328	1237	0.00537347	-0.000502695	-0.00209747	0.00143542	0.00621853	0.00577104	-0.00161167	-0.00115697	-0.0029475	-0.0046766	-0.00659253	-0.00513703	-0.000396884	0.00325908	-2.87411e-06	-0.00459301	-0.00108411	-0.00920917	0.00581435	0.0060353	0.00572331	0.00499075	0.0057574	0.00571422	0.00556382	0.00590644	0.00576645	0.00511437	0.00505495	0.00525265	0.00515248	0.00567043	0.00546531	0.0054944	0.00520393	0.00560435	0.355395	0.933619	0.714008	0.77364	0.2801	0.312522	0.772069	0.844702	0.609248	0.360505	0.192175	0.32808	0.938602	0.56546	0.99958	0.403186	0.834975	0.100338
cg22262670	2	68994821	1235	0.00338469	0.00326129	-0.00283674	-0.00197365	-0.000527902	-0.000865202	-0.00212567	-0.000735943	-0.00150275	-0.00128269	0.00103501	-0.000912484	-0.000546619	0.00178764	0.00207084	0.000467482	-0.000858486	-0.00130288	0.00413431	0.00419068	0.00401526	0.00340164	0.00389923	0.00395317	0.00377543	0.00405715	0.00409845	0.00346753	0.00340719	0.00363504	0.00360043	0.00409853	0.00383848	0.00388348	0.00380435	0.00379486	0.412968	0.436437	0.479883	0.561777	0.892306	0.826757	0.573416	0.856058	0.71387	0.711445	0.761302	0.801795	0.879329	0.662715	0.589546	0.904185	0.821466	0.731352
cg23801982	2	69001624	1236	0.00490659	0.00238613	-0.00666094	-0.00155134	0.00186619	0.0027441	-0.00316233	-0.00235391	0.00116483	-0.00258351	0.000112499	-0.00191386	-0.00103305	0.00303954	0.000699268	-0.00320887	-0.00159276	-0.00479368	0.00502031	0.00535474	0.00547232	0.00455203	0.00531482	0.00511735	0.00497428	0.00521442	0.00517281	0.00444255	0.00448089	0.00451045	0.00477372	0.00494077	0.00476765	0.00487378	0.00480744	0.00484076	0.328397	0.655878	0.223526	0.733252	0.725491	0.591796	0.524948	0.651685	0.821836	0.560879	0.97997	0.671334	0.828674	0.538425	0.883393	0.510284	0.740409	0.32204
cg27278086	2	69001774	1237	-9.15941e-05	0.00329679	0.00132507	0.00247061	0.00379435	-0.00209133	0.00101627	-0.00172389	-0.00120813	-0.00684178	-0.00232919	0.00222253	0.00445613	0.00436424	-0.00127766	-0.00444764	-0.00289139	0.000939448	0.0057115	0.00612012	0.00565229	0.00482406	0.00567631	0.00554848	0.00536222	0.00582766	0.00556892	0.00499612	0.00490207	0.00515587	0.00509732	0.00547659	0.00524964	0.00529946	0.00504862	0.00541152	0.987205	0.590107	0.81465	0.60855	0.503844	0.706234	0.849683	0.767374	0.828253	0.170869	0.634683	0.666418	0.382003	0.425515	0.807711	0.401321	0.566842	0.862179
cg26238936	2	69001854	1237	0.0038064	-0.0035568	-0.000240609	-0.00674103	-0.0109362	-0.0102491	-0.00464917	0.00329701	-0.00123611	0.00697715	0.00625869	0.0130129	-0.00286632	0.00138523	-0.00106239	-0.000453446	0.00239377	0.00405823	0.00561729	0.00585392	0.00540024	0.0048461	0.00588443	0.00562134	0.00511183	0.00562825	0.00515457	0.00462342	0.00497295	0.00485576	0.00486286	0.00552614	0.00537367	0.00528356	0.00536402	0.00514002	0.498011	0.543458	0.964462	0.164219	0.0630973	0.0682653	0.36309	0.558012	0.810478	0.131277	0.208194	0.00736448	0.555573	0.802071	0.843277	0.931608	0.655407	0.429798
cg04905448	2	69002063	1237	0.00626545	0.00175218	-0.00330684	7.21195e-05	0.00187858	0.00346169	-0.00324653	-0.000761646	-0.00121688	-0.00356838	-0.00106606	-0.00214919	-0.0018144	0.00409207	0.000886789	-0.00479197	-0.000101653	-0.00594849	0.00527388	0.00546189	0.00532069	0.00464342	0.00512282	0.00520631	0.00498869	0.00533494	0.00520534	0.00461945	0.00451689	0.00469009	0.00464038	0.00512397	0.00478678	0.00502288	0.00449421	0.00494255	0.234827	0.748361	0.534266	0.987608	0.713837	0.506113	0.51519	0.886475	0.815159	0.439837	0.813421	0.64678	0.695794	0.424514	0.853027	0.340069	0.981954	0.228773
cg17661906	2	69002174	1237	3.21473e-05	0.00469101	-0.00769261	-0.00416024	-0.00326037	0.002594	-0.00333811	-0.00729274	0.00177059	-0.000803414	0.00283183	-0.00106329	0.00314013	0.00375877	0.00213008	-0.000289331	0.000131178	-0.00788377	0.00537555	0.00562965	0.00557506	0.00479283	0.00542205	0.00533141	0.00521703	0.00543686	0.00518229	0.00472128	0.00448474	0.00487514	0.00516424	0.0054004	0.00529826	0.00535354	0.00506805	0.00528496	0.995228	0.404694	0.16764	0.385387	0.547629	0.626578	0.522271	0.179806	0.732606	0.864878	0.527755	0.827347	0.543152	0.486418	0.687659	0.956899	0.97935	0.135769
cg08991742	2	69002218	1237	0.00427368	-0.002196	-0.00411665	-0.00220619	0.00179622	0.000808395	-0.00192569	-2.70665e-05	-0.00086776	-0.000314574	-0.00437086	-0.00186597	0.00113061	0.00229031	0.00351664	-0.000494365	-0.000813417	-0.00404247	0.00467891	0.0050014	0.00502578	0.00398561	0.00467011	0.00450326	0.0045794	0.00485659	0.00480351	0.00419347	0.00400715	0.00429524	0.00438327	0.00463615	0.00465208	0.00452327	0.00436392	0.00447519	0.361036	0.660606	0.412725	0.579895	0.700519	0.857535	0.674112	0.995553	0.856641	0.940203	0.275376	0.663978	0.796456	0.621298	0.449693	0.91297	0.852134	0.366363
cg24204210	2	69002244	1237	0.00662802	0.00677605	-0.004071	0.00202834	0.00244457	0.00423517	-0.00160013	-0.00453007	0.00106523	-0.00809188	-0.00208811	-0.00541	0.00169778	0.00254208	0.00229146	-0.00484321	0.0005606	-0.0054528	0.00636175	0.00661308	0.00659929	0.00556777	0.00633223	0.00612614	0.00627192	0.00655854	0.006401	0.00573254	0.00542963	0.00564691	0.00579468	0.00636263	0.00610682	0.00606599	0.00571523	0.00605538	0.297479	0.305532	0.537311	0.715634	0.699458	0.489359	0.798626	0.489746	0.867829	0.158076	0.700552	0.33804	0.76953	0.689501	0.707489	0.424626	0.921862	0.367861
cg05395210	2	69002378	1237	0.00537058	-0.000429896	-0.00341882	0.00336633	-0.00242133	0.00325351	-0.00361529	-0.00306285	-0.00459949	-0.00254759	-0.00202502	-0.000897383	-0.00217257	0.00453005	0.00185495	-0.00552249	0.000444056	-0.0060188	0.00400082	0.00422551	0.00427136	0.00365313	0.00417666	0.00424218	0.00389107	0.0041125	0.00388065	0.00361098	0.00363957	0.0039703	0.00376107	0.0039641	0.00394638	0.00389631	0.00373139	0.00396915	0.179476	0.918965	0.423476	0.356794	0.562098	0.443115	0.352825	0.456413	0.235924	0.480491	0.577945	0.821183	0.563503	0.253134	0.638327	0.156376	0.905271	0.129419
cg07686837	2	69017655	1237	0.00373368	-0.000121792	-0.00909184	0.000215346	0.00311991	0.00579168	0.000942912	-0.000310522	0.00478869	-0.0013452	-0.00344394	-0.00433774	-0.00428893	0.000326804	0.000582266	-0.00052759	-0.0012156	-0.00822295	0.00542398	0.00602702	0.0057846	0.0048246	0.00603932	0.00574097	0.00538871	0.00587577	0.00561119	0.00496613	0.0052715	0.00515296	0.0052581	0.00581558	0.00547776	0.00537016	0.00538354	0.0053746	0.491223	0.983878	0.116013	0.964398	0.605436	0.313055	0.861096	0.957853	0.393427	0.786487	0.513554	0.399902	0.414683	0.955187	0.915347	0.921738	0.821358	0.126026
cg03293050	2	69026797	1237	0.00537241	0.00711024	0.00271427	0.0056582	0.00290846	0.00298826	0.00274764	-0.00439481	-0.00122328	-0.00533174	-0.00492988	-0.00349961	-0.00108767	0.00318889	-0.00673918	-0.00532634	0.000612875	-0.00557031	0.00628908	0.00643962	0.00625793	0.00521419	0.00600565	0.00588598	0.00583889	0.00635407	0.00616303	0.00536348	0.00526247	0.00558364	0.00547675	0.00595339	0.00570261	0.00582235	0.00547516	0.00575546	0.39297	0.269533	0.664483	0.277853	0.628182	0.61167	0.637943	0.489155	0.842664	0.320184	0.348862	0.530815	0.842578	0.592205	0.237297	0.360291	0.910873	0.333129
cg25754195	2	69027039	1236	-0.00387893	-0.00142389	0.00682419	0.00062036	-0.00491036	-0.00605405	0.00178761	0.00167353	-0.00173473	0.00263296	0.00450102	0.00299319	-0.000169508	-0.00185834	-0.00563412	0.00315273	0.000352127	0.00500186	0.00427239	0.00417851	0.00418155	0.00354917	0.00405606	0.00396287	0.00418293	0.00410904	0.00422946	0.00356452	0.0035301	0.0035666	0.00367076	0.00401399	0.00380458	0.00388331	0.00362593	0.00379903	0.363928	0.733279	0.102684	0.861244	0.22604	0.126589	0.669118	0.683802	0.681692	0.460114	0.202296	0.401342	0.963168	0.643389	0.138639	0.416868	0.922636	0.187968
cg07347147	2	69064360	1236	0.00146808	0.00298126	-0.00325275	0.000711241	0.00133997	0.00192022	-0.000769801	-0.00326777	0.00104475	-0.00335372	-0.000766193	-0.00149725	0.00186272	0.00381558	0.00261892	-0.00388019	0.000716141	-0.00594642	0.0038454	0.0040454	0.00403832	0.00344702	0.00408761	0.00387833	0.00384856	0.00400914	0.00394179	0.00356012	0.00356124	0.00351949	0.00357657	0.00389997	0.00368614	0.00390004	0.00350487	0.00368563	0.702628	0.461153	0.420547	0.836529	0.743053	0.620518	0.841463	0.415026	0.790974	0.346181	0.829652	0.670534	0.602497	0.327895	0.477408	0.31978	0.838098	0.106657
cg11605219	2	69064745	1237	0.00964263	0.00305993	-0.00533755	-0.00144239	0.00308535	0.00499339	-0.00317833	-0.00441154	-0.000925427	-0.00447492	-0.00494559	-0.00263423	-0.00508991	0.00362443	-0.000590433	-0.00244829	-0.00288159	-0.00549861	0.00645615	0.0066523	0.00647902	0.00567901	0.00655455	0.00628906	0.0061534	0.0065971	0.00646256	0.00577674	0.00569537	0.00588506	0.00584315	0.00641175	0.00609701	0.00619673	0.00592235	0.00611946	0.135292	0.64553	0.410041	0.799506	0.637841	0.427207	0.605495	0.503681	0.886134	0.43855	0.385201	0.654433	0.383705	0.571883	0.922854	0.692773	0.626569	0.368895
cg17875595	2	69085258	1237	0.0047822	0.00526779	-0.00202009	-0.000109966	0.00374321	-0.000164847	-0.0011141	-0.00463604	-0.000801152	-0.00301658	8.01319e-05	-0.00357336	0.000102893	0.00140274	-0.00136019	-0.00102893	-0.00279197	-0.00537775	0.00483644	0.0048867	0.00483363	0.00435693	0.00473298	0.00468038	0.00463166	0.00488227	0.00473062	0.00414871	0.00413561	0.00426136	0.00430506	0.00476572	0.00449109	0.00467645	0.00419084	0.00450459	0.322768	0.28104	0.676003	0.979864	0.429015	0.971904	0.809912	0.342333	0.865518	0.467157	0.984541	0.401722	0.980932	0.768499	0.761994	0.825853	0.505278	0.232541
cg21946727	2	69097505	1236	-0.00233764	-2.65046e-05	0.00183395	0.000781457	-0.00224695	-0.000962715	0.000309232	0.00184368	0.00194607	0.000238684	0.00284803	9.40762e-07	-0.00139343	-0.00558594	-0.00234549	0.00420019	0.00143814	0.0060502	0.00411095	0.00438548	0.00398016	0.0036276	0.00401085	0.00395822	0.0039938	0.00405638	0.00411433	0.00357252	0.00338439	0.00349736	0.00351606	0.00404061	0.00394271	0.00386025	0.00374324	0.00379852	0.569603	0.995178	0.644961	0.82944	0.575331	0.807836	0.938283	0.64946	0.636214	0.946732	0.400056	0.999785	0.69188	0.166833	0.551914	0.276568	0.700833	0.11121
cg03879808	2	69140146	1235	-0.00375364	0.000247662	-0.00106467	0.00106554	-0.00324423	-0.00156132	-0.00353905	0.00259427	0.000838309	0.00286511	0.00155395	0.00352569	0.00150301	-0.0026471	0.00458073	0.00122679	0.00134779	0.00268015	0.00448147	0.00500979	0.00462642	0.0038012	0.00448264	0.00458493	0.00424706	0.00477843	0.0045849	0.00408845	0.00374002	0.00425345	0.00414912	0.00462702	0.00433057	0.00417934	0.00408495	0.00424287	0.402261	0.960572	0.817992	0.779235	0.46923	0.733455	0.40468	0.58719	0.854923	0.48344	0.677781	0.40716	0.717167	0.567257	0.290162	0.769111	0.741445	0.527594
cg23677751	2	69144388	1237	0.00124024	0.00144981	0.00275144	0.00282162	-0.00044206	-0.000861845	0.000661088	-0.00397161	-0.00264678	-0.00422428	-0.000697277	0.000530237	-0.00155356	-0.000147368	-0.0028448	-0.00279092	0.000286231	-0.00598227	0.004395	0.00457279	0.00447709	0.00374101	0.00438586	0.00436654	0.00417177	0.00448036	0.00437322	0.00388105	0.00380982	0.00390776	0.00395869	0.00436734	0.00433488	0.00432638	0.00411667	0.00419669	0.777795	0.751205	0.538845	0.450706	0.919716	0.843534	0.874089	0.375375	0.545029	0.276402	0.854781	0.892068	0.694731	0.973082	0.511658	0.518867	0.944568	0.15402
cg06705490	2	69147563	1237	-0.00164865	0.00436212	0.00821353	0.00403734	0.000386112	-0.00901952	0.00519256	-0.00585456	-0.00475197	-0.00503043	-0.00456576	0.00821581	0.00906049	-0.00629731	-0.0105535	-0.00103097	-0.00385934	0.000798425	0.00568865	0.00628523	0.00593554	0.00526326	0.00614767	0.00569867	0.00539353	0.00612219	0.0056902	0.00517035	0.00522205	0.00574256	0.00530773	0.00558967	0.00570375	0.00552788	0.00552993	0.00581817	0.771958	0.487665	0.166423	0.443034	0.949921	0.113481	0.335679	0.338928	0.403653	0.330583	0.381942	0.152519	0.0878149	0.259913	0.0642742	0.85205	0.48524	0.890849
cg27654717	2	69242158	1237	0.00669629	0.00319413	-0.00229672	0.00378263	0.00219297	0.00667592	-0.0031794	-0.00358805	-0.00130993	-0.00601533	-0.00604507	-0.0066195	0.00396963	0.00158642	-0.000759695	-0.00840961	0.00113993	-0.00963086	0.0062561	0.00657934	0.00633419	0.00539139	0.00621056	0.00596086	0.00598319	0.00638461	0.00616233	0.00545797	0.00548785	0.00553316	0.00557247	0.00633377	0.00575695	0.00597432	0.00551028	0.00584724	0.284457	0.627337	0.71691	0.482925	0.724011	0.262732	0.595149	0.574127	0.831662	0.27041	0.270663	0.231567	0.476239	0.802224	0.895015	0.159242	0.836109	0.0995421
cg20686777	2	69327491	1237	0.00508193	0.00296894	0.00564383	0.00690309	0.00296102	0.00101251	0.00263652	-0.00399726	-0.00693034	-0.00715692	-0.0031985	-0.000881601	0.000476009	-0.000294396	-0.00213131	-0.000731552	0.000992051	-0.00309321	0.0047989	0.00495034	0.00488847	0.00416106	0.00458698	0.00480839	0.00446232	0.00482507	0.00486437	0.0041405	0.00406267	0.00426481	0.00420848	0.00460284	0.00439831	0.00431569	0.00411403	0.00454516	0.28961	0.548676	0.248287	0.0971212	0.518587	0.833221	0.554628	0.407424	0.15424	0.0838959	0.431112	0.836232	0.909946	0.949002	0.627978	0.865396	0.809448	0.496156
cg09731606	2	69328111	1237	0.00261948	0.00298918	0.00345248	0.00281898	-0.00275583	0.00220459	0.00563691	-0.00276208	-0.00190328	-0.00406154	-0.00433202	-0.000375045	0.00245275	-0.00339102	-0.00299941	-0.00433904	0.00383309	-0.00667162	0.00488087	0.00495158	0.0050188	0.00410084	0.00501831	0.0047796	0.00458297	0.00465341	0.00479634	0.00407477	0.00437008	0.00424775	0.0044061	0.00463438	0.00456567	0.00439814	0.00425355	0.00439877	0.591486	0.546055	0.491509	0.491821	0.582898	0.644619	0.218708	0.552806	0.691502	0.318884	0.321544	0.929644	0.577751	0.464345	0.511214	0.323856	0.367508	0.129342
cg14701074	2	69366881	1237	0.00220426	0.000926786	-0.00251318	0.00159364	0.00121433	0.00154727	0.00119879	-0.00377597	-0.00175194	-0.00421705	-0.00176679	-0.00333776	-0.000512864	0.000465852	-0.0021627	-0.00354137	0.000755555	-0.00250844	0.00465125	0.00484428	0.00474434	0.00399889	0.0045224	0.00451542	0.00446488	0.00479696	0.00459567	0.00411315	0.0039763	0.00410139	0.00424601	0.00456876	0.00424685	0.00434758	0.00416514	0.00443474	0.635567	0.848279	0.596304	0.690246	0.788303	0.731851	0.788319	0.431188	0.703044	0.30524	0.656804	0.415753	0.903859	0.918785	0.610578	0.415323	0.856054	0.571643
cg23178958	2	69387295	1237	0.00338672	0.00137732	0.00513183	0.00392	0.00183703	-0.00149843	0.000618683	-0.00192505	-0.00517833	-0.00560934	-0.0030573	0.000689914	0.00141705	0.00241233	-0.00492532	-0.0047593	0.000508105	-0.0027897	0.00437456	0.00452397	0.00441992	0.00376818	0.00430405	0.00430957	0.00414368	0.00445625	0.00443388	0.00396168	0.00380337	0.00398485	0.00381202	0.00438372	0.0040742	0.00406072	0.00385289	0.00408341	0.438822	0.760786	0.245614	0.298206	0.669516	0.728066	0.881311	0.665749	0.242847	0.156805	0.42149	0.862546	0.710092	0.582118	0.226699	0.241184	0.895082	0.494494
cg00410459	2	69395604	1237	0.000808146	-0.00682259	-0.00173387	0.00235362	-0.00353795	0.00603612	0.0169364	0.0017596	-3.65034e-05	-0.0133565	-0.00299553	-0.00518887	-0.00533596	0.00148452	-0.000821647	-0.0018036	-0.00017703	-0.00838069	0.00613146	0.00660409	0.00667952	0.00641369	0.00622268	0.0069247	0.00578444	0.00623152	0.00572817	0.00555422	0.00574121	0.00628906	0.00570945	0.00614266	0.00576354	0.00572484	0.00556253	0.00572586	0.89514	0.301563	0.795188	0.713643	0.569656	0.383384	0.00341224	0.777659	0.994915	0.0161832	0.601838	0.409336	0.350003	0.809033	0.886638	0.752726	0.974611	0.143288
cg10803714	2	69399575	1237	0.00288079	-0.00146378	-0.00017649	0.00584201	-0.00261453	0.00931428	-0.00148612	0.000567017	-0.00239635	-0.00428932	4.39739e-05	-0.0084123	-0.00496669	0.000133107	-0.00613473	0.00010448	0.00194874	-0.00832127	0.0046032	0.00515583	0.00476592	0.00405525	0.00450958	0.00481139	0.00416138	0.00483468	0.00470254	0.00436515	0.00424051	0.00430362	0.00426804	0.00472383	0.00417757	0.00440772	0.00417065	0.00440973	0.53143	0.776482	0.97046	0.149696	0.562069	0.0528822	0.721	0.906637	0.61034	0.32579	0.991726	0.0506183	0.244547	0.97752	0.141971	0.981089	0.640321	0.0591567
cg09983301	2	69404831	1236	-0.00253419	-0.00152584	0.000447269	-0.00124692	-0.000455478	-0.000414161	-0.000885418	0.0030655	0.000612643	0.00537299	0.00330267	0.000289086	-0.000687003	-0.00143439	-0.000432932	0.00359076	-0.00180672	0.00354363	0.00443268	0.00455607	0.00441813	0.00368719	0.00425239	0.00431485	0.00427574	0.0044297	0.00461525	0.0038287	0.00377406	0.00375803	0.00376317	0.00425694	0.0038952	0.00411051	0.0039466	0.00398255	0.567521	0.737699	0.919364	0.73523	0.914701	0.923532	0.835948	0.488916	0.894397	0.160514	0.381521	0.938683	0.855143	0.736152	0.911501	0.382361	0.647103	0.373579
cg06882819	2	69411566	1236	-0.0120554	-0.00319628	-0.000410987	0.00507481	-0.00146901	-0.00606502	0.0114238	-0.00372174	-0.00218059	-0.00736518	-0.00378844	0.00921732	0.00730103	-0.00315388	0.000738398	-0.00366912	0.000219548	0.0018251	0.00377443	0.00404984	0.00394833	0.00319694	0.0036722	0.00406024	0.00330701	0.00383796	0.00363408	0.00313733	0.00352758	0.00377209	0.00365141	0.00377155	0.00373647	0.0034802	0.00370988	0.00354266	0.00140332	0.429974	0.917097	0.112424	0.689132	0.135239	0.000551467	0.332187	0.54848	0.0188951	0.282846	0.0145431	0.0455531	0.403026	0.843343	0.291754	0.952809	0.606428
cg04834204	2	69423553	1237	0.00403068	0.00391625	-0.00474817	0.000628327	0.0018529	0.00392311	-0.0029342	-0.000436771	0.000818797	-0.00533427	-0.00137398	-0.0045096	0.000732412	0.00350409	0.00080292	-0.00425733	0.000468275	-0.00693074	0.00490706	0.00487857	0.00502253	0.00429843	0.0048583	0.0047446	0.0048705	0.00504683	0.00487197	0.00451011	0.00433902	0.00438344	0.00458008	0.00474728	0.00480529	0.0046885	0.00438663	0.0047145	0.411416	0.422122	0.344468	0.883783	0.702915	0.408317	0.54688	0.931034	0.866534	0.236914	0.751503	0.303583	0.87295	0.460438	0.867299	0.363858	0.914987	0.141537
cg23741347	2	69427498	1237	0.00137431	0.00332686	0.00432763	-0.000395813	0.000480445	0.00642208	-0.00790157	-0.00195001	-0.0011675	-0.00176931	0.001849	-0.00590958	0.000202689	0.00460366	-0.00486939	0.00224913	0.000367282	-0.000126008	0.00459718	0.00475299	0.00456258	0.00395377	0.00423594	0.00434415	0.0045025	0.00430305	0.00475946	0.00359326	0.00394001	0.00384606	0.00388447	0.00443582	0.0044131	0.00395888	0.00442586	0.00424943	0.76498	0.483958	0.342872	0.920257	0.909697	0.139319	0.0792711	0.650426	0.806223	0.622439	0.638863	0.124409	0.958386	0.299346	0.269855	0.569952	0.933863	0.976344
cg26912363	2	69429528	1231	6.29875e-05	-0.0040256	0.000617813	-0.00195825	-0.00159316	-0.00459532	0.000706891	0.000884946	0.000173115	0.00697594	-0.000168662	0.00143801	-0.00195485	-0.00328849	0.000910297	0.0042655	-0.00129799	0.00522819	0.00417874	0.00400768	0.00397857	0.00327173	0.00391539	0.00375305	0.00384276	0.00382304	0.00387675	0.00327509	0.00336801	0.00336887	0.00373589	0.0037769	0.00374702	0.00366999	0.00366358	0.00369848	0.987974	0.315151	0.876597	0.549481	0.684085	0.220793	0.85405	0.816944	0.964383	0.0331717	0.960061	0.669486	0.600793	0.383926	0.808053	0.245128	0.723117	0.157477
cg16381477	2	69430731	1237	-0.00202488	-0.00244894	-0.00179002	-0.000738405	-0.00139843	0.000899907	-0.00120617	0.00239406	0.002567	0.00286093	0.00322798	0.000516757	0.000373022	-0.00120226	0.00277204	0.00487294	-0.000386254	0.00497909	0.0041967	0.00432261	0.00396428	0.00342989	0.00399711	0.00395897	0.00391869	0.00415711	0.00417224	0.00358628	0.00346429	0.0035161	0.00361605	0.00406714	0.00369806	0.00382735	0.00369003	0.00368806	0.629456	0.571026	0.651603	0.829545	0.726445	0.820184	0.758235	0.564685	0.538386	0.42502	0.351447	0.883156	0.917838	0.767534	0.453499	0.20295	0.916634	0.176998
cg17299331	2	69438494	1237	0.00613922	0.00177159	-0.00148228	0.00136845	-0.000720164	0.00181452	-0.000722354	-0.00299642	0.00139745	-0.00406835	-0.0019155	-0.0060111	-0.000379558	-0.000848786	-0.00120521	-0.0039044	0.00233275	-0.00245039	0.00532366	0.00558447	0.00541799	0.00469118	0.00535891	0.00506588	0.00518805	0.00543883	0.00535283	0.00469481	0.00481956	0.00455728	0.00493008	0.00505316	0.00514576	0.00496383	0.00483138	0.00513425	0.24883	0.751065	0.784403	0.77051	0.893097	0.720205	0.889265	0.58168	0.794041	0.386182	0.691042	0.187165	0.938633	0.866606	0.814818	0.431534	0.629214	0.633175
cg03309791	2	69481208	1237	0.00562993	0.00139713	-0.00112542	0.00609916	-0.000376704	-0.0025425	0.00347587	-0.00351039	-0.00365439	-0.00415358	-0.00533194	-0.00214903	-0.00518905	-0.000182599	-0.00400439	-0.0071928	0.0018712	-0.00515791	0.00584233	0.00618942	0.00633812	0.00530487	0.00575319	0.00597803	0.00551686	0.0059977	0.00593506	0.00530312	0.00506627	0.005236	0.0053732	0.00576127	0.00564796	0.00565251	0.00526369	0.00575156	0.335224	0.821412	0.859066	0.250256	0.947794	0.670613	0.528666	0.558353	0.538073	0.43349	0.292598	0.681488	0.33418	0.974716	0.478326	0.203197	0.722221	0.369833
cg00525662	2	69525461	1236	0.00281764	0.00318345	0.00453877	0.00323102	0.00016769	-0.00126237	0.000961143	-0.00461076	-0.00443763	-0.00354537	-0.00228353	-0.000220747	0.000753657	0.000300212	-0.00403985	-0.00358486	0.00189841	-0.00322025	0.00406993	0.00435499	0.00419029	0.00359017	0.00404395	0.00400147	0.00398645	0.00420239	0.00422425	0.00372488	0.00364331	0.00357153	0.00352425	0.00409728	0.00394702	0.00393561	0.00374321	0.00393237	0.488744	0.464785	0.278735	0.36814	0.966924	0.752399	0.809476	0.272565	0.293483	0.341194	0.530808	0.950716	0.830665	0.94159	0.306063	0.36236	0.612041	0.412839
cg20651995	2	69525471	1237	-0.00727357	-0.00155293	0.00481604	0.0015629	0.00039415	-0.00450287	0.00674586	-0.00174477	-0.000612432	-0.00090167	-0.00361701	0.00295543	0.00290849	-0.00522394	5.60939e-05	0.00405278	-0.0014235	0.00146961	0.00365642	0.00408874	0.00394017	0.00342203	0.00385184	0.00409547	0.00356638	0.00374392	0.0037866	0.00339522	0.00349985	0.00380324	0.00344892	0.00363411	0.00367949	0.00392199	0.00367759	0.0035588	0.0466724	0.70409	0.221597	0.647875	0.918497	0.271561	0.0585553	0.641196	0.871513	0.79057	0.30138	0.43711	0.399057	0.150584	0.987837	0.30144	0.698701	0.679643
cg16657759	2	69536881	1237	-0.0057448	0.00537699	0.0066909	-0.00225486	-0.00326502	-0.00422364	0.00831461	-0.00363269	0.00106194	-0.00486367	0.00182607	-0.00534261	-0.00879999	0.000745652	-0.00444981	-0.00578304	-0.00306671	2.97711e-05	0.00699931	0.00779131	0.00659417	0.0059935	0.00715009	0.00737523	0.0065051	0.00729937	0.00635684	0.00626608	0.0060857	0.00649307	0.00643311	0.00712529	0.00646606	0.00623995	0.00636805	0.00700915	0.411779	0.490115	0.310264	0.706755	0.647929	0.566862	0.201191	0.618716	0.867327	0.437637	0.764132	0.410612	0.171337	0.916655	0.49134	0.354042	0.630106	0.996611
cg07591442	2	69615105	1237	-0.00530386	-0.000377816	0.00521335	-0.000626998	-0.00368773	-0.00693603	0.00447609	-8.65898e-05	-0.00204882	0.00382211	0.00319292	0.00436369	-0.00370618	-0.00283023	-0.00188967	0.00487098	-0.000454036	0.00676972	0.00423028	0.0046706	0.0043731	0.00373798	0.00454707	0.00435491	0.00410681	0.00438228	0.00428461	0.00366287	0.00371295	0.00385689	0.00390407	0.00416767	0.0039579	0.00394116	0.00388105	0.0039922	0.20992	0.935527	0.233206	0.86679	0.417358	0.111229	0.275748	0.984236	0.63252	0.296728	0.389821	0.257885	0.342462	0.497079	0.633047	0.216486	0.90687	0.0899355
cg10354495	2	69665232	1237	-0.00124701	0.00230195	0.00106983	0.00306784	-0.00050756	-0.000468988	0.00591556	-0.00349964	-0.00287295	-0.00523994	-0.000316935	-0.00115883	0.00178842	0.00367255	-0.00389744	-0.00573207	0.00151533	-0.00223205	0.00521473	0.0054121	0.005606	0.00456222	0.00544676	0.0051921	0.00510942	0.0051928	0.00520768	0.00457591	0.00456774	0.00458134	0.00465378	0.00528959	0.00495652	0.00493114	0.00483884	0.00486163	0.811003	0.670594	0.848654	0.5013	0.925756	0.928027	0.246956	0.500349	0.58117	0.252162	0.944683	0.80031	0.700761	0.487496	0.431676	0.245064	0.754159	0.646151
cg16008381	2	69665539	1235	0.00402774	-0.00144911	-0.000340976	0.002453	0.00253094	0.00211142	0.00141873	-0.000647826	-0.000855611	-0.00596408	-0.00223756	-0.00251912	0.000121145	0.00597002	-0.00155398	-0.00448785	0.000414359	-0.00427438	0.00493257	0.0051803	0.00540275	0.00447124	0.00505604	0.00500396	0.00507949	0.00508414	0.00507582	0.00453308	0.00433089	0.00451681	0.00453994	0.00506664	0.00481608	0.0049787	0.00472284	0.00471478	0.41418	0.779681	0.949678	0.583269	0.616669	0.673062	0.78001	0.898607	0.866138	0.188281	0.605399	0.577035	0.978712	0.238678	0.746949	0.36737	0.930087	0.364623
cg09810149	2	69691909	1236	-4.19231e-05	0.00113884	-0.00368534	0.00257458	-0.000450559	-0.000706351	0.00497487	-0.00255016	-0.000995228	-0.0049938	-0.00355211	0.000742528	0.00417905	0.00226996	6.3723e-05	-0.00451152	0.00077771	-0.00250013	0.00501529	0.0052337	0.00514281	0.00434421	0.00498624	0.00474328	0.00497743	0.00512181	0.00499981	0.00439082	0.00426082	0.00427276	0.00433037	0.00493588	0.00474946	0.00472888	0.00454316	0.00466594	0.993331	0.827743	0.473621	0.553417	0.928001	0.88162	0.31756	0.618553	0.842221	0.255401	0.404468	0.862037	0.334517	0.645595	0.989295	0.340065	0.86408	0.592078
cg11423556	2	69728114	1237	-0.000753833	0.0029484	0.0027321	0.0030577	-0.00718699	-0.00427743	0.00798865	-0.00303571	-0.000852459	-0.000923794	4.03817e-05	0.00911007	-0.0060012	-0.000500797	-0.00662237	-0.00432548	0.0066143	0.00871951	0.00424199	0.00438572	0.00439994	0.00376727	0.00436943	0.00398416	0.00396676	0.00390583	0.00375901	0.00351866	0.00365942	0.00368069	0.00415963	0.00397918	0.00402043	0.00357642	0.00394308	0.00368934	0.858953	0.50141	0.534638	0.416994	0.100004	0.282998	0.0440201	0.437026	0.820597	0.792904	0.991196	0.0133198	0.149098	0.899847	0.0995212	0.226492	0.0934553	0.0181066
cg21410897	2	69735185	1237	0.000512001	0.0016605	-0.00304158	-0.00679921	-0.00361163	-0.000243532	-0.00220749	-0.00299586	0.00224682	0.00539501	0.000207626	-0.00513768	-0.00395522	-0.00107256	0.00117886	0.00012798	-0.00598369	-0.00103264	0.00466358	0.00539723	0.00522464	0.00441845	0.00483651	0.00497803	0.00433323	0.00486121	0.00456686	0.00406183	0.00413195	0.0045648	0.00469624	0.00492705	0.00491715	0.00455646	0.00471722	0.0045662	0.912578	0.758342	0.560458	0.123848	0.455219	0.960982	0.610448	0.53771	0.622731	0.184105	0.959924	0.260377	0.399671	0.827672	0.810528	0.977592	0.204627	0.821085
cg24355908	2	69746248	1233	-0.0114641	-0.00533237	-0.00468434	0.0020347	-0.00369319	-0.00405919	0.010121	-0.00308717	0.00372653	-0.00742815	0.0021644	0.00736888	0.00739931	0.00116698	0.0023225	-0.00413125	-0.000103399	0.00128297	0.00379766	0.0045789	0.00431578	0.00350901	0.00385364	0.00419935	0.00353832	0.00433588	0.00376357	0.00346789	0.00385541	0.00343945	0.00383615	0.00408197	0.00404316	0.00392237	0.00366434	0.0038573	0.00253844	0.2442	0.277745	0.562016	0.33788	0.333732	0.00423107	0.476461	0.322097	0.032195	0.574529	0.0321565	0.0537513	0.774965	0.565679	0.292224	0.977488	0.739429
cg22601524	2	69763115	1236	0.00232075	-0.00116476	-0.00318852	0.00388775	0.0013272	0.00144301	0.00168057	-0.00105471	0.00122348	-0.00410053	-0.00320824	-0.000205558	-0.00118852	0.00310155	-0.000298546	-0.00299804	0.000215422	-0.0020812	0.00433147	0.00437447	0.00431203	0.00348129	0.00396586	0.00410882	0.00404777	0.0041902	0.0042928	0.00372752	0.00348608	0.00370013	0.00379066	0.00403439	0.00381197	0.00389697	0.00367584	0.00378949	0.592106	0.790036	0.459635	0.2641	0.737884	0.72544	0.678007	0.801266	0.775639	0.271302	0.357416	0.955697	0.75387	0.442025	0.937575	0.4417	0.953267	0.582866
cg12969668	2	69781907	1237	-0.00340901	0.00296815	-0.00127064	0.00303331	-0.00143442	-1.89169e-05	0.00404018	-0.00297721	-0.00240911	-0.00773748	-0.00218692	0.000790394	0.00153437	0.00151732	-0.00240972	-0.00584909	-0.000525506	-0.00598198	0.00511937	0.00532219	0.00538208	0.00455357	0.00530818	0.00510651	0.00492724	0.00518791	0.00504791	0.00452713	0.00451588	0.00463999	0.00487606	0.00504644	0.00501897	0.004971	0.00468906	0.00489414	0.505472	0.577053	0.813365	0.505322	0.786985	0.997044	0.412235	0.566052	0.633184	0.0874256	0.628191	0.86474	0.753008	0.763664	0.63114	0.239338	0.910767	0.221605
cg15220530	2	69847109	1237	0.00620087	-0.00378761	-0.00730431	-0.00452312	0.0033913	0.000905131	-0.00250313	0.00216526	0.00281683	-0.000815525	-0.00364277	0.00180429	-0.00179423	0.00336725	0.000399233	-0.00404011	-0.00428491	-0.00519163	0.00454896	0.00444677	0.0046193	0.00388623	0.00442948	0.00452872	0.00440167	0.0043125	0.00434472	0.00384908	0.00368535	0.00393117	0.0039615	0.00422679	0.00426893	0.00406663	0.00402405	0.00427888	0.172839	0.394343	0.113818	0.244471	0.443902	0.841586	0.569574	0.615605	0.516768	0.832204	0.322934	0.646255	0.650608	0.425656	0.92549	0.320476	0.286955	0.225009
cg27017261	2	69855567	1237	-0.00458113	-0.000185289	0.00299013	-0.000479995	-0.00415228	-0.00515547	0.00153741	-0.000291098	-0.00227593	-0.000809487	0.00411763	0.00361589	0.000525461	-0.0034465	-0.00735074	0.00433915	-0.00279376	0.00627958	0.00412529	0.00449352	0.00437781	0.00359845	0.00410318	0.00446926	0.0039728	0.00411423	0.00403757	0.00365208	0.00371245	0.00383489	0.00406613	0.00446745	0.00427029	0.00408677	0.00383321	0.00400862	0.266785	0.967109	0.494594	0.893885	0.311554	0.248689	0.698769	0.943594	0.572965	0.824585	0.26737	0.345736	0.897177	0.440429	0.085184	0.288347	0.466105	0.117227
cg12337143	2	69879666	1237	0.00362003	0.00395902	0.0045779	0.00342889	0.00118262	-0.00166139	-0.000191153	-0.00313496	-0.00515599	-0.00489538	-0.00269201	-0.000691406	-0.00104951	-0.000738371	-0.00305599	-0.00484916	0.00091116	-0.0043004	0.00490533	0.00518465	0.0050368	0.00427512	0.00481245	0.00476364	0.00461662	0.00508508	0.00492387	0.00443888	0.00424527	0.00440709	0.0044725	0.0048125	0.00468397	0.00482234	0.00452785	0.00471277	0.460527	0.445103	0.363408	0.42252	0.805883	0.727266	0.966973	0.537563	0.295034	0.270096	0.526003	0.875336	0.814474	0.878061	0.514121	0.314627	0.840515	0.361506
cg05209511	2	69895142	1237	0.000587519	0.00148132	0.00703996	0.00553811	0.000791121	-0.00410379	0.00338463	-0.00299144	-0.00707073	-0.00607963	-0.00342134	0.00106429	0.000830577	-9.05814e-05	-0.00461745	-0.00469872	0.00171412	-0.00303709	0.00391024	0.0042043	0.00405317	0.00366895	0.00401532	0.00409072	0.00376022	0.00406719	0.00396723	0.00361401	0.00350642	0.00356381	0.00364063	0.0039779	0.00374386	0.00393455	0.00370472	0.00382761	0.880566	0.724588	0.0824044	0.131183	0.843807	0.315766	0.368059	0.462031	0.0747028	0.0925227	0.329195	0.765217	0.819537	0.981833	0.217449	0.232391	0.643589	0.427505
cg26254131	2	69912852	1236	0.00279628	0.00409165	0.00579713	0.00265926	8.33637e-05	-0.00148132	0.00563906	-0.00266029	-0.0051227	-0.00660204	-0.00409239	0.000253972	0.00109161	0.00222407	-0.00485812	-0.00440808	0.0024525	-0.00456169	0.00520925	0.00534677	0.00531195	0.00460722	0.0050588	0.0049653	0.00496609	0.00525581	0.00525578	0.00464125	0.0045005	0.00454678	0.0045438	0.00511306	0.00477243	0.00504432	0.00469498	0.00488553	0.591412	0.444119	0.275124	0.563808	0.986852	0.765448	0.25616	0.612742	0.32972	0.15489	0.363181	0.955455	0.810144	0.663578	0.308699	0.382189	0.601415	0.350452
cg14997451	2	69943748	1237	0.00246549	0.00138136	-0.00368439	0.00779249	0.00377014	0.00405518	0.00244358	-0.00541422	-0.0020934	-0.0125703	-0.00714862	-0.00730188	-0.00238212	0.00459891	0.000125632	-0.00635639	-0.00312129	-0.00295145	0.00746448	0.00766331	0.00770361	0.0063331	0.00755557	0.00735571	0.00719454	0.007669	0.00724788	0.00668463	0.0065556	0.00677758	0.00682649	0.00733132	0.00702297	0.00704167	0.00684198	0.00710681	0.741176	0.856951	0.63246	0.218533	0.617787	0.58143	0.734125	0.480196	0.772712	0.0600438	0.275511	0.28132	0.727125	0.530465	0.985728	0.366695	0.648248	0.677922
cg22878582	2	69944091	1237	-0.00743366	-0.00739823	-0.00131735	0.00180693	-0.00131666	-0.00634849	0.00845593	0.000242221	0.0012679	-0.00813616	-0.00545507	0.00975012	0.00626675	-0.000663132	0.00407747	-0.00109585	-0.000497631	0.0023755	0.00395701	0.00422708	0.00403403	0.00352687	0.0038686	0.00419272	0.00331914	0.00396768	0.00377384	0.00345725	0.00375784	0.00372155	0.00373091	0.0039334	0.00393796	0.00381832	0.0041622	0.00368024	0.0602986	0.0800844	0.744001	0.608418	0.733596	0.129983	0.0108458	0.951321	0.736892	0.0186046	0.146598	0.0087954	0.0930187	0.866119	0.30047	0.774115	0.904832	0.51862
cg01256665	2	69951589	1237	0.00480209	0.000851483	-0.000335618	0.00416423	0.006294	0.00182912	-0.00292474	-0.00200413	-0.00264717	-0.00264814	-0.00351186	-0.00121475	-0.00269797	0.00481699	-0.00277671	-0.0024064	-0.0038341	-0.00180732	0.00559338	0.00593207	0.00575425	0.00486968	0.00551453	0.00524897	0.00540269	0.00566039	0.00546563	0.00512599	0.00473107	0.00474497	0.00498081	0.00529746	0.00524606	0.0052866	0.00509129	0.00511824	0.390599	0.885865	0.95349	0.392477	0.253725	0.727486	0.588267	0.723293	0.628152	0.605428	0.457907	0.797944	0.588043	0.363191	0.596602	0.648973	0.451408	0.724004
cg17719951	2	69970639	1236	-0.00927064	-0.00656998	-0.00315099	0.000651154	-0.0046768	-0.00605083	0.00985395	0.000501909	0.00237703	-0.00634155	-0.00298389	0.00327704	0.00495056	7.58382e-05	0.00301154	0.00227989	-0.00192433	0.000927099	0.00389213	0.00439586	0.00426541	0.00345383	0.00387047	0.00407322	0.00339066	0.00397818	0.00344243	0.00334297	0.00375667	0.00353898	0.00362158	0.00387632	0.00380966	0.00382418	0.0036083	0.00350148	0.0172239	0.135023	0.460071	0.850461	0.226921	0.137408	0.00365839	0.899601	0.489874	0.0578307	0.427025	0.354455	0.171637	0.984391	0.429235	0.551057	0.593821	0.791184
cg05670158	2	69981407	1237	0.00353283	0.00247698	-0.00411475	-0.000187063	0.000157501	0.000989553	-0.000576133	-0.00462446	-0.000714003	-0.0035707	0.000361424	-0.00195294	-0.00353847	-0.000945968	0.0027199	-0.000729446	0.000835714	-0.00294452	0.00395968	0.00465577	0.00396342	0.0034997	0.0039247	0.00391707	0.0036326	0.00422211	0.00393949	0.00360438	0.00347373	0.00365892	0.00356519	0.00410004	0.00369751	0.00371754	0.00357016	0.00389666	0.372286	0.59471	0.299185	0.957372	0.967989	0.800557	0.873984	0.273386	0.856177	0.321854	0.917134	0.593516	0.320951	0.817531	0.461972	0.84444	0.81492	0.449857
cg24477733	2	69990402	1233	-0.00627449	0.00307767	0.0077687	0.000481797	-0.000557193	-0.00582536	0.00769658	-0.0024928	0.00127005	0.00540153	-0.00144381	0.00414256	-0.000703862	-0.00437248	-0.00530133	0.00527682	-0.00226761	0.00370654	0.00424123	0.00439234	0.00423149	0.00355942	0.00402416	0.00412871	0.00414664	0.00421825	0.00425837	0.00361373	0.00375635	0.00354304	0.00388735	0.00388861	0.00376616	0.00372532	0.00374252	0.0038827	0.139033	0.483496	0.0663686	0.892329	0.889875	0.158262	0.0634394	0.554551	0.765513	0.134987	0.700708	0.242319	0.856317	0.26083	0.159243	0.156636	0.544578	0.339766
cg25099065	2	69994225	1237	0.00739347	-0.00233898	0.00826516	0.00276923	-0.000760081	-0.00655671	0.000872711	0.00178314	-0.00848608	-0.00656656	9.74036e-05	0.00191366	-0.00346461	-0.000127958	-0.00938193	-0.000606346	0.0024618	0.00503764	0.00597358	0.00621159	0.00588867	0.00500495	0.00562413	0.00598322	0.00568292	0.00615942	0.00632164	0.00553227	0.00530324	0.00536627	0.00524953	0.00579538	0.00540684	0.00529642	0.00516022	0.00560973	0.215829	0.706508	0.160447	0.580059	0.892496	0.273144	0.877951	0.7722	0.179471	0.235245	0.985346	0.721384	0.509263	0.982385	0.0827061	0.908856	0.63331	0.369176
cg22615730	2	69997225	1237	-0.00289343	0.0114337	0.0122645	0.00596	-0.00850806	-0.010464	0.000492736	-0.00726822	-0.00407661	-0.00655803	-0.00169736	0.0078473	-0.00302986	-0.00498601	-0.00562612	-0.00510558	-0.00270824	5.06259e-05	0.0053424	0.00566771	0.00548799	0.00478885	0.00575244	0.00538182	0.00525075	0.00537227	0.00497113	0.00473604	0.00509337	0.00487709	0.00579392	0.00528338	0.00525726	0.00489305	0.00527371	0.00503219	0.588096	0.0436602	0.0254309	0.213295	0.139131	0.0518557	0.925235	0.176083	0.412184	0.166142	0.738947	0.107613	0.601017	0.345315	0.284546	0.296747	0.607576	0.991973
cg14903688	2	69997309	1237	-0.00512922	-0.00690722	-0.00290729	0.00284625	-0.000702309	-0.00286343	0.0106938	0.000369797	0.00271983	-0.00609461	-0.00417772	0.00453537	0.00311551	-0.00112113	0.00116213	-0.000984765	0.0041916	0.00310475	0.0040762	0.00471949	0.00468104	0.00359561	0.0040192	0.00412836	0.00366427	0.00423308	0.00408608	0.00363096	0.0043364	0.00391301	0.00396493	0.00413247	0.004009	0.00388266	0.00385917	0.0038533	0.208271	0.143317	0.534549	0.428599	0.861285	0.487934	0.00351849	0.930386	0.505645	0.0932475	0.335344	0.246436	0.432004	0.786163	0.771908	0.79978	0.277417	0.420395
cg14894866	2	70088454	1237	0.00659218	0.00436761	-0.00159286	0.000308519	0.00170578	0.002233	-6.97248e-05	-0.00395299	-0.00062805	-0.00357286	-0.00187777	-0.0023447	-0.00282899	0.00338899	0.00118003	-0.00296276	-0.00270654	-0.00556291	0.00474647	0.00482938	0.00498344	0.00409385	0.00466243	0.00447589	0.00469421	0.00501326	0.00484938	0.00427494	0.00424268	0.00415887	0.00435043	0.00461369	0.00442032	0.00453195	0.0043461	0.00441393	0.164876	0.365793	0.749249	0.939927	0.714473	0.617854	0.988149	0.4304	0.896953	0.403286	0.658061	0.572902	0.515513	0.462613	0.789504	0.513273	0.533448	0.207559
cg14484251	2	70122167	1237	0.00421014	0.00334057	0.000189211	0.00308906	0.00266685	-0.00171101	0.00158601	-0.00317032	-0.00119956	-0.00318828	-0.00353554	-0.000346273	0.000108607	0.00287108	-0.000364157	-0.00500094	0.000826202	-0.00297223	0.00494307	0.00531734	0.00501314	0.00417698	0.00488905	0.00473031	0.00475256	0.0052015	0.00497303	0.00439772	0.00436351	0.00442712	0.00451689	0.00475271	0.00456301	0.00472623	0.00452755	0.00476992	0.394366	0.529846	0.969893	0.459576	0.585427	0.717566	0.738594	0.542192	0.809389	0.468461	0.417795	0.937656	0.980817	0.545781	0.936391	0.289998	0.855204	0.533207
cg12295739	2	70123472	1237	0.00626679	0.00508582	0.00609345	0.00348794	0.00191224	0.00159134	-0.000758161	-0.00515969	-0.00600735	-0.00675762	-0.00492357	-0.00367743	0.000193722	0.00441576	-0.00494477	-0.0070474	-0.00082271	-0.00569925	0.00630454	0.00652216	0.00634371	0.00541411	0.00628594	0.00590218	0.00615462	0.00657524	0.00611091	0.00536839	0.00545464	0.00559479	0.00576455	0.00590893	0.00600449	0.00594052	0.00572093	0.00609508	0.320217	0.435524	0.336779	0.519426	0.760969	0.787453	0.90196	0.432621	0.325581	0.20811	0.366718	0.510991	0.973192	0.454881	0.410217	0.235493	0.885653	0.349759
cg00127776	2	70124775	1236	-0.00442808	-0.00450002	-0.00301684	0.00119158	0.00289538	-0.000198265	0.00776139	-0.00352131	-4.99369e-05	-0.00251219	-0.0038831	0.00266927	1.66335e-05	-0.00191662	-0.000980878	0.000123102	-0.0037009	0.00465268	0.0041126	0.00462121	0.00416596	0.00341853	0.00413818	0.00437502	0.00366019	0.00405907	0.00397219	0.00343414	0.00379061	0.00387721	0.00373763	0.00410702	0.00392872	0.00383618	0.00358083	0.00381072	0.281609	0.330168	0.468965	0.727415	0.48413	0.963854	0.0339648	0.38566	0.98997	0.464452	0.305646	0.49117	0.996449	0.640737	0.802844	0.9744	0.301355	0.222107
cg14736813	2	70129240	1237	0.00485635	0.00682449	0.00191679	0.00122974	0.00156763	0.00217713	-0.000543721	-0.00405704	-0.00395075	-0.00743401	-0.00307895	-0.00305156	-0.00238165	0.00255651	-0.00259405	-0.00427648	-0.0036539	-0.00787409	0.00588101	0.00628938	0.00607612	0.00494497	0.00555772	0.00563299	0.00543853	0.00595855	0.00593637	0.00523427	0.00496351	0.00521812	0.00513527	0.00576515	0.0054364	0.00559087	0.00513692	0.00543689	0.408935	0.277886	0.75241	0.803605	0.777896	0.699129	0.920364	0.495949	0.50572	0.155533	0.535049	0.558682	0.642804	0.657446	0.633246	0.444328	0.476897	0.147541
cg09303717	2	70140786	1237	0.00296078	0.00294829	0.00228654	0.00294489	0.00268539	0.000102719	0.000887983	-0.00384352	-0.00551056	-0.00572365	-0.00303255	-0.00137574	0.000269086	0.00166526	-0.00201264	-0.00400967	0.00120727	-0.00340677	0.00500426	0.00510396	0.00518016	0.00437717	0.0049975	0.00483272	0.00475425	0.00506363	0.00502974	0.00441122	0.00426898	0.00438901	0.00461549	0.00494977	0.00463766	0.00488271	0.0046229	0.00472407	0.554083	0.563502	0.658921	0.501084	0.591029	0.983042	0.851836	0.447826	0.273257	0.194451	0.477475	0.753938	0.953509	0.736545	0.664304	0.411534	0.793977	0.470816
cg23317319	2	70154518	1237	-0.00270234	-0.000636615	0.00420767	0.00384732	-0.00383103	-0.00442005	-0.00551776	0.00360742	-0.00112449	0.00558842	0.00216285	-0.000510876	-4.15826e-05	-0.00029083	-0.000629319	-0.00220788	-0.00175762	0.00317175	0.00433911	0.00486733	0.00440176	0.00368856	0.00426797	0.00458281	0.004164	0.0045051	0.00428372	0.00367404	0.0038811	0.00400986	0.00376211	0.00418997	0.00409658	0.00394696	0.00377774	0.00400244	0.533424	0.895939	0.339119	0.296929	0.369386	0.334803	0.185134	0.423282	0.792933	0.128246	0.577338	0.89862	0.991181	0.944663	0.877909	0.575897	0.641747	0.428096
cg16496571	2	70161565	1237	0.00137289	0.00437425	0.00159566	0.00170998	-0.000631821	0.00561932	-0.00301276	-0.00324824	-0.00199996	-0.00294899	0.00202159	-0.00608169	0.000924853	0.00111584	-0.00181791	-0.00553597	0.000927259	-0.00807092	0.0039013	0.00456024	0.00413687	0.00371583	0.00406013	0.00397191	0.00391431	0.00423927	0.00424213	0.00364921	0.00357943	0.00379413	0.00383238	0.00421526	0.00392602	0.0038378	0.0037006	0.00395235	0.724908	0.337451	0.699707	0.645381	0.876336	0.157137	0.441491	0.443541	0.637318	0.419022	0.572224	0.108952	0.809303	0.791229	0.643334	0.149165	0.802147	0.0411461
cg24471782	2	70170632	1237	0.00305947	0.0024931	-0.00158775	-0.000777055	0.000331397	0.00182243	-0.000929801	-0.00172471	-0.00316886	-0.00276654	-0.0027073	-0.00387399	0.0013489	0.000686074	-0.00167302	-0.000112517	0.00168052	-0.00120266	0.00404104	0.00414211	0.00407346	0.00357105	0.00389284	0.00377284	0.0038677	0.00405557	0.00406906	0.00352261	0.00346762	0.00356987	0.00358896	0.00378414	0.00374559	0.00375472	0.00365723	0.00376515	0.448991	0.547246	0.6967	0.827742	0.932158	0.629068	0.810019	0.67064	0.436115	0.432238	0.434957	0.277838	0.70703	0.85613	0.655118	0.976093	0.645871	0.749408
cg02797740	2	70191803	1237	0.00605295	0.00263039	0.00371271	0.000958925	0.00252258	-0.0017809	-0.000927579	-0.00349095	-0.00565245	-0.0029648	-0.00534399	0.000386681	-0.00257742	-0.000348153	-0.0048447	-0.00203558	-0.00156192	-0.00400695	0.00451433	0.00468938	0.00451245	0.00399971	0.00448029	0.00447508	0.00439353	0.00464551	0.00441145	0.0041171	0.00400403	0.0039855	0.00402177	0.00440507	0.0042687	0.00441917	0.00426952	0.00437042	0.179976	0.57485	0.410638	0.810525	0.573407	0.69066	0.832791	0.452371	0.200083	0.471452	0.181989	0.922709	0.521609	0.937005	0.256402	0.645067	0.714492	0.35923
cg04590363	2	70202935	1237	0.00443342	0.00146861	-0.00480734	-0.000211695	0.00370174	0.00693827	-0.00110092	-0.00228247	-0.00125332	-0.00181384	-0.00303682	-0.00466387	-0.00237838	-3.57956e-05	0.00179706	-0.00267745	-0.000239363	-0.00444903	0.00414707	0.00422354	0.00412356	0.00350005	0.00393782	0.00401588	0.0040329	0.0040679	0.00410021	0.00365192	0.00350417	0.00364153	0.00377051	0.003981	0.00368847	0.00382099	0.00364334	0.00380009	0.285048	0.728049	0.243686	0.951771	0.347193	0.0840408	0.784865	0.574734	0.759855	0.619413	0.386144	0.200284	0.528182	0.992826	0.626109	0.483476	0.947618	0.241691
cg14738439	2	70216838	1235	0.00282889	-0.00244087	0.00203702	0.00304413	0.00229266	8.7522e-05	0.000747086	-0.00103286	-0.00104624	-0.00702882	-0.000219405	-0.0014417	5.59071e-05	0.000768355	-0.00402805	-0.00310968	-0.00173769	-0.00444562	0.00441565	0.00455865	0.00502594	0.00419418	0.00497303	0.00468385	0.00446148	0.00458659	0.00469227	0.00413082	0.00409135	0.00408233	0.00411029	0.00448734	0.00436555	0.00443846	0.00449659	0.00445699	0.521749	0.592347	0.685256	0.467962	0.644786	0.985092	0.867014	0.821831	0.823559	0.0888389	0.957233	0.723971	0.989148	0.864045	0.35617	0.483539	0.699166	0.318547
cg18553235	2	70225044	1237	0.002691	-0.00127483	0.000463263	0.00184626	0.00195667	-0.00101296	0.00347986	-0.0032454	-0.00193799	-0.00767201	-0.0046737	-0.00281069	-0.000673606	-0.000453398	-0.00211003	-0.00432152	0.00151112	-0.00263421	0.00487077	0.00506267	0.00507969	0.00423653	0.00495209	0.00504694	0.00476647	0.00512353	0.00489742	0.00435083	0.00428352	0.00459127	0.0045109	0.00491079	0.00457883	0.00470312	0.0045165	0.00463214	0.58062	0.801188	0.927334	0.662986	0.692755	0.840927	0.465347	0.526452	0.692314	0.0778424	0.275234	0.540418	0.881294	0.926438	0.644926	0.358169	0.737944	0.569573
cg19487260	2	70227184	1235	-0.00298392	0.000584035	0.000945506	0.000685716	-0.00140443	-0.00180611	0.00497708	-0.000125974	-0.00360513	0.000258714	0.00255083	0.00234283	0.00624978	-0.00856089	-0.000815351	0.00752292	0.00251301	-0.00178152	0.00478326	0.00482293	0.00443791	0.00375814	0.00442758	0.00447184	0.004289	0.00502896	0.00404112	0.00377851	0.00411826	0.00407599	0.00407792	0.00454317	0.00471334	0.00406901	0.00433006	0.00448282	0.532743	0.903615	0.831286	0.855221	0.751092	0.686297	0.245874	0.980015	0.372333	0.945412	0.535656	0.565436	0.125377	0.0595183	0.862661	0.0644818	0.56167	0.691065
cg04367729	2	70237036	1237	0.00402063	0.00263412	0.00287866	0.00169114	0.00111288	0.00029635	0.00107293	-0.00428986	-0.00240189	-0.00416984	-0.00186027	-0.00112539	-0.00076814	0.00109646	-0.00377135	-0.00544137	0.000824414	-0.00379825	0.00444972	0.00455015	0.00456747	0.00390147	0.00447942	0.00451379	0.00418974	0.00451756	0.00440369	0.00405638	0.00391087	0.00413438	0.00381108	0.0043532	0.00419199	0.00431548	0.00411186	0.00434157	0.366223	0.562652	0.52853	0.664679	0.803792	0.947653	0.797885	0.342317	0.58546	0.303964	0.634312	0.785466	0.840265	0.801137	0.368304	0.207346	0.841092	0.381652
cg03765419	2	70251483	1237	-0.00475912	-3.82811e-05	0.0047863	0.000565888	0.000375584	-0.00377068	0.00172962	0.000336982	0.000346763	0.00294464	0.00116728	0.0030269	8.64349e-05	-0.00603776	-0.000744344	0.00493116	-0.000754452	0.00603061	0.00428453	0.00452778	0.00443057	0.00370534	0.00417033	0.00420501	0.00421238	0.00439035	0.00436133	0.0038317	0.00361377	0.00377537	0.00394217	0.00436386	0.00401912	0.00425105	0.00389372	0.00403203	0.266668	0.993254	0.280013	0.878617	0.928239	0.369873	0.681363	0.938818	0.936628	0.442193	0.746689	0.422698	0.982507	0.166486	0.853072	0.246054	0.846363	0.134738
cg04871472	2	70268913	1237	-0.000887745	-0.00355828	-0.00417991	0.0003392	0.00134156	0.00136641	0.00300704	-0.000945256	0.00442149	-0.00645426	-0.00291145	0.0018015	0.00261242	0.000571873	0.00084178	-0.0018093	6.88075e-05	-0.00195505	0.00394608	0.0045317	0.00457578	0.00351392	0.00434441	0.00445447	0.00381145	0.00441394	0.00398717	0.00351291	0.00409243	0.00389375	0.00414806	0.00421443	0.00420121	0.00376359	0.00426969	0.00393618	0.822003	0.432338	0.360987	0.923099	0.757472	0.759034	0.430142	0.830428	0.26746	0.0661663	0.476821	0.643605	0.52883	0.892063	0.841194	0.630702	0.987142	0.619409
cg26577523	2	70270826	1237	0.00451002	0.00300436	-0.00361658	-0.00125241	0.00241436	0.0047208	-0.00240404	-0.00244129	-0.00217357	-0.0024563	-0.00226724	-0.00403879	0.000403867	0.000863783	-0.0001174	-0.00257016	-0.000299582	-0.00522241	0.00520539	0.00549771	0.00548862	0.00451598	0.00515863	0.00512773	0.00513819	0.00537559	0.005325	0.00468538	0.0046101	0.0046842	0.00466373	0.00524306	0.00488914	0.00495503	0.00468862	0.00496941	0.386263	0.584739	0.509945	0.781528	0.639767	0.357238	0.639873	0.649725	0.68314	0.600106	0.622863	0.388569	0.930992	0.869142	0.980843	0.603972	0.949053	0.2933
cg04382991	2	70283082	1237	0.000672543	0.00563935	-0.00098313	-0.000985376	-0.00276866	-0.00283668	0.00153948	0.00152248	0.00288554	0.00286531	0.00058245	0.0057405	0.00264526	-0.000125556	-0.00220136	0.000816399	0.00242036	0.0046234	0.00448993	0.00445985	0.00456605	0.00373783	0.0042714	0.00452282	0.00425162	0.0042593	0.00414417	0.00362487	0.0037437	0.00409511	0.00444632	0.00406329	0.0040018	0.00392484	0.00393227	0.00399475	0.880931	0.206061	0.829523	0.792071	0.516865	0.530534	0.717282	0.720755	0.486248	0.429261	0.876363	0.160976	0.551889	0.975349	0.582257	0.835223	0.538216	0.247121
cg09996019	2	70296389	1236	0.00456972	-0.000567115	0.0031404	0.00311907	0.00405656	-0.00196877	0.00148527	-0.000330981	-0.00333626	-0.00526529	-0.00243991	-0.000612518	-0.000699142	0.000451524	-0.0045432	-0.00213409	-0.00243912	-0.00371465	0.00385361	0.00386787	0.00418918	0.00344215	0.00389631	0.00389711	0.00371951	0.00388715	0.00403581	0.00342725	0.00341519	0.00351309	0.00341727	0.00376422	0.00373581	0.00371556	0.00357306	0.00369687	0.235691	0.88343	0.453468	0.364862	0.297816	0.613427	0.689658	0.932144	0.408427	0.124464	0.474962	0.861588	0.837892	0.904521	0.223939	0.565721	0.494834	0.314989
cg00752969	2	70311984	1237	0.00511653	-0.00105928	0.00098633	0.00544243	0.00201455	0.00361549	0.00214174	-0.00375498	-0.00206268	-0.0072225	-0.00363822	-0.00358573	-0.00205514	0.00283353	-0.00175836	-0.00599131	0.00376973	-0.00580011	0.00645164	0.00653062	0.00662293	0.00544315	0.00650922	0.00634164	0.00602491	0.00646106	0.00633006	0.00557257	0.00562809	0.00586056	0.00562283	0.00625832	0.00615689	0.00610169	0.00584434	0.00609406	0.427743	0.871147	0.881612	0.317374	0.756947	0.568597	0.72223	0.561125	0.744535	0.194948	0.517995	0.540643	0.714739	0.650721	0.77519	0.326145	0.518912	0.341217
cg07586956	2	70336043	1237	0.00268685	0.00212812	0.00147461	0.00218159	0.00149585	-0.00103974	0.00157127	-0.00336452	-0.00274233	-0.00319774	-0.00177786	-0.00106494	-0.000534872	0.00131661	-0.00196094	-0.00456335	0.000839047	-0.00384363	0.00435956	0.0045355	0.00446685	0.0038957	0.00422975	0.00432455	0.00423511	0.0045002	0.00441488	0.003924	0.00380798	0.00400265	0.00401984	0.00433645	0.00410639	0.00431611	0.00403804	0.00421113	0.537688	0.638917	0.741307	0.57548	0.723602	0.81	0.71063	0.454679	0.534497	0.415118	0.640588	0.790195	0.894147	0.76142	0.632983	0.290382	0.835396	0.361385
cg15236136	2	70336118	1237	0.000732584	-0.000954154	-0.00158143	-0.00214366	-0.00161542	-0.00156623	0.0048527	-0.00622162	-0.00274163	-0.0032728	0.00537172	0.00217829	-0.00215973	-0.00342024	-0.00534997	-0.000603781	-0.000825467	-0.00128659	0.00384649	0.00398565	0.00414394	0.00326564	0.00381814	0.00407269	0.00356719	0.00376034	0.00398132	0.00337349	0.00359055	0.00370365	0.00377761	0.00357784	0.0036691	0.00358773	0.0035149	0.0036911	0.848953	0.810797	0.70274	0.511548	0.672229	0.700558	0.173713	0.0980188	0.491061	0.33197	0.134635	0.556434	0.567511	0.339098	0.144809	0.866355	0.814327	0.727415
cg19642252	2	70388466	1237	-0.00463681	0.00416527	0.0126761	0.00749737	0.00191945	0.00314871	0.0012791	0.00287825	-0.000241837	-0.000329969	-0.000499436	-0.00179722	0.00366988	-0.00508695	-0.0143453	0.00120421	-0.000727593	0.0030139	0.00454828	0.00476896	0.00487894	0.00419619	0.00482188	0.00475226	0.00466	0.00463348	0.00462048	0.00398579	0.00420615	0.00419381	0.00424752	0.0045682	0.00461811	0.00442448	0.00438215	0.00469489	0.307982	0.382437	0.00937333	0.0739843	0.690579	0.507606	0.783712	0.534478	0.958258	0.934021	0.905482	0.668257	0.387586	0.265469	0.00189435	0.785491	0.868129	0.520903
cg13119546	2	70444039	1236	0.00235736	0.00227933	-0.00399667	-0.00117276	-0.000982251	0.00181792	-0.000315141	-0.00247586	-0.000925855	-0.00492093	0.00116288	-0.00286692	-0.00195978	0.00268625	-0.000384961	-0.00451678	0.0027092	-0.00519803	0.00491517	0.00528677	0.0051301	0.00424602	0.00497073	0.0049034	0.00483151	0.00515709	0.00518461	0.00425296	0.00438023	0.00424011	0.00452314	0.00480834	0.00454127	0.00453579	0.00442674	0.00454766	0.631505	0.666367	0.435942	0.782392	0.843353	0.710827	0.947994	0.631164	0.858269	0.247248	0.790637	0.49895	0.664813	0.576391	0.932445	0.319343	0.540532	0.253034
cg14434028	2	70452453	1237	0.00532114	-0.000234173	-0.000266765	-0.000758243	0.00144978	-0.00310613	0.000337388	0.000455994	5.46567e-05	-0.00322648	-0.000289393	-0.00209801	-0.0036157	0.00299443	-0.00313648	0.000993328	-0.000654359	-0.00446346	0.00434369	0.00436962	0.00426212	0.00359235	0.00404977	0.00415443	0.004021	0.00454461	0.0044761	0.00362667	0.00363522	0.00371597	0.00382144	0.00405108	0.00375927	0.00382516	0.00367379	0.00401908	0.220565	0.957261	0.950093	0.832832	0.72035	0.45466	0.933131	0.920077	0.990257	0.373653	0.936549	0.572351	0.344066	0.459805	0.404094	0.795108	0.858632	0.266755
cg06494746	2	70456199	1237	0.00503463	0.00162202	-0.000896287	-0.000227843	0.00133026	-0.000288026	-0.0015608	-0.0021228	-0.00227623	-0.00195308	-0.000554545	0.000406009	-0.00229835	0.00407412	-0.000731884	-0.00206655	-0.00298861	-0.00621957	0.0049284	0.00499509	0.00495797	0.004333	0.00479838	0.00467912	0.00475647	0.00493714	0.00475381	0.00439762	0.00421665	0.00434646	0.00446274	0.00476373	0.00475292	0.00473173	0.0044355	0.00469931	0.306992	0.745391	0.856543	0.958064	0.781603	0.950917	0.742804	0.66722	0.632066	0.656954	0.895369	0.925577	0.606547	0.392419	0.877621	0.662297	0.500443	0.185667
cg00229359	2	70556142	1237	0.00039365	-0.00163068	-0.00306307	0.00331815	-0.00213875	-0.00223171	0.00477774	-0.00182064	-0.00290845	-0.00877235	-0.00323187	0.00263558	0.00335033	0.000647992	-0.00127139	-0.00221547	0.00252755	-0.00211879	0.00436657	0.00481674	0.0049236	0.00380472	0.00449648	0.00444635	0.00411816	0.00434885	0.00462882	0.00397444	0.00389713	0.00422311	0.00420734	0.00429117	0.00430186	0.00399217	0.00416163	0.00413721	0.928167	0.734953	0.533864	0.383147	0.634324	0.615725	0.245983	0.675473	0.529784	0.0273008	0.406937	0.532572	0.425855	0.879971	0.767579	0.578927	0.543621	0.60856
cg21639183	2	70595025	1237	-0.00252693	-0.000805995	-0.0037813	0.00993823	-0.00686315	-0.00481163	0.00021046	-0.0017764	-0.0060427	-0.00655251	-0.00431195	-3.80857e-05	0.00324686	0.00464619	0.0014414	-0.00503058	-0.000406144	-0.00142251	0.00516988	0.00541329	0.00514771	0.00434214	0.00476157	0.00528683	0.00487805	0.00533389	0.00476934	0.00447535	0.00422678	0.00477352	0.00497773	0.00523611	0.00508593	0.00483606	0.00456891	0.00500937	0.624998	0.881639	0.462607	0.0220918	0.149482	0.362761	0.965587	0.739103	0.205159	0.143158	0.307657	0.993634	0.514222	0.374898	0.776863	0.298237	0.929167	0.776434
cg14817761	2	70599018	1237	0.00552036	-0.00112394	0.0011699	0.00288111	0.00321878	-0.00178535	0.00103779	-0.00554483	-0.00254642	-0.00334889	-0.00463536	-0.000825678	-0.00280335	0.0013285	-0.00144512	-0.00346169	0.000886703	-0.00202488	0.00510341	0.00514573	0.0052472	0.00428482	0.00496343	0.00485281	0.00485718	0.00509912	0.00496432	0.00431883	0.00427318	0.00459727	0.00449163	0.00480483	0.00459454	0.0045625	0.00440835	0.00474421	0.279385	0.827101	0.823568	0.50133	0.516662	0.712947	0.830812	0.276856	0.607991	0.438093	0.27803	0.857465	0.532543	0.782169	0.753119	0.448017	0.840588	0.669518
cg24960312	2	70609070	1237	0.00636727	0.00244094	0.00326931	0.00350594	0.00221543	-0.00117978	0.000167996	-0.00680291	-0.00399353	-0.00469442	-0.00268288	0.00242599	-0.00337833	0.000818912	-0.00184818	-0.00290114	-0.000656087	-0.00347862	0.00407008	0.00410904	0.00404288	0.00333441	0.00388448	0.0037756	0.00386548	0.00408907	0.00415852	0.00359656	0.00340361	0.00349264	0.00352835	0.00389255	0.00363496	0.00381937	0.00362279	0.00368842	0.117722	0.552484	0.418711	0.293055	0.568455	0.754679	0.965334	0.0961758	0.336892	0.191806	0.430554	0.487306	0.338325	0.833372	0.611141	0.447502	0.856289	0.34562
cg05188108	2	70613518	1237	0.00356961	0.00167568	0.00280717	0.00476587	0.0019633	0.000332616	0.00153558	-0.0041501	-0.00408125	-0.00728593	-0.00457167	-0.00190348	-0.00229646	0.00296488	-0.0030043	-0.00414352	-0.00193573	-0.00641699	0.00536121	0.00558422	0.00529946	0.00448293	0.00512799	0.00506011	0.00506058	0.00542378	0.0053129	0.00469994	0.00456764	0.00467999	0.00465334	0.005157	0.00485623	0.00491549	0.00485113	0.00489675	0.505525	0.76412	0.596314	0.28773	0.701824	0.94759	0.761554	0.444171	0.442382	0.121089	0.316884	0.684207	0.621654	0.565343	0.536149	0.399255	0.689874	0.190041
cg11343641	2	70647302	1237	0.00399826	-0.00368266	0.00850466	0.00406806	0.00478011	-0.00734628	0.00183969	-0.00328931	-0.00684591	-0.00507347	-0.00403425	0.00125059	-0.0024056	0.00190565	-0.00926899	-0.00437626	-0.00193808	0.00135587	0.00506938	0.00536787	0.00524702	0.00442321	0.00514409	0.00492716	0.00495431	0.00526297	0.00512505	0.00435149	0.00446459	0.00456919	0.00464141	0.00495781	0.00465264	0.00470267	0.0044063	0.00476519	0.430283	0.492678	0.105049	0.357725	0.352763	0.135967	0.710392	0.531978	0.181623	0.243648	0.366202	0.784314	0.604255	0.700702	0.0463491	0.352065	0.660051	0.776
cg27490277	2	70653616	1237	-0.00471588	-0.000865167	0.0121828	0.00572611	-0.000568046	-0.0050883	-0.00710954	0.00897769	0.00400784	-0.00596637	-0.00281999	-0.00133915	0.00539397	0.00059506	-0.00945674	-0.0015191	-0.00787505	-0.00324304	0.00553536	0.00568867	0.0054782	0.00459451	0.00565798	0.00559116	0.00521198	0.00531081	0.00528194	0.00479265	0.00480549	0.00495278	0.00517379	0.00538228	0.00532235	0.00499648	0.005152	0.00550857	0.394239	0.879119	0.0261576	0.212656	0.920029	0.362789	0.172543	0.0909409	0.447983	0.213168	0.55732	0.786865	0.297154	0.911966	0.0756016	0.761102	0.126378	0.556045
cg00626977	2	70682404	1237	0.00694496	0.00386514	-0.00294885	0.000517197	0.00321451	0.00353702	-0.00424236	-0.00526443	-0.00266291	-0.00452903	-0.00231318	-0.00415368	-0.00219194	0.00352386	0.000203081	-0.00479069	-0.00119322	-0.00704849	0.00600609	0.00631324	0.0063273	0.00524151	0.00592241	0.00579307	0.00587757	0.00627525	0.00604916	0.00558227	0.00533757	0.00551594	0.00562048	0.0060261	0.00567401	0.00588932	0.00557585	0.00586573	0.24755	0.540388	0.641178	0.921398	0.587288	0.541491	0.470425	0.401515	0.659784	0.417179	0.66474	0.45143	0.696543	0.558705	0.971449	0.415958	0.830548	0.229504
cg18731202	2	70734532	1235	0.000882838	0.00805226	-0.00148776	0.000291824	-0.00244011	0.00118607	-0.00437099	-0.00238596	0.00100974	7.71489e-05	0.0022382	0.00125176	0.00866563	-0.0018997	0.00147531	-0.00341109	0.00159407	-0.00686083	0.00511852	0.00558093	0.00537787	0.00435641	0.00504515	0.00499329	0.004946	0.00496851	0.00500319	0.0044364	0.00447992	0.00455035	0.00500186	0.0047531	0.00468442	0.00431055	0.00460749	0.00492742	0.863061	0.149072	0.782053	0.946592	0.628631	0.812244	0.376836	0.631073	0.840057	0.986125	0.617352	0.783246	0.083188	0.689395	0.752808	0.428748	0.729362	0.163808
cg05316492	2	70736862	1237	0.00167366	0.0045713	-0.00130938	0.00594767	0.00109336	3.19915e-05	0.0040614	-0.0061435	-0.000314406	-0.00695602	-0.00229073	-0.00160585	0.00157286	0.000217718	-0.00439331	-0.00464077	0.00317729	-0.0029919	0.00618599	0.00638613	0.006158	0.00525545	0.0060449	0.00589316	0.00589756	0.00623869	0.00623111	0.00547235	0.00535429	0.00541434	0.00546378	0.00619339	0.00571638	0.0061044	0.00555713	0.00579992	0.786732	0.474104	0.831615	0.257754	0.856467	0.995669	0.491039	0.32475	0.959758	0.203686	0.668774	0.766778	0.773446	0.971958	0.442162	0.447115	0.567492	0.605957
cg24804622	2	70741960	1237	-0.00805621	0.002102	-0.00481049	0.00346086	-0.00885774	-0.0131586	0.00564476	-0.00387627	-0.000490895	-0.00611847	0.00743639	0.0140229	0.00517579	-0.00576121	0.00104901	4.53558e-05	0.00954586	0.00168467	0.00486695	0.00432664	0.00499124	0.00358768	0.00438733	0.00426888	0.00408913	0.00407875	0.00451926	0.00354774	0.00370279	0.00390997	0.00429016	0.00435795	0.00487941	0.00388745	0.00391267	0.00421119	0.0978657	0.62709	0.335154	0.33472	0.043494	0.00205305	0.167454	0.341931	0.913502	0.0845976	0.0446091	0.000335205	0.22765	0.186168	0.829777	0.990691	0.0146983	0.689122
cg14684041	2	70743297	1237	0.00143135	0.00469861	-0.0027568	-0.000808499	0.00190893	0.00382733	-0.00127695	-0.00552524	-0.0018097	-0.00123016	-0.00279475	-0.004887	-0.000598197	-0.0013414	-0.000234568	-0.00236179	0.00086676	-0.00484198	0.00425393	0.00440481	0.00439806	0.00379527	0.00423834	0.00422832	0.00410894	0.00427447	0.0042305	0.00382911	0.003686	0.0039451	0.00409253	0.0042908	0.00404109	0.00402439	0.00388757	0.00412747	0.73651	0.286108	0.530775	0.831305	0.652425	0.365378	0.755974	0.196145	0.668815	0.74801	0.448328	0.215438	0.883789	0.754568	0.953712	0.557292	0.823569	0.240752
cg27223728	2	70784562	1237	0.00058701	0.000259215	-0.00195791	0.00512819	0.00165354	0.00201145	0.00402577	-0.00439122	-0.000790508	-0.00694656	-0.00306983	-0.00184631	0.000258014	-0.0017669	-0.00612359	-0.00534604	-0.00149221	-0.00317837	0.00439668	0.00484809	0.00483143	0.00403308	0.00495912	0.00463467	0.00453639	0.00469611	0.00468575	0.00401363	0.00416252	0.00403573	0.0043077	0.00463428	0.00446252	0.00430889	0.00448372	0.00441535	0.893788	0.95736	0.685298	0.20354	0.738807	0.664287	0.374842	0.34975	0.866029	0.0834973	0.460821	0.647318	0.952238	0.703005	0.169993	0.214716	0.739281	0.471621
cg10673353	2	70787727	1237	0.00683312	-0.00312449	-0.00261258	-0.00218333	0.00779682	0.00140956	-0.000533084	-0.00271768	-0.0025775	-0.00364377	-0.00681422	0.000732914	-0.00424624	0.0043642	0.00278985	0.00526882	0.00353519	0.00128078	0.00456318	0.00536658	0.00460588	0.00422908	0.00527243	0.00465512	0.00398329	0.00464658	0.00439964	0.00417661	0.00399435	0.0041609	0.00480364	0.00437017	0.00419536	0.00418678	0.00453103	0.00411355	0.134277	0.560424	0.57056	0.605669	0.139197	0.762044	0.893537	0.558629	0.557981	0.382978	0.0880146	0.860181	0.376715	0.317972	0.50606	0.208232	0.435263	0.755529
cg18808729	2	70796860	1235	-0.000103505	-0.000324376	-0.0015935	0.00402409	0.000552344	0.00224818	0.00441026	-0.00105387	-0.000136385	-0.00796123	-0.00239903	-0.00354039	0.000628112	0.00256447	-0.00203208	-0.00620724	0.00183037	-0.00341823	0.00379155	0.00394641	0.00412743	0.00340747	0.00380436	0.00374281	0.00378149	0.00376354	0.00401828	0.00326086	0.00319884	0.00339445	0.00343264	0.00367873	0.00352883	0.00357745	0.00365704	0.00342052	0.978221	0.934492	0.699441	0.237618	0.884563	0.548062	0.243502	0.779461	0.972924	0.0146284	0.453274	0.296951	0.854812	0.485736	0.564716	0.0827223	0.616719	0.317635
cg18749055	2	70823641	1237	0.00399442	0.000293222	-0.00138986	0.00542361	0.00301193	1.06407e-05	-0.000353544	-0.00193231	0.000368104	-0.00759652	-0.00510394	-0.0018171	-7.8739e-05	0.00349195	3.69291e-05	-0.00544264	-0.00151254	-0.00616456	0.00547596	0.00564818	0.00559119	0.00458667	0.00535787	0.0053195	0.00512455	0.00545637	0.00546648	0.00476342	0.00474381	0.00484655	0.00485044	0.00537934	0.00514863	0.0051766	0.00499699	0.00497493	0.465729	0.958597	0.803686	0.237018	0.574014	0.998404	0.944997	0.723235	0.946312	0.110765	0.281965	0.707715	0.987048	0.516247	0.994277	0.293078	0.762126	0.215299
cg26175031	2	70843653	1237	-0.000447301	-0.00801824	-0.00271949	-0.00192755	0.00928603	0.00219317	0.00410873	0.00293304	-0.00143111	0.000484543	-0.00767495	-0.00265021	0.00442411	0.00389958	0.00625879	0.00865576	-0.00379025	0.00107231	0.0057804	0.00593624	0.00624219	0.00503668	0.00554179	0.00588431	0.00497425	0.00586804	0.00529746	0.00500325	0.00478544	0.00559104	0.00544492	0.00540855	0.00553983	0.00545526	0.00530919	0.00567793	0.938319	0.176783	0.663081	0.70194	0.0938089	0.70936	0.408804	0.617193	0.787045	0.922849	0.108755	0.635492	0.416494	0.470908	0.258569	0.112585	0.475287	0.850206
cg13019856	2	70945292	1237	0.00292142	-0.00295698	0.00170722	-0.00339899	0.00638385	0.000442025	0.00669079	-0.00395794	0.0028896	0.00453752	-0.00325973	-0.00461824	-0.00475634	-0.000762718	-0.000528853	-0.00462718	-0.00803968	0.00280273	0.00460237	0.00518385	0.00517217	0.00380234	0.00478614	0.00485075	0.00440495	0.00450088	0.0050745	0.00404159	0.00445605	0.00457105	0.00425185	0.00498507	0.00510389	0.00449826	0.00470004	0.00463254	0.525582	0.568393	0.741342	0.371364	0.182263	0.927393	0.128781	0.3792	0.569061	0.261562	0.464456	0.31234	0.263289	0.878398	0.917473	0.303639	0.0871627	0.545172
cg21614115	2	70965407	1237	-0.00410216	-0.000565995	-0.0063413	0.00245538	0.000705682	0.00250429	0.00844388	-0.00320125	0.0021268	-0.00653428	-0.00283056	-0.00128808	0.00409304	-0.000857871	0.00103095	-5.73995e-05	6.91655e-05	0.00257771	0.00381698	0.00381644	0.00408659	0.00338393	0.00376668	0.00382298	0.00344338	0.00364156	0.00356612	0.00325713	0.00357946	0.00350612	0.00384148	0.00402278	0.00381228	0.00363939	0.00346387	0.00360316	0.282503	0.882103	0.120726	0.468085	0.851387	0.512428	0.0141983	0.379355	0.550914	0.0448407	0.429072	0.713336	0.286657	0.831129	0.786831	0.987416	0.984069	0.47436
cg13901892	2	71007589	1237	-0.00577438	-0.0015044	0.00346293	-0.000131868	-0.00203315	-0.004207	0.00347071	-0.000838632	0.00160296	0.00135892	0.00133451	0.00247828	0.000752962	-0.00578601	-0.00299974	0.0051075	-0.000106815	0.00666823	0.00430033	0.00457231	0.00437327	0.00383693	0.00419231	0.00410161	0.00414679	0.00441839	0.00444337	0.00383529	0.00361611	0.00382331	0.00383649	0.00424501	0.0040611	0.00414767	0.00390216	0.00400539	0.179345	0.742137	0.428455	0.972584	0.627696	0.305036	0.402613	0.849462	0.718283	0.7231	0.712094	0.516854	0.844404	0.172878	0.460118	0.218169	0.978162	0.0959501
cg26649957	2	71079146	1237	0.00176275	-0.00558264	0.00806112	-0.00629923	-0.00137662	-0.0047641	-0.00893101	0.00887353	-0.00111227	0.00888856	0.0129361	0.00220679	-0.00212226	0.00144562	-0.00250514	0.00765774	-0.00842093	0.00528552	0.00548831	0.00548845	0.00555777	0.00448169	0.00478657	0.00505248	0.00480052	0.00513299	0.00522804	0.00479536	0.00444691	0.00458443	0.00495422	0.00508551	0.00497459	0.00468547	0.00443725	0.00488726	0.748073	0.309077	0.146941	0.159858	0.773653	0.345721	0.0628256	0.0838585	0.831521	0.0638002	0.00362581	0.630257	0.668379	0.776209	0.614552	0.102184	0.0577248	0.279479
cg20097407	2	71112079	1237	0.00432906	0.00195611	-0.00218961	-0.000970302	0.000378448	-0.00257783	-0.000475863	-0.00191963	-0.00174437	-0.000442421	-0.000777436	-8.56216e-05	-0.00140623	0.00163516	-0.000134519	-0.00197033	-1.76249e-05	-0.00205803	0.00399542	0.0041815	0.00404846	0.00354876	0.00396271	0.00381248	0.00380424	0.00408118	0.00399014	0.00354675	0.00345541	0.00356189	0.00371581	0.0038564	0.00385787	0.00388634	0.00371135	0.0038404	0.278585	0.639926	0.588611	0.784531	0.923916	0.498941	0.900454	0.638097	0.661988	0.90073	0.821986	0.980822	0.7051	0.671556	0.972184	0.612163	0.996211	0.592034
cg13174660	2	71137834	1237	0.00585819	-0.0030983	-0.00066341	0.000544882	0.00217548	0.00312681	-0.00343177	-0.00117146	-0.00105222	-0.00208011	-0.00120832	-0.00301953	-0.00255454	0.00476576	0.00256409	-0.00497037	-0.00136452	-2.5447e-06	0.00471392	0.00456447	0.00432298	0.00393782	0.00445533	0.00442187	0.00435317	0.00469512	0.00409259	0.00408183	0.00395853	0.0041703	0.00419257	0.00431669	0.00454045	0.00438764	0.0042486	0.00432236	0.213963	0.497273	0.878034	0.889947	0.625347	0.47949	0.430499	0.80297	0.797099	0.61033	0.760179	0.469032	0.542324	0.26958	0.572264	0.257293	0.748082	0.99953
cg24334149	2	71175539	1237	0.00449575	0.00147279	0.00541121	0.0043776	-0.00052372	-0.00500669	-0.00336474	-0.00187568	-0.00399778	-0.00686032	-0.000267977	-1.52853e-05	-0.00140528	0.00577669	-0.00239467	-0.00342129	-0.00217966	-0.000379665	0.00475104	0.00473782	0.00458486	0.00392104	0.00453855	0.00440397	0.00434135	0.00464071	0.00471488	0.00424077	0.00398727	0.00424447	0.00430513	0.00440309	0.00414528	0.00420478	0.00424946	0.00430537	0.344013	0.755908	0.237907	0.264235	0.908133	0.255597	0.438313	0.686081	0.396489	0.105726	0.946416	0.997127	0.744106	0.189533	0.563477	0.415835	0.608002	0.92973
cg16612112	2	71205266	1237	-0.00793538	-0.00143997	0.00319609	0.000991927	-0.00433031	-0.00605391	0.00358283	0.000968246	0.001353	0.000786664	0.00256179	0.00492581	0.00237561	-0.00427871	-0.0011584	0.00485913	0.00156311	0.00767697	0.00434042	0.0045961	0.0042668	0.00378694	0.00410379	0.00408864	0.00413254	0.00434569	0.00431282	0.00381877	0.00368709	0.00368113	0.00392587	0.00425006	0.00397781	0.00413016	0.00381509	0.00399026	0.0675115	0.754051	0.45382	0.793373	0.291335	0.138696	0.385952	0.823687	0.753737	0.836791	0.48718	0.180856	0.545102	0.314059	0.770887	0.239396	0.682012	0.0543639
cg11108894	2	71211940	1237	-0.00330465	0.0149039	0.00105298	0.00208199	-0.00647573	0.00619694	0.00439718	-0.017997	-0.0042893	0.00417112	0.00277929	-0.00032597	-0.0107327	0.00455933	0.00862426	-0.00916767	0.014087	-0.00452161	0.012076	0.0113625	0.0122724	0.0101062	0.0115537	0.0123174	0.0106651	0.0117138	0.0106887	0.0097943	0.0102611	0.0108081	0.0109489	0.0106852	0.0111043	0.0110531	0.0105244	0.0110962	0.784351	0.189629	0.931625	0.836782	0.575147	0.61489	0.680123	0.124443	0.688205	0.670201	0.786501	0.97594	0.326959	0.6696	0.437359	0.406865	0.180731	0.683647
cg13294185	2	71233971	1237	0.00549444	0.0023174	0.0037575	0.00211793	0.00300293	0.000772935	0.00193907	-0.0036128	-0.0018713	0.000307138	-0.00183986	-0.00717026	-0.00282725	0.0001649	-0.0047318	-0.00396357	0.000354279	0.00199651	0.00535447	0.00577123	0.00529861	0.00446001	0.00528859	0.00545661	0.00508075	0.00515933	0.00523937	0.00455837	0.00472407	0.00534212	0.00477538	0.00523803	0.00498778	0.00464109	0.00496958	0.00530337	0.304825	0.68802	0.478232	0.634878	0.570162	0.887356	0.70272	0.483773	0.720971	0.94628	0.696931	0.179528	0.55382	0.974886	0.342784	0.393095	0.943167	0.706575
cg07361257	2	71291297	1237	-0.000597573	-0.00462809	0.00134715	0.0037812	0.00350026	0.00174304	0.00407585	0.00179069	-0.00223963	-0.00122048	-0.00306451	-0.00205637	0.00239087	0.00101187	-0.00215571	-0.000778378	0.00186232	-0.00362642	0.00477135	0.00491624	0.00507403	0.00419713	0.00477496	0.00513351	0.00430057	0.00480014	0.00476854	0.00428751	0.00414945	0.00488361	0.00446392	0.00463715	0.00444636	0.00451338	0.00414272	0.00468829	0.900332	0.346506	0.790625	0.367641	0.463531	0.734201	0.343258	0.709112	0.638593	0.775905	0.46019	0.673701	0.592235	0.827266	0.6278	0.863076	0.653041	0.439223
cg02403198	2	71292147	1237	-0.00292194	-0.00510712	-0.00381693	0.00380583	-0.0036404	0.00126163	0.000862948	-0.000239537	-0.00079533	-0.00616281	-0.00358073	0.000845596	0.00502162	-0.00130525	-0.00228808	-0.0012339	0.00140122	0.000121755	0.00414129	0.00409898	0.00378286	0.00348847	0.00397899	0.00462442	0.00344937	0.00401344	0.00372831	0.00344149	0.00390733	0.00415766	0.00376186	0.00412203	0.00399275	0.00358681	0.00391796	0.00384046	0.48046	0.212783	0.312971	0.275285	0.360241	0.784993	0.802452	0.952408	0.831076	0.0733352	0.359451	0.838836	0.181917	0.751508	0.566606	0.730839	0.720613	0.974709
cg13627972	2	71296796	1237	0.00443151	0.000407695	0.000378811	0.00435633	0.00147417	8.67125e-05	0.000931747	-0.00311151	-0.00272488	-0.0051764	-0.00261433	-0.00176657	-0.000228432	-0.000592371	-0.00333808	-0.00621828	0.00251716	-0.00359981	0.00470635	0.00501529	0.00501288	0.00410956	0.00478717	0.00471889	0.0045062	0.0049431	0.00477865	0.00431365	0.00420226	0.00429589	0.00448372	0.00481175	0.00456205	0.00465278	0.00443921	0.00461317	0.346396	0.935211	0.939763	0.289122	0.758126	0.985339	0.83619	0.529045	0.568529	0.230138	0.53386	0.68091	0.959368	0.902021	0.464349	0.181398	0.570696	0.435195
cg27050844	2	71297523	1237	0.00107233	-0.00282889	0.0020527	-0.00219589	-0.000521284	-0.000934674	0.00168498	-0.00220016	0.000762529	5.09185e-05	0.00212998	0.00243996	-0.00236307	-0.000885625	-0.00232729	0.0018246	-0.00400677	0.00162288	0.0039679	0.00418402	0.00416007	0.00391624	0.00420777	0.00406982	0.00375232	0.00384364	0.00397336	0.00339312	0.00384721	0.0039082	0.00401246	0.00393785	0.00406483	0.00389169	0.00388851	0.00362705	0.786966	0.498967	0.62171	0.574993	0.901405	0.818356	0.653396	0.56704	0.847812	0.988027	0.579822	0.532419	0.555906	0.822056	0.566954	0.639181	0.302817	0.654559
cg14476266	2	71304482	1237	0.00204503	0.0030407	-0.0032721	0.00142639	0.000681732	0.00267949	-0.0028159	-0.0027315	-0.00182063	-0.00299583	-0.00195658	-0.00261957	-0.000367696	0.000852267	0.00146499	-0.00315839	0.00129676	-0.00464172	0.00383449	0.00411826	0.00398805	0.00347164	0.00383013	0.00385627	0.00368407	0.00397068	0.00378726	0.00347478	0.00334526	0.00348675	0.00365591	0.00386262	0.0037007	0.00386359	0.00355846	0.00378658	0.593808	0.460305	0.411946	0.681169	0.858729	0.487155	0.444661	0.491505	0.630713	0.388598	0.558627	0.452477	0.919887	0.825369	0.692203	0.413657	0.715548	0.220261
cg00363201	2	71346380	1237	-0.0104402	-0.00367708	0.00516318	0.0057772	-0.00142189	-0.00248539	0.00851024	0.00013262	-0.00277471	-0.006548	-0.0066776	0.00364311	0.00499249	-0.00408458	-0.00648942	-0.00328042	0.000957966	0.00531753	0.00432591	0.00482763	0.00439542	0.00387556	0.00414481	0.00465739	0.0039576	0.00441194	0.004358	0.00401704	0.00392677	0.0040155	0.00394046	0.00437971	0.00421152	0.0042403	0.0040096	0.00417839	0.0158043	0.446255	0.240126	0.136047	0.731559	0.593587	0.0315274	0.97602	0.524324	0.10309	0.089031	0.364268	0.205162	0.351019	0.123347	0.43915	0.811169	0.20315
cg06413873	2	71346581	1237	0.00682062	0.0051136	0.00489134	0.00313199	0.00161135	-0.00317266	0.00394386	-0.00895539	-0.0096152	-0.00450883	-0.00688715	0.00252758	-0.000523793	-0.0011573	-0.00582757	-0.00533157	-0.00198084	-0.0012332	0.00528362	0.00567515	0.00540205	0.00472604	0.00532312	0.00526405	0.00521858	0.00550793	0.00543282	0.00474525	0.00488148	0.00489359	0.00497319	0.00542116	0.00506149	0.00519282	0.00493203	0.0051239	0.196739	0.367561	0.365222	0.507517	0.762113	0.546706	0.449809	0.103969	0.0767544	0.342023	0.158281	0.605499	0.916119	0.830953	0.249587	0.304552	0.687958	0.809806
cg02529585	2	71534188	1237	0.00759877	0.00912936	0.0100144	-0.000498669	-0.00170143	-0.00260403	4.76468e-05	-0.00851238	-0.0104524	0.000201913	0.00810246	0.00163556	-0.00868346	-0.00602772	-0.0120727	-0.00496547	-0.00563627	0.00153164	0.00435766	0.00481824	0.00464674	0.00388907	0.00446859	0.00432601	0.00376145	0.00443975	0.00439572	0.00388446	0.00433301	0.00398468	0.00407727	0.00397718	0.00399918	0.00404956	0.00390171	0.00405509	0.0811984	0.0581253	0.0311509	0.897972	0.703386	0.547209	0.989893	0.0551984	0.017414	0.958545	0.0614923	0.681466	0.0331942	0.129626	0.00253779	0.220132	0.148581	0.705648
cg08053829	2	71600299	1237	0.00418419	0.00147861	-0.00202172	0.000169537	0.00241852	-0.000159992	0.00029951	-0.00135827	-0.00235069	-0.00326055	-0.0034339	0.0002721	-0.00170482	0.000770102	-0.00132742	-0.00221712	-0.0024792	-0.00381198	0.00457989	0.00468806	0.0045479	0.00390308	0.00437947	0.0043089	0.00427128	0.00451772	0.00456335	0.00407634	0.00389229	0.00383978	0.00390265	0.00432438	0.00428682	0.00411819	0.00396899	0.00424702	0.360927	0.752459	0.656653	0.965353	0.580784	0.970381	0.944097	0.763678	0.606467	0.423784	0.377651	0.943506	0.66223	0.858657	0.756825	0.59032	0.532205	0.369417
cg08139657	2	71607347	1236	0.00214727	0.00225673	-0.00428083	-0.000738412	-0.000114456	0.00370379	0.00178084	-0.00229934	0.0035121	-0.00253745	-0.00215479	-0.00357532	0.000424784	0.00328506	0.00115293	-0.00527658	0.00148507	-0.00575957	0.00453804	0.00490109	0.0050048	0.00394153	0.00455239	0.00448612	0.0046412	0.00479931	0.00474393	0.00409975	0.00405169	0.00420708	0.00434969	0.00459736	0.00443717	0.00433714	0.0042365	0.00441465	0.63609	0.64519	0.392361	0.851393	0.979942	0.409025	0.701199	0.631869	0.459096	0.535965	0.594848	0.395417	0.922204	0.474885	0.794991	0.223755	0.725932	0.192012
cg16913421	2	71632953	1234	0.000362569	-0.000642738	0.00276981	0.000906449	-0.00133627	-0.00497299	0.00221939	-0.000439437	0.00197898	0.00315473	0.0016979	0.000698413	-0.00316226	-0.0069355	-0.00485602	0.00737321	-0.00232563	0.00434412	0.00429333	0.00449737	0.00463342	0.00375336	0.00452287	0.00436808	0.00427099	0.00429859	0.00427864	0.0037861	0.00380369	0.00411448	0.00382562	0.00445459	0.00431394	0.00399051	0.00400472	0.00399467	0.932699	0.886358	0.549981	0.809165	0.767652	0.254919	0.603312	0.918576	0.643704	0.404709	0.655322	0.86521	0.408463	0.119486	0.26031	0.064648	0.561427	0.276825
cg25134852	2	71701721	1237	0.00467705	-0.001352	-0.0038721	0.00107528	0.000401421	0.00352009	-0.00150447	-2.28458e-05	-0.00127702	-0.00447523	0.000159141	-0.00289912	-0.00263088	0.0059275	-0.000388771	-0.00484829	9.057e-05	-0.00427875	0.0052172	0.00540154	0.00524623	0.00457765	0.00519738	0.00490218	0.00511276	0.00532052	0.00518087	0.0045899	0.00452476	0.00443274	0.00463869	0.00500585	0.00491105	0.00504403	0.00465964	0.00490566	0.370003	0.802357	0.46047	0.814288	0.938436	0.472716	0.768561	0.996574	0.805305	0.329552	0.971943	0.513096	0.570605	0.236368	0.936903	0.336455	0.984492	0.383096
cg00070753	2	71704806	1237	0.00174984	0.000319376	0.00100997	0.00119213	0.00307978	-0.000761926	-0.000942782	0.000653672	-0.00418053	-0.00652772	0.000827025	-0.000264625	0.00148023	0.00122382	-0.00230063	-0.00133696	0.00337363	-0.000897467	0.00435197	0.00423932	0.0043791	0.00368552	0.00410342	0.00408188	0.00404478	0.00416453	0.00431818	0.00373754	0.00365332	0.00378894	0.0038998	0.00398429	0.00409127	0.00365747	0.00376757	0.00407308	0.687626	0.939947	0.817599	0.746345	0.45293	0.851927	0.815694	0.875275	0.332983	0.0807195	0.820909	0.94432	0.704267	0.75872	0.573893	0.714706	0.370553	0.825606
cg16043662	2	71721771	1237	0.0113527	-0.000601372	0.00877299	0.00113349	0.00388234	0.00220532	-0.00720947	-0.00067056	-0.00346226	0.00441238	0.00251654	-0.00380216	-0.00422147	0.00183533	0.00314852	0.00481271	0.00154108	-0.00608501	0.00661878	0.00667736	0.0066705	0.00549027	0.00674938	0.00658955	0.00595943	0.00643361	0.00617183	0.00568734	0.00607944	0.00611101	0.00629162	0.00633901	0.00646418	0.00576609	0.00583088	0.00619969	0.0863046	0.928238	0.188445	0.836435	0.565146	0.737875	0.226372	0.916989	0.574813	0.437853	0.678916	0.533822	0.502241	0.772177	0.626208	0.403911	0.791552	0.326345
cg11935998	2	71731188	1237	-0.000486423	0.00217094	0.0023361	0.00199303	0.00286589	0.00174772	0.00465629	-0.00399299	-0.00378212	-0.00388936	-0.00298803	-0.00134429	0.000241632	0.00280262	-0.00215255	-0.00604707	-0.00173715	-0.0052213	0.00588948	0.00636198	0.00593661	0.00507008	0.00566771	0.00564706	0.00550932	0.0062187	0.00584308	0.00516465	0.0051842	0.00530509	0.00531911	0.00598522	0.00542798	0.00571381	0.00527577	0.00558371	0.934176	0.732926	0.693945	0.694247	0.613101	0.756947	0.398018	0.520813	0.517449	0.451406	0.564364	0.799962	0.963767	0.639601	0.691687	0.289907	0.741952	0.34974
cg07138437	2	71787615	1237	0.00785924	-0.0022432	-0.00231831	0.00313069	0.00362014	0.00302654	-0.000733583	0.00261048	0.0005483	-0.00571803	-0.00493635	-0.00422119	-0.00237536	0.00338713	-0.000564693	-0.00113615	-0.000436629	-0.00184159	0.00445836	0.00423845	0.00404231	0.00350822	0.003986	0.00403787	0.00393344	0.00403534	0.00407092	0.00346892	0.00360352	0.00370997	0.00370581	0.00393082	0.00381055	0.00368329	0.00374461	0.00375166	0.0779324	0.596632	0.566299	0.372185	0.363766	0.453532	0.852054	0.517694	0.892859	0.0992787	0.170728	0.255205	0.521534	0.38886	0.882191	0.757733	0.907175	0.623516
cg01171786	2	71787663	1237	0.00406744	0.00163968	0.00222611	2.44099e-05	0.00221546	-0.00123048	0.00173948	-0.00505082	-0.00254465	-0.00303245	-0.00408178	-0.00111587	-0.000746631	-0.000626405	-0.00382045	0.00113817	-0.00208124	-0.00344751	0.00496318	0.00506946	0.00506087	0.00431594	0.00505207	0.00481182	0.00484767	0.00495303	0.00487268	0.00428991	0.0044371	0.00443106	0.0042805	0.00478415	0.0047346	0.00460979	0.00460798	0.00473932	0.412488	0.746361	0.660034	0.995487	0.661005	0.798167	0.719723	0.30785	0.601512	0.479641	0.357615	0.801174	0.861531	0.895828	0.419712	0.804984	0.651514	0.466964
cg01407254	2	71787808	1237	0.00525184	0.0028337	0.00102121	0.00294822	0.00231846	-0.000403666	0.000691968	-0.00322779	-0.00456279	-0.00440069	-0.00431999	-0.00121699	-0.000642524	-0.00204403	-0.00207129	-0.00283671	-0.000109611	-0.00210002	0.00448513	0.00456999	0.00451044	0.00395535	0.00430022	0.00433975	0.00426734	0.00438392	0.00447436	0.00397999	0.00392393	0.00390878	0.00401619	0.00425275	0.00420029	0.00429769	0.00404922	0.00422079	0.24162	0.535213	0.820882	0.456045	0.589783	0.925891	0.871184	0.46156	0.307841	0.268855	0.270925	0.755536	0.872894	0.630775	0.621921	0.50922	0.978404	0.618807
cg26431779	2	71823285	1237	-0.00601287	-0.00365637	-0.00300496	0.00300615	-0.00369496	-0.00353706	0.00728521	-0.00093487	0.00272804	-0.00812109	-0.00190252	0.00178808	0.00420444	-0.00569662	0.000552884	0.00028155	2.62053e-05	0.00190652	0.00369726	0.00397358	0.00390541	0.00318557	0.00360554	0.00388168	0.00319828	0.00367774	0.00344053	0.00300999	0.00355574	0.00340251	0.00362795	0.00365231	0.00357963	0.00328975	0.0035969	0.00347469	0.103885	0.357484	0.441636	0.345335	0.305457	0.36218	0.0227354	0.799344	0.427828	0.0069749	0.592612	0.599224	0.246496	0.118824	0.877253	0.931797	0.994187	0.583219
cg12245706	2	71823484	1237	0.00451488	-0.000502497	-0.00218267	0.00381952	-6.99045e-05	-0.00131658	0.00515336	-0.000782381	-0.00379524	-0.00574907	-0.00244543	-0.000515351	-0.00450377	0.00542012	-0.00240946	-0.00366037	0.00134624	-0.00591368	0.00587099	0.0060581	0.00570722	0.00503285	0.00564981	0.00538233	0.00557464	0.00570268	0.00582658	0.00497809	0.00497502	0.00489736	0.00519116	0.00563476	0.00554371	0.00547048	0.00507293	0.00554687	0.441885	0.933894	0.702135	0.447901	0.990128	0.806757	0.355263	0.890877	0.514809	0.248142	0.623043	0.916193	0.385621	0.336096	0.663831	0.503424	0.790719	0.286365
cg14196395	2	71823517	1237	-0.00460966	-0.000843423	0.00770224	0.0017614	-0.00280819	-0.00853896	0.0035777	-1.91092e-05	-0.000886243	0.00163026	0.00293667	0.00570727	-0.000892609	-0.00525576	-0.00401056	0.00462402	-0.000295552	0.00757047	0.0044012	0.00463705	0.00463366	0.00391527	0.00449692	0.00417956	0.004305	0.00445996	0.00451028	0.00381126	0.00383841	0.00378116	0.00414391	0.00443324	0.0041752	0.00418582	0.00406948	0.00410229	0.294932	0.855671	0.0964657	0.652797	0.532319	0.0410499	0.405941	0.996581	0.844223	0.668834	0.444227	0.131198	0.829453	0.235806	0.33677	0.269296	0.942103	0.0649756
cg11155000	2	71858713	1237	-0.000721102	0.00751479	-0.000788635	0.00175572	1.62233e-05	-0.00371463	-0.00173057	-0.0050672	-0.0038383	-0.00199472	-0.00525469	0.00277992	0.00379946	-0.000327173	-0.0029091	-0.000689498	-0.000315086	0.00407284	0.00518403	0.00560603	0.00513596	0.00442473	0.00479936	0.0049292	0.00475242	0.00507601	0.00498829	0.00421488	0.00439783	0.00446187	0.00452516	0.00497999	0.00485062	0.00474304	0.00465804	0.00462451	0.889371	0.180088	0.877963	0.691517	0.997303	0.451092	0.715749	0.318151	0.441619	0.636029	0.232151	0.533259	0.401115	0.947619	0.548681	0.884418	0.946069	0.378476
cg02069755	2	71902636	1237	-0.00741038	-0.00437717	-0.00132822	0.00180279	-0.0040059	-0.00314638	0.00920172	-0.00184604	0.000948448	-0.00816201	-0.00509151	0.000553376	0.00384221	-0.0032011	-0.00290463	-0.000112495	0.00132147	0.00191185	0.00382516	0.00428316	0.00437064	0.00347007	0.00375907	0.00417076	0.00344993	0.00397282	0.00374519	0.00333134	0.003576	0.00365064	0.00385517	0.00398937	0.00380917	0.00367236	0.00367717	0.00371393	0.0527118	0.306805	0.761208	0.603396	0.286576	0.450616	0.00764825	0.64217	0.80008	0.0142829	0.154503	0.879516	0.318941	0.422316	0.445741	0.975562	0.719316	0.606708
cg06313394	2	71976684	1237	-0.0002426	-0.00135641	0.0023047	0.00777482	0.00158112	-0.00298779	3.75473e-05	-0.00199992	-0.000280742	-0.0023867	-0.00448677	-0.00329497	-0.00369349	-0.00688806	-0.00392892	0.00601319	-0.00254758	0.00140818	0.00432725	0.00425735	0.00431465	0.00366242	0.00400002	0.00434205	0.00405861	0.00418904	0.00394875	0.00369028	0.00350952	0.00367141	0.00387144	0.00415513	0.00468418	0.00398065	0.00417799	0.00401584	0.955291	0.750026	0.593232	0.0337653	0.692639	0.491386	0.992619	0.633065	0.943321	0.517792	0.201087	0.369471	0.340065	0.0973729	0.401602	0.130889	0.542019	0.725846
cg07702235	2	71983542	1236	-0.00305757	-0.000407314	0.00446553	-0.00112423	-0.000887326	-0.00424363	0.00122663	0.00144949	-0.00243356	0.00272095	0.00182766	0.00318235	-0.0007425	-0.00452659	-0.00276539	0.00573991	-0.0021978	0.0043827	0.00424107	0.0043915	0.00421015	0.00371673	0.00419989	0.00404277	0.00420786	0.00428766	0.00427607	0.00368143	0.00355295	0.00364773	0.00371606	0.00413659	0.00389206	0.00384753	0.00370605	0.00384254	0.470945	0.926102	0.288845	0.762288	0.832674	0.293864	0.770661	0.735317	0.56928	0.459846	0.606968	0.382979	0.841631	0.273833	0.477381	0.135741	0.55316	0.254048
cg03809530	2	72012290	1237	0.00270238	0.00265441	0.00468743	0.00416644	0.0017873	-0.00287599	0.00225627	-0.00315441	-0.00587669	-0.00493734	-0.00320677	0.00130126	0.000352711	-7.87295e-05	-0.00381821	-0.0046179	-0.00155217	-0.00396258	0.00464136	0.00476978	0.00467127	0.00399987	0.00453903	0.00449107	0.0043748	0.00462728	0.00449002	0.00408126	0.0039506	0.00412618	0.0040437	0.00446306	0.00426801	0.00455298	0.0041828	0.00428794	0.560406	0.577865	0.315639	0.297577	0.693757	0.521926	0.606034	0.49543	0.190591	0.226372	0.416954	0.752483	0.930493	0.985926	0.370995	0.31046	0.710574	0.355423
cg24681963	2	72012367	1237	-0.0112459	-0.00569913	0.00146443	0.00756598	-0.00172666	-0.0032892	0.00812375	0.00404914	0.00638216	-0.00572379	-0.00690126	0.00466907	7.10665e-05	-0.00483047	-0.0068363	-0.00186384	-0.00507445	0.0030404	0.00565614	0.00611602	0.00603352	0.00492075	0.00577697	0.00600058	0.00548734	0.0061505	0.00570835	0.00493726	0.00560637	0.00540233	0.0056792	0.00586686	0.00546813	0.00537855	0.00541372	0.0053954	0.0467827	0.351421	0.808226	0.124155	0.765026	0.583591	0.138752	0.510318	0.26355	0.246332	0.218335	0.387439	0.990016	0.41031	0.211223	0.728944	0.348588	0.573083
cg03444737	2	72074179	1237	-0.00480927	-0.00194483	0.00132438	-0.00264562	-0.00330319	-0.00272174	0.00676749	0.000905444	0.00433276	-0.00227931	0.00102683	0.00680366	0.00748252	0.000139102	-0.00297376	0.000159146	0.000405309	-0.000543727	0.00393931	0.00430849	0.0042884	0.00346955	0.00386837	0.00424544	0.00377545	0.00402783	0.00385212	0.00336594	0.00390646	0.00377353	0.00353089	0.0039445	0.00395105	0.00369177	0.00354459	0.00368004	0.222146	0.651705	0.757452	0.445746	0.393163	0.52146	0.0730533	0.822137	0.260685	0.498298	0.792663	0.0713891	0.0340771	0.971869	0.451661	0.965615	0.908964	0.88254
cg24516106	2	72079413	1237	-0.00371597	0.00560531	0.0125611	0.0120984	-0.00469607	-0.00812757	-0.00119522	-0.00176486	-0.0117928	-0.0100255	-0.00948103	0.00167123	-0.00235421	0.0117185	-0.00633331	0.00343223	0.00288813	0.0140877	0.0070109	0.00715014	0.00733439	0.00612977	0.00684892	0.00699514	0.00676315	0.00713957	0.00662698	0.00596992	0.00653764	0.00644242	0.00679191	0.0068198	0.00680132	0.00636769	0.00646233	0.00678716	0.596093	0.433073	0.0867797	0.0484144	0.492924	0.245281	0.859724	0.804758	0.0751562	0.093087	0.146997	0.795319	0.728877	0.08574	0.351756	0.589882	0.654934	0.0379273
cg11431233	2	72108247	1237	-0.011859	-0.00356861	-0.00430587	0.000645147	-0.00370728	-0.00696685	0.0102623	-0.000727485	0.0055546	-0.00403246	-0.00131023	0.00481639	0.00619895	-0.00109583	0.00190854	-0.000290779	0.00270545	0.00357351	0.00420883	0.00419428	0.0041365	0.00343594	0.00395182	0.00429949	0.00371138	0.00418693	0.00397156	0.00341123	0.00406001	0.00384092	0.00407236	0.00413201	0.00393715	0.00362311	0.00389837	0.00383719	0.00483751	0.394865	0.297902	0.851061	0.348183	0.105149	0.00569059	0.862061	0.161935	0.23716	0.746911	0.209855	0.127958	0.790851	0.627852	0.936033	0.487685	0.351707
cg04647828	2	72255204	1237	-0.00530803	-0.00120688	0.00614368	-0.0011047	-0.00117024	-0.00878035	0.00302585	-0.000366577	-5.07054e-05	0.00438304	0.00138766	0.00654083	-0.000164876	-0.0045736	-0.00309405	0.00726758	-0.00404963	0.00719295	0.005033	0.00523611	0.00507179	0.00435564	0.00520275	0.00507943	0.0049654	0.00515865	0.00482749	0.0046785	0.00452921	0.00464233	0.00480919	0.00511035	0.00481114	0.00482146	0.00473709	0.00465695	0.291588	0.817709	0.225764	0.799785	0.822036	0.0838791	0.542268	0.943349	0.99162	0.348838	0.759315	0.158849	0.972651	0.370804	0.520158	0.131723	0.392619	0.122452
cg16530657	2	72259858	1237	0.00174624	0.0010497	0.0026102	0.000788865	-2.87759e-05	-0.00411741	0.00157937	-0.000593982	7.04004e-05	-0.00550087	-0.00532822	-0.000926731	-0.00293454	-0.0001279	-0.00559216	0.00167927	-0.00232274	0.000945323	0.00362536	0.00414114	0.00401325	0.00340418	0.00364132	0.00386366	0.00353424	0.00388535	0.00388749	0.00340732	0.00348302	0.00331605	0.0033236	0.00403558	0.00344326	0.0034834	0.00327908	0.0034143	0.630038	0.799896	0.515436	0.816744	0.993695	0.286569	0.654965	0.878495	0.985552	0.106435	0.126074	0.779886	0.377268	0.974717	0.104356	0.629749	0.478728	0.781878
cg13331097	2	72262831	1237	0.00312954	0.000642965	0.00115497	0.00331754	0.00223414	-0.00055479	0.0014406	-0.00292848	-0.00299294	-0.00636611	-0.003109	-0.00132125	-0.00043077	0.00213057	-0.00311397	-0.00300242	-8.602e-05	-0.00269476	0.00461118	0.00477009	0.00476584	0.00393155	0.00446697	0.00447094	0.00439443	0.00453429	0.00464314	0.0042662	0.00401804	0.00401265	0.00404009	0.00455056	0.00429258	0.00438963	0.00411418	0.00421627	0.497338	0.892777	0.808514	0.398766	0.616972	0.901246	0.743045	0.518375	0.51919	0.135642	0.439072	0.74195	0.915087	0.639642	0.468188	0.493988	0.983319	0.522736
cg00008893	2	72263057	1237	0.00202417	0.000115561	-0.00163614	0.00475843	-0.00385512	-0.00179795	0.00605807	-0.00227498	-0.000588386	-0.00764686	-0.000119275	0.000425161	-0.00255685	0.00429588	-0.00140977	-0.00474218	0.000649934	-0.00670461	0.00407539	0.0043817	0.00458963	0.0037685	0.00428908	0.0041145	0.00393971	0.00415115	0.00416073	0.0035983	0.00369275	0.00371185	0.00374673	0.00420122	0.00415952	0.00413949	0.0039994	0.00394821	0.619414	0.978959	0.721476	0.206702	0.368748	0.662127	0.124124	0.583667	0.887543	0.0335757	0.974233	0.908809	0.494973	0.30653	0.734665	0.251963	0.870906	0.0894815
cg20721936	2	72269312	1237	0.00596078	0.00106947	0.00220492	0.00298471	0.002891	-0.00123208	0.0010754	-0.000210605	-0.00370488	-0.00609553	-0.00369215	0.0010575	-0.00263906	0.00350982	-0.00145216	-0.00544072	-0.00128672	-0.00623484	0.00536228	0.00534944	0.00542248	0.00447111	0.00504832	0.00522364	0.00511873	0.00529616	0.00531635	0.00460517	0.00450717	0.00466926	0.00465051	0.00503671	0.00489198	0.00491576	0.00458654	0.00489021	0.266304	0.841541	0.684283	0.504417	0.566871	0.813536	0.833596	0.96828	0.485876	0.185626	0.412689	0.820827	0.570389	0.485898	0.766584	0.268384	0.779062	0.202322
cg24644904	2	72335440	1237	0.00470378	0.00161621	0.00422235	0.00156514	0.0029005	-0.00374351	0.00115399	-0.00138885	-0.00319757	-0.00393106	-0.00395592	0.00091543	-0.00196199	0.00200135	-0.00308017	-0.00322193	-0.00173543	-0.0037007	0.00454893	0.00469689	0.00467924	0.00395151	0.00453321	0.00447602	0.00437485	0.00464537	0.00455529	0.00410394	0.003968	0.00406405	0.00397851	0.00448658	0.00424307	0.00440124	0.00430629	0.00433765	0.301118	0.73077	0.366867	0.69204	0.52228	0.402959	0.791951	0.76496	0.482713	0.338127	0.318786	0.821784	0.621908	0.655543	0.467881	0.464137	0.686949	0.393572
cg11622132	2	72342539	1237	0.00431098	-0.00268848	0.00220991	0.00776269	-0.000747122	-0.00456691	0.00194534	-0.00296274	0.000183168	-0.00101406	-0.0025396	0.00255629	-0.00194865	-0.00049901	0.00124442	-0.003856	-0.00373952	0.0038035	0.00412986	0.00431159	0.0044779	0.00381885	0.00411948	0.00423197	0.00387757	0.00420051	0.00387527	0.00332902	0.00352135	0.00391334	0.00419218	0.00399093	0.00395374	0.00373188	0.00407127	0.00393278	0.296553	0.532925	0.621648	0.0420797	0.856082	0.280523	0.615885	0.480607	0.962301	0.760663	0.470785	0.513612	0.642053	0.900495	0.752956	0.301483	0.358349	0.33348
cg02646779	2	72342554	1237	0.00610023	0.00221053	0.00362483	0.00182124	0.00321407	-0.000823598	-0.00206005	-0.00353347	-0.00301712	-0.00348596	-0.00324265	0.000259082	-0.00138588	0.00176591	-0.00392622	-0.00488372	-0.000752692	-0.0031947	0.0054131	0.00565589	0.00554681	0.00459167	0.00527793	0.00515093	0.00521121	0.00548659	0.00549029	0.00488534	0.00484353	0.00483588	0.00485791	0.00538909	0.00509403	0.00514331	0.00494619	0.00516636	0.259769	0.695918	0.513435	0.691632	0.542548	0.872965	0.692613	0.519563	0.582637	0.475502	0.503188	0.957274	0.775428	0.743151	0.440856	0.342352	0.879048	0.536334
cg13852067	2	72342700	1237	-0.00755774	-0.00438668	0.00199318	-0.000140039	-0.00343964	-0.00573857	0.00588408	0.00165011	-0.000421443	-0.00349951	-0.00224381	0.00694154	0.00280268	-0.00459842	-0.00172581	0.00250584	-0.00177142	0.00542585	0.0044531	0.00449528	0.00428875	0.00363433	0.00409479	0.00426804	0.00386348	0.00425531	0.00439639	0.00375368	0.00394035	0.00393709	0.00365042	0.00415359	0.00384273	0.0040236	0.00379262	0.00388445	0.0896611	0.329144	0.642113	0.969263	0.400906	0.178773	0.127759	0.698181	0.923631	0.351188	0.569054	0.0778812	0.442624	0.268253	0.653353	0.533425	0.640449	0.16247
cg04940582	2	72356976	1237	0.00296836	0.00258909	0.00173426	0.000242836	0.00317575	3.88538e-05	0.00215505	-0.00490513	-0.00278686	-0.00512276	-0.000528449	0.00101212	0.00103023	0.00131897	-0.000614632	-0.00315471	0.000638548	-0.00467336	0.00557144	0.0056527	0.00552228	0.00464171	0.00531255	0.00532288	0.00516807	0.00547976	0.00534409	0.00479123	0.00472354	0.00492818	0.00490419	0.00536189	0.00511991	0.00521916	0.00494733	0.00510839	0.594185	0.646933	0.753485	0.958277	0.549985	0.994176	0.676684	0.370715	0.602029	0.284982	0.910922	0.83728	0.833611	0.80569	0.904446	0.545546	0.897303	0.360277
cg15160709	2	72357937	1237	-0.000776674	0.00226811	-0.00457297	-0.00347698	-0.00611091	-0.0053986	0.00201826	-0.00494923	-0.000720227	-0.00435039	0.00185285	0.000695131	0.00255231	0.000946558	-0.000461479	-0.00223468	0.00441793	-0.00236164	0.00436585	0.00459326	0.00441247	0.00423224	0.00425963	0.00404808	0.00393127	0.00422566	0.00410584	0.0038574	0.00356376	0.00365865	0.00406145	0.00423315	0.00421221	0.00422031	0.00376523	0.00403656	0.858803	0.621453	0.300027	0.411335	0.151398	0.182329	0.607681	0.241505	0.860753	0.259402	0.603123	0.849312	0.529727	0.823064	0.91276	0.596453	0.240655	0.558506
cg22856324	2	72371255	1237	0.00408807	0.00316745	-0.00105247	0.00123945	0.000817675	0.000342005	-0.00273445	-0.00312681	-0.0022064	-0.00355772	-0.00108122	0.00109181	-8.60714e-05	0.00290194	-0.000498504	-0.00361584	0.00145131	-0.00646874	0.00430143	0.00460331	0.00453085	0.00389437	0.00436933	0.00423017	0.00414509	0.00447127	0.00423339	0.00400251	0.00381879	0.00393206	0.00405805	0.00441619	0.00420415	0.00421115	0.00404926	0.00428835	0.34191	0.491402	0.816313	0.750282	0.851551	0.935562	0.509457	0.484358	0.602234	0.374071	0.777076	0.781267	0.983078	0.511109	0.905613	0.390543	0.720034	0.131441
cg22979783	2	72371261	1237	0.00695072	0.00244774	-0.00397353	-0.00126459	-0.00338853	-0.00398563	0.00037899	-0.00308336	0.00219035	-0.00199949	0.00272545	-0.000268678	-0.00434078	0.00477346	0.000362322	3.47849e-05	0.00116055	0.00100312	0.00422284	0.00432845	0.00423537	0.00378278	0.00417313	0.00385425	0.0039506	0.00428641	0.00415772	0.00349142	0.00360933	0.00365124	0.00364886	0.00402236	0.00372029	0.00371578	0.00371689	0.00384642	0.0997674	0.571733	0.348153	0.738152	0.416798	0.301096	0.923574	0.471936	0.598322	0.566856	0.450182	0.94134	0.234194	0.235334	0.922416	0.992531	0.75486	0.794253
cg23826829	2	72409912	1237	0.00806335	-0.000663914	0.00561396	0.00345392	0.00402424	-0.00347483	0.00234128	-0.00255156	-0.00409234	-0.00588041	-0.00440581	0.00145022	-0.00379432	0.00313118	-0.00568924	-0.00271684	-0.00452171	0.000506197	0.00476415	0.00507533	0.00504354	0.00414684	0.00476803	0.00472944	0.0044948	0.00505533	0.00474229	0.00412205	0.00424924	0.00439739	0.00427422	0.0048293	0.00441029	0.00464531	0.00440377	0.00442098	0.0905494	0.895924	0.265665	0.4049	0.398666	0.462508	0.602446	0.613751	0.388167	0.153703	0.299807	0.741558	0.37469	0.516745	0.197053	0.558645	0.304523	0.908842
cg22980877	2	72425606	1237	0.00487952	0.00140636	-0.000427729	0.0029988	-0.000532151	0.000928697	-3.68596e-05	-0.00372111	-0.00118829	-0.00583515	-0.00178641	-0.00157744	-0.00283594	0.00313726	-0.00375594	-0.00566612	0.00171087	-0.00277543	0.0051006	0.00541853	0.00522135	0.00453344	0.00519573	0.00498216	0.00499433	0.0052465	0.0051552	0.00472305	0.00456376	0.00460149	0.00472661	0.00505558	0.00476912	0.00503556	0.00472601	0.00485156	0.33874	0.795214	0.934711	0.508302	0.918423	0.852127	0.994111	0.478166	0.817701	0.216659	0.695477	0.731741	0.548509	0.534893	0.430957	0.260495	0.717343	0.567276
cg01806880	2	72426232	1237	0.00237257	-0.000466694	0.000649885	0.00242198	0.00169427	0.00027088	0.0014747	-0.00170954	-0.00353066	-0.0048148	-0.00346836	-0.000711448	-0.00161186	0.0028832	-0.000900331	-0.00489413	0.000780522	-0.00623026	0.00510233	0.00525135	0.00530092	0.0044556	0.00506236	0.00484691	0.00497634	0.00518515	0.0051184	0.00451617	0.00438929	0.00457678	0.00457253	0.00497764	0.00483302	0.0049339	0.00461092	0.00475826	0.641933	0.929184	0.902425	0.586729	0.737867	0.955432	0.766969	0.741627	0.490321	0.286367	0.429418	0.876469	0.724456	0.562434	0.852219	0.321226	0.865579	0.190414
cg25173570	2	72426319	1237	0.00152419	0.00244009	0.00337675	0.0021651	-0.000131143	-0.000521168	0.00245524	-0.00257632	-0.00217892	-0.00226191	-0.0022783	-0.00477164	-0.00235669	0.00298893	-0.00364292	-0.00145702	-4.58238e-05	-0.00432917	0.00383781	0.00418369	0.0039278	0.00353611	0.00406825	0.00375299	0.00372074	0.00395594	0.0038187	0.00344453	0.00344895	0.00346052	0.00358154	0.00382112	0.00376454	0.00371489	0.00354711	0.00364687	0.691256	0.559733	0.389951	0.540351	0.974284	0.889555	0.509331	0.514883	0.568277	0.511395	0.508883	0.167932	0.510532	0.43409	0.333198	0.694904	0.989693	0.235191
cg22018621	2	72441974	1237	0.00515325	0.00191202	-0.0029473	0.00264814	-0.000496703	0.00120795	0.00132141	-0.00392378	-0.00202844	-0.00665727	-0.00226719	-0.00354716	-0.00218377	0.00312332	-0.00191671	-0.00498312	-0.000250947	-0.00523952	0.00648228	0.00663281	0.00649458	0.00561456	0.00649614	0.00624717	0.00642268	0.00653529	0.00659294	0.00580781	0.00570251	0.00579028	0.00587604	0.006413	0.00635947	0.00624499	0.00585605	0.00614396	0.426628	0.773143	0.649967	0.637173	0.939052	0.846678	0.836993	0.54824	0.758334	0.251687	0.690942	0.540138	0.71016	0.626238	0.763114	0.424906	0.965819	0.393775
cg19961648	2	72463431	1236	-0.00320827	-0.00141662	0.00493749	-0.00082647	-0.00118569	-0.00607328	0.00301963	-0.000604388	-0.00128011	0.000997839	0.00206677	0.0035761	-0.00209584	-0.00550715	-0.0018447	0.00516951	-0.000787311	0.00769944	0.0042633	0.00460864	0.0044462	0.00378577	0.00432331	0.00426507	0.00411454	0.00443689	0.00444856	0.00386486	0.00369287	0.00381613	0.00382175	0.00429175	0.00405288	0.0040868	0.00388556	0.00393414	0.451732	0.758552	0.266785	0.827188	0.783889	0.154458	0.463014	0.891648	0.773532	0.796266	0.575708	0.348706	0.583418	0.199424	0.648996	0.205897	0.839428	0.0503375
cg18803699	2	72595067	1233	0.00232013	0.00382819	0.00250245	0.00386754	0.00149794	0.00166546	0.00320689	-0.00261466	0.00189886	-0.00536739	-0.000830051	0.000642859	0.00186314	0.000706008	-0.00658884	-0.00537915	-0.000119175	-0.00261021	0.00496537	0.0052147	0.0050942	0.00426916	0.00478663	0.00464974	0.00473846	0.00492629	0.00495096	0.00432948	0.00391225	0.00416646	0.00444416	0.00482548	0.00447499	0.00467483	0.00445343	0.00455547	0.640312	0.462878	0.62326	0.364975	0.754324	0.720206	0.498545	0.595587	0.701324	0.215075	0.831977	0.877378	0.675046	0.883678	0.140921	0.249872	0.978651	0.566656
cg05450681	2	72685759	1237	0.00165015	6.24667e-05	0.00116193	0.00617921	-0.00190299	-0.00274761	-0.00198016	-0.00109561	-0.00326242	-0.00702855	-0.00222599	0.00227006	0.00201433	-0.00195731	-0.00742048	-0.00361513	0.00181196	-0.00282056	0.00483867	0.00538918	0.00512667	0.00430385	0.00502607	0.00479513	0.00441503	0.00495075	0.00499002	0.00438306	0.00418452	0.00452202	0.00465268	0.00504868	0.00450085	0.0044621	0.00432593	0.00453578	0.733078	0.990752	0.820701	0.151077	0.704967	0.566645	0.653789	0.824858	0.513247	0.108809	0.594755	0.615667	0.665058	0.698247	0.0992127	0.417834	0.675319	0.534042
cg04552534	2	72745203	1237	-0.00602369	-0.0018785	0.00424243	0.00148358	-0.00139052	-0.00617342	0.00642139	-0.00115578	0.000102827	-0.00187492	-0.00134829	0.00590914	0.00279232	-0.00578453	-0.00595144	0.00305852	0.000284175	0.00610206	0.0037784	0.00410953	0.00410519	0.00351704	0.00375502	0.0039469	0.00339859	0.00386034	0.00395633	0.00338573	0.00346518	0.00365388	0.00350432	0.00376085	0.00354606	0.00369505	0.00352244	0.00351812	0.110882	0.647592	0.301402	0.673151	0.711153	0.11779	0.058835	0.764637	0.979265	0.579735	0.697204	0.105831	0.425555	0.124026	0.0932841	0.407821	0.9357	0.0828349
cg11309785	2	72922245	1237	-0.000548723	-0.00343688	0.00341634	0.0069965	0.00332215	-0.000790169	0.00799872	0.000369926	-0.00551527	-0.0109906	-0.000917599	-0.00126922	0.000414696	0.00397626	-0.00436729	-0.00638821	-0.00741931	-0.00318112	0.00455002	0.00479182	0.0047045	0.00415671	0.0044157	0.00442024	0.00434074	0.00419206	0.00430627	0.00380438	0.00377244	0.00425814	0.00426702	0.0044541	0.00440349	0.00404345	0.00410808	0.00414621	0.90401	0.473226	0.467725	0.09234	0.451841	0.858125	0.0653717	0.929682	0.20028	0.00386562	0.807822	0.765651	0.922578	0.372007	0.321306	0.114132	0.0709138	0.442943
cg23641484	2	72949980	1237	0.00276838	0.00377606	0.000812741	-0.00151065	0.00324331	-0.00114622	0.00260286	-0.00354124	-0.00342051	-0.00263241	-0.00415066	-0.00021432	-0.000117094	-0.00129503	-0.00163193	3.19737e-05	0.000255057	-0.00386792	0.00397678	0.00420271	0.00409557	0.00360133	0.00395271	0.00399122	0.00391689	0.00403813	0.00386335	0.00368718	0.00343084	0.00356872	0.00376343	0.00393925	0.00386311	0.00388106	0.00362857	0.00394837	0.486344	0.368928	0.842698	0.674873	0.411915	0.773971	0.506356	0.380514	0.375955	0.475266	0.226353	0.952112	0.975179	0.742344	0.672705	0.993427	0.943962	0.327271
cg19251045	2	72986833	1234	-0.00324324	0.00323933	0.00859787	-0.000310995	-0.0113437	-0.012434	0.0055965	0.00165455	-0.000791184	-0.000586734	0.00354491	0.00329821	-0.00254204	-0.00126294	-0.00903458	0.00753556	0.00132811	0.009764	0.00472058	0.00489965	0.00508458	0.00415127	0.00472812	0.00499017	0.00430421	0.00485576	0.00451787	0.00437016	0.00424654	0.00466136	0.00486148	0.00465223	0.00489169	0.00459873	0.00460537	0.00480931	0.492056	0.508526	0.0908423	0.940282	0.0164313	0.0127133	0.193519	0.733299	0.860983	0.893198	0.403844	0.479216	0.601048	0.786029	0.0647581	0.101293	0.773054	0.0423335
cg03226511	2	72986860	1236	0.00292247	0.0021967	0.00248874	0.000479809	0.00023259	-0.00123221	0.00031974	-0.00255043	-0.00382038	-0.00286921	-0.00218544	0.000202007	-0.00126344	0.00285697	-0.00152392	-0.00400254	-0.000368839	-0.00339426	0.00421962	0.00436519	0.00435711	0.00371228	0.00413448	0.00416688	0.00408069	0.00427968	0.00415568	0.00376996	0.00358636	0.00386155	0.00390427	0.00413167	0.00398422	0.004075	0.0037945	0.00418713	0.488566	0.614802	0.56787	0.897161	0.955138	0.767448	0.937546	0.551215	0.35793	0.446615	0.542275	0.95828	0.746237	0.489263	0.702099	0.325992	0.922565	0.417571
cg16848535	2	72993373	1237	-0.0066355	0.00155585	0.00591648	0.0014882	-0.000172558	-0.00183331	0.00239767	0.00021387	0.00192123	0.00270645	0.00132177	0.000831467	-0.00066851	-0.0102886	-0.00668755	0.00492991	0.000296955	0.00404074	0.00542071	0.00545401	0.0052436	0.00462115	0.00544333	0.00528783	0.00515681	0.00541857	0.00537965	0.0048006	0.00468735	0.00463012	0.00492051	0.00548296	0.00511566	0.00512128	0.00497306	0.00511731	0.220914	0.77544	0.259183	0.747421	0.974711	0.728814	0.641965	0.968516	0.720995	0.572908	0.777953	0.857484	0.89193	0.0605912	0.191121	0.335732	0.952384	0.429749
cg23597826	2	73016422	1237	0.00194948	0.00312011	0.00489748	0.00677086	-0.00308042	-0.00220347	0.00220149	-0.00346712	-0.00694126	-0.00791706	-0.00126751	0.00268984	0.00135209	0.00368278	-0.00345414	-0.00580361	0.000458021	-0.00408204	0.00446541	0.00468533	0.00467699	0.0038224	0.00441227	0.00436932	0.00426602	0.00451409	0.00458313	0.00397443	0.00378714	0.00400477	0.00409361	0.00436369	0.00429217	0.00422776	0.00399465	0.00416376	0.66242	0.505455	0.295034	0.0765001	0.485085	0.614047	0.605818	0.442448	0.129893	0.046371	0.737861	0.501802	0.741178	0.398692	0.420963	0.169834	0.908716	0.326902
cg09856860	2	73041219	1237	0.00523476	0.000795298	0.000438165	0.00139395	0.00238005	0.000365143	0.00227825	-0.00316789	-0.00317079	-0.00548837	-0.0041022	-0.00159164	-0.00180793	-0.000250795	-0.00159357	-0.00375461	0.000417509	-0.0031926	0.00466732	0.00489349	0.00481802	0.00414385	0.00456037	0.0046628	0.00455401	0.00481132	0.00477636	0.00420856	0.00397944	0.00416107	0.00421135	0.00462371	0.00427858	0.00445092	0.00422824	0.004411	0.262042	0.870895	0.927538	0.736576	0.601742	0.937582	0.616883	0.510266	0.506786	0.1922	0.302613	0.702085	0.667705	0.956743	0.709556	0.398916	0.921342	0.4692
cg02066144	2	73052126	1237	3.77838e-05	0.000987556	0.000258168	0.00329847	-0.000266282	-0.00345288	0.00578208	-0.00486248	-0.00362964	-0.00674474	-0.00479633	0.00126618	0.00195434	0.000546787	-0.00305319	-0.0031966	0.00186131	0.000194143	0.00429562	0.00447825	0.00460058	0.00388914	0.00422657	0.00431449	0.00411856	0.00436297	0.00439943	0.00372655	0.00369784	0.00393856	0.00379453	0.00426763	0.00410587	0.00411447	0.0038811	0.00407323	0.992982	0.825464	0.955249	0.39637	0.949765	0.423538	0.160346	0.26507	0.409358	0.0703091	0.19461	0.747845	0.606524	0.898051	0.457109	0.437208	0.631524	0.961985
cg08488476	2	73055308	1237	0.0048817	0.000515439	0.00292768	0.00293241	0.00434648	-0.000685282	0.0015299	-0.00202573	-0.00448312	-0.00537577	-0.00542528	-0.00162523	-0.0017439	0.000765726	-0.00332852	-0.00494301	0.000192933	-0.00370544	0.00501813	0.00531882	0.00516268	0.00431939	0.00485198	0.00494915	0.00486707	0.00512119	0.00507515	0.00443937	0.00425414	0.00445817	0.00446786	0.00491531	0.00465271	0.00475294	0.00455761	0.00473264	0.330647	0.922799	0.570656	0.497205	0.370351	0.889873	0.753265	0.692431	0.377048	0.225921	0.202205	0.715447	0.696299	0.876203	0.474366	0.298344	0.966234	0.433654
cg17329648	2	73297389	1237	0.00535619	0.00437692	-0.0013061	0.00138319	0.00692345	0.00390196	-0.00212184	-0.00333035	-0.00210309	-0.00348453	-0.00430235	-0.00421408	-0.000978886	0.00134072	-0.00185493	-0.00614046	-0.00322852	-0.00751523	0.00568758	0.00583107	0.00585947	0.00498406	0.0056183	0.0056033	0.00555659	0.00576228	0.00546945	0.0052137	0.00493175	0.0053402	0.00524179	0.00540774	0.00549005	0.00552327	0.00523092	0.00550988	0.346328	0.452881	0.823611	0.781379	0.217835	0.486198	0.702566	0.563293	0.700597	0.503916	0.383001	0.430039	0.851859	0.804191	0.735459	0.266248	0.537103	0.172582
cg20033583	2	73316929	1237	-0.00864388	-0.00327867	0.000238745	0.00301649	-0.00232215	-0.00570735	0.0100245	0.000726525	0.00209684	-0.00980816	-0.00332634	0.00503496	0.00734955	-0.00401932	-0.000453349	-0.00243334	6.89043e-05	0.00368553	0.00427105	0.00485811	0.00445663	0.00383787	0.00418189	0.00461151	0.0037284	0.00438	0.00420068	0.00377772	0.00404318	0.00411628	0.00405093	0.00426637	0.00393129	0.00391038	0.00387594	0.00397727	0.0429875	0.499748	0.957277	0.431879	0.578698	0.215853	0.00717316	0.868257	0.617662	0.00942278	0.410676	0.221261	0.0696336	0.346144	0.908193	0.533759	0.985816	0.354109
cg15898343	2	73317139	1237	0.00351524	0.00682552	0.00435053	0.00459529	-0.000997883	-0.000595916	1.57899e-05	-0.00634374	-0.00878244	-0.00879275	0.00321156	0.00196136	-0.0013362	-0.00779618	-0.00544268	-0.00691464	0.00225861	-0.00488078	0.00519219	0.00532852	0.00512518	0.00424199	0.00508858	0.00495026	0.00461068	0.005005	0.00494258	0.00434253	0.00452506	0.00433877	0.00478442	0.00492143	0.00493157	0.00456419	0.00432449	0.00483024	0.49839	0.200214	0.395962	0.278681	0.84453	0.904182	0.997268	0.204984	0.0755853	0.0428883	0.477874	0.65123	0.780029	0.113165	0.269749	0.129778	0.601473	0.312274
cg01422370	2	73384389	1237	0.00383518	0.00478249	-0.000842214	0.00315898	0.00128016	0.00296694	-0.00284689	-0.00468847	0.00180394	-0.00248513	0.000652441	-0.00298352	-0.000457853	0.000984566	-0.00344672	-0.00467691	0.00291014	-0.0021124	0.00467077	0.00474299	0.00471988	0.00395351	0.0046402	0.00450463	0.00444696	0.00468969	0.00450268	0.00397477	0.00403115	0.00409103	0.00435847	0.00435557	0.00421435	0.00426032	0.00410954	0.00423603	0.411587	0.313297	0.858378	0.424272	0.782637	0.510125	0.522051	0.317436	0.688687	0.531823	0.871424	0.465829	0.916337	0.821165	0.413441	0.272299	0.478857	0.618009
cg12932125	2	73470846	1237	-0.000730862	-0.0022002	-3.41968e-05	-0.0103441	0.00280791	-0.00287723	-0.000425101	0.000621423	0.00143623	0.00158436	-0.00191925	0.00251418	-0.00105674	0.00152818	0.00236593	0.00301329	-0.00231189	0.0018015	0.00412825	0.00426079	0.00444056	0.00365255	0.00434171	0.0042543	0.00419814	0.0041618	0.00410391	0.00393477	0.00375951	0.00381791	0.00375835	0.00407203	0.00434829	0.00390256	0.00421225	0.00400081	0.859478	0.605587	0.993856	0.00462557	0.517807	0.498843	0.919344	0.881304	0.726365	0.687201	0.609698	0.510202	0.77858	0.707448	0.586369	0.440037	0.583109	0.652506
cg21918313	2	73496203	1237	0.00545677	0.00068984	0.00196986	0.00298653	0.00359146	0.00101149	0.000444983	-0.00236031	-0.00284966	-0.00628067	-0.00537372	-0.00242016	-0.00178766	0.00304614	-0.00211572	-0.00332555	-0.00221725	-0.00375002	0.00506516	0.00526966	0.00523539	0.0043939	0.00506451	0.00496413	0.00487853	0.00521203	0.00512802	0.00456224	0.00445911	0.00453038	0.00456703	0.00507621	0.00476028	0.00499471	0.00463896	0.00495859	0.281341	0.895848	0.706725	0.496695	0.478236	0.838542	0.927324	0.650651	0.578414	0.168617	0.228161	0.593198	0.695482	0.548452	0.656715	0.50553	0.632677	0.44949
cg07936215	2	73634404	1237	0.00634646	0.00379212	0.0052602	0.00329834	0.00189179	0.00160173	0.00172409	-0.00315784	-0.00590837	-0.00638958	-0.00415637	-0.00406842	-0.00154175	0.00162822	-0.00587083	-0.00562908	0.000207962	-0.00610845	0.00630223	0.00646019	0.00613497	0.00530514	0.00627153	0.00609299	0.00603529	0.00625895	0.00621755	0.00559554	0.00548976	0.00546441	0.00543876	0.00608212	0.00567507	0.00585859	0.00570273	0.00584937	0.313925	0.557205	0.391217	0.534123	0.762922	0.792643	0.775132	0.613887	0.341974	0.253493	0.448982	0.456556	0.776813	0.788926	0.300905	0.33664	0.97091	0.296351
cg09998482	2	73635326	1237	0.00409837	-0.000145166	-0.00461906	5.97883e-05	0.0017912	0.00363674	0.000221742	-0.00270042	0.00132851	-0.00724242	-0.00353586	-0.00238049	-0.0020265	-2.29494e-05	-0.000307231	-0.00229765	0.00123497	-0.00621814	0.00538368	0.00564638	0.00557791	0.00468351	0.00552476	0.0052539	0.00508717	0.00564794	0.00543299	0.0048504	0.00479248	0.00497571	0.00510985	0.00531453	0.00502852	0.00520369	0.00499161	0.00513756	0.446503	0.979489	0.407615	0.989815	0.745777	0.488813	0.965232	0.632561	0.806823	0.135395	0.46064	0.63235	0.691673	0.996555	0.951281	0.65882	0.804591	0.226152
cg20883510	2	73830430	1236	-0.00442527	-0.00294196	0.00696169	0.00263385	0.000584629	-0.00743865	0.002102	0.00223194	-0.000741334	0.00100344	0.00102798	0.00452466	0.000876929	-0.00317619	-0.0022933	0.00623004	-2.54017e-05	0.00871316	0.00494852	0.00510925	0.00519233	0.00443695	0.00495773	0.00491032	0.00486581	0.00494352	0.00490368	0.00452412	0.00436044	0.00445102	0.00474742	0.00495338	0.0047707	0.00486123	0.00453608	0.00473594	0.371183	0.564743	0.179997	0.552768	0.906129	0.129797	0.665746	0.651637	0.879834	0.824471	0.813626	0.309371	0.853451	0.521381	0.630727	0.199991	0.995532	0.0657983
cg20736849	2	73902031	1237	0.00373637	0.000418543	0.00226172	0.00400258	0.00350103	0.001785	0.00262523	-0.00182332	-0.00324452	-0.00564478	-0.00419813	-0.000886253	0.000317582	0.00180251	-0.0033734	-0.00614169	-0.000280453	-0.00448731	0.00516196	0.00530197	0.00519463	0.00439905	0.00503704	0.0049322	0.00495761	0.00520712	0.00521798	0.00451431	0.0044606	0.00459837	0.00460085	0.00498759	0.00474253	0.00497265	0.00474537	0.00481134	0.469171	0.93708	0.663276	0.362889	0.48702	0.717421	0.596434	0.72622	0.534076	0.211146	0.346624	0.847169	0.944968	0.717802	0.476893	0.216796	0.952872	0.350999
cg01002045	2	73958103	1236	-0.00501686	-0.000911922	4.95798e-05	0.00554544	-0.00355749	-0.00624033	0.0075747	-0.0025003	0.00309479	-0.00782582	-0.00351766	0.00869902	0.00555131	-0.00276014	-0.00199726	-0.00475818	-0.00104648	0.00289926	0.0039128	0.00447801	0.00411249	0.00321932	0.00374778	0.00417733	0.00350804	0.00403161	0.00370153	0.00323169	0.00365321	0.00352882	0.00374147	0.00383995	0.00375076	0.0038086	0.00367881	0.00360198	0.199785	0.838631	0.990381	0.0849694	0.342506	0.135213	0.0308319	0.535143	0.403107	0.0154528	0.335599	0.0136963	0.137883	0.472267	0.594382	0.211546	0.776057	0.420874
cg10995755	2	73964834	1234	0.00263404	0.00279869	0.000635095	-0.0010002	0.00354042	0.00395724	-0.000861782	-0.00261672	-0.0056975	-0.00315801	-0.00223453	-0.00212131	0.0004125	0.00509088	-0.000797103	-0.000127338	-0.000754872	-0.00470859	0.00463011	0.0048784	0.00474619	0.0040874	0.00472594	0.00435646	0.00485076	0.00482032	0.00472751	0.00417876	0.00389252	0.003971	0.0040978	0.00438099	0.00428988	0.00435478	0.00423689	0.00446634	0.569429	0.566177	0.893552	0.806687	0.453769	0.363688	0.858991	0.587232	0.228134	0.449813	0.565929	0.593202	0.919817	0.24522	0.852594	0.976672	0.858592	0.291773
cg10648179	2	73986783	1237	0.00301144	0.00304759	-0.00342856	0.00659905	0.000504452	0.00589422	0.00397261	-0.00494842	-0.0013027	-0.00726741	-0.00318353	-0.00271044	-0.00274242	0.00157868	-0.00104693	-0.0103136	0.00138855	-0.00543002	0.00649776	0.00684015	0.00668852	0.00562899	0.00664395	0.00649704	0.00630361	0.00674451	0.00656163	0.00577619	0.0057381	0.0058937	0.00584724	0.00656064	0.00611486	0.00595328	0.00599162	0.0060817	0.643036	0.655926	0.608228	0.241063	0.939478	0.364292	0.528556	0.463134	0.842628	0.208331	0.579028	0.645596	0.639062	0.809843	0.864058	0.0831993	0.816733	0.37194
cg02352181	2	74058083	1237	0.00271517	0.00169665	0.00129506	0.00255607	0.00281893	-0.00132178	0.00179055	-0.00456107	-0.00441165	-0.0049208	-0.00398244	-0.00132299	0.000672398	5.82885e-05	-0.0019455	-0.00454333	-0.00033663	-0.00398465	0.00440621	0.00461787	0.00458747	0.00391795	0.00437291	0.00445147	0.00426633	0.00452174	0.00434476	0.00406235	0.0037589	0.00402695	0.00402827	0.00441319	0.00420175	0.00435473	0.00402852	0.00424442	0.537752	0.713313	0.77771	0.514144	0.519163	0.76652	0.67471	0.31312	0.309917	0.225773	0.289385	0.742509	0.867433	0.989462	0.643348	0.296806	0.933405	0.347835
cg19359802	2	74087113	1237	0.00244807	0.00341334	0.000888654	-0.00565992	-0.00443632	0.00148159	-0.00265434	0.00660815	0.00299255	-0.00152337	0.00326429	-0.00878871	-0.00285431	-0.00366989	-0.00442004	0.00658501	-0.00200905	-0.00100002	0.007248	0.00729363	0.00708707	0.00579954	0.00668574	0.00645018	0.00649252	0.00664614	0.00632287	0.00598794	0.00569808	0.00570912	0.00671683	0.00609507	0.0067082	0.00573714	0.00623038	0.00639143	0.735546	0.639792	0.900214	0.329101	0.506978	0.818327	0.682664	0.320085	0.636006	0.799182	0.566729	0.123703	0.670874	0.547102	0.509959	0.251057	0.747105	0.875668
cg12042598	2	74097426	1237	-0.00659118	0.00499997	0.0114443	-0.00253095	-0.0055925	-0.00806742	0.00202457	-0.00414363	-0.00700183	0.00406518	0.00260553	0.00309974	-0.00076533	-0.00565241	-0.00551605	0.00169026	-0.000511452	0.00188236	0.00448644	0.00430745	0.00430607	0.00393932	0.00413832	0.00427586	0.00421648	0.00425	0.0042881	0.00372446	0.00369273	0.00373738	0.00409445	0.00409034	0.00424234	0.00420206	0.00406668	0.00411853	0.141797	0.245735	0.00786747	0.520559	0.17657	0.0591957	0.631116	0.329573	0.102501	0.275061	0.480448	0.406884	0.851724	0.167005	0.19352	0.687503	0.899917	0.647637
cg10310642	2	74104385	1237	0.00414178	0.00176185	0.00324373	0.0026542	0.00150574	-0.000859604	0.00169759	-0.00413558	-0.00422954	-0.00651483	-0.00311149	-0.000507132	-0.000518912	0.00347716	-0.00501868	-0.00670191	-0.00106789	-0.00474578	0.00625811	0.00640672	0.00631815	0.00529916	0.00627744	0.00611778	0.00590943	0.00645028	0.00620901	0.00555259	0.0054024	0.00566727	0.00569917	0.00625668	0.00587921	0.00594934	0.00564943	0.0059235	0.508083	0.783316	0.607673	0.616461	0.810435	0.888258	0.773908	0.521426	0.495749	0.240677	0.564652	0.928697	0.927452	0.57838	0.393309	0.259955	0.850072	0.423029
cg08971637	2	74153086	1237	0.00348841	0.00228691	0.0010199	0.0027298	0.00262929	-0.000214029	0.000254767	-0.00234392	-0.00246168	-0.00453304	-0.00372435	-0.00225503	-0.00156345	0.00190931	-0.00174436	-0.00434147	-0.000851753	-0.00551134	0.00527117	0.00551724	0.0056072	0.00467631	0.00538086	0.00524501	0.00503824	0.00540794	0.00531099	0.00475486	0.00464476	0.00478849	0.0047885	0.00522686	0.00501273	0.00521073	0.004982	0.00518348	0.508105	0.678506	0.855668	0.559388	0.625099	0.96745	0.959671	0.664708	0.643001	0.340413	0.422647	0.637693	0.744045	0.714897	0.727851	0.404744	0.86425	0.287669
cg02478828	2	74153195	1237	-0.00136798	-0.00103498	-0.00303499	0.00533128	-0.0015883	-0.0027491	0.00739554	-0.00481692	0.0016673	-0.00559998	-0.00363976	0.00116257	0.000879	-0.00201788	-0.000972984	0.00142609	0.00267163	0.00198986	0.00400313	0.00435303	0.00439502	0.00366555	0.00440587	0.00420366	0.00353146	0.00401302	0.0039131	0.00338474	0.00357776	0.00370748	0.00360005	0.00409243	0.00366516	0.0036488	0.0036681	0.00359302	0.732555	0.812067	0.489847	0.145828	0.718476	0.513126	0.0362433	0.230013	0.670049	0.0980305	0.308997	0.753845	0.807104	0.621959	0.790649	0.695916	0.466405	0.579708
cg19752861	2	74153213	1237	0.00294815	0.0047539	0.00170751	0.00414281	0.00483207	0.00182772	0.00319225	-0.00471768	-0.00453776	-0.00629028	-0.00452417	6.85691e-05	0.00160781	-0.000193771	-0.00505341	-0.00698887	-0.00202244	-0.00522889	0.00656734	0.00686715	0.0065425	0.00551914	0.00646403	0.00634666	0.00611857	0.00657111	0.0063722	0.00567031	0.00559275	0.00581109	0.00571106	0.00632391	0.00587001	0.00609336	0.00575537	0.00615978	0.653495	0.48877	0.794102	0.452878	0.454743	0.773361	0.601857	0.472793	0.476392	0.267285	0.418553	0.990585	0.778308	0.975556	0.3893	0.251396	0.725287	0.395951
cg08545864	2	74153305	1237	0.00353276	0.001744	0.000923243	0.00354156	0.00114855	0.00278368	0.00293491	-0.00354823	-0.00350293	-0.00593353	-0.00416571	-0.00235626	0.00139814	0.00255011	-0.00290584	-0.00402124	0.0015587	-0.00507783	0.00552657	0.00583254	0.00580207	0.00495302	0.00567903	0.00535263	0.00550056	0.00564812	0.00569372	0.00508107	0.00492426	0.00491447	0.00497304	0.00561278	0.00533479	0.00541299	0.00515805	0.00533086	0.522672	0.764931	0.873572	0.47459	0.839725	0.603023	0.593643	0.529863	0.538405	0.242898	0.397577	0.631616	0.7786	0.649585	0.585963	0.45755	0.76251	0.340826
cg01629435	2	74153317	1237	0.0048048	-0.00040559	0.00478644	0.00238719	0.00259564	-0.00639699	0.00211758	-0.0024531	-0.00534966	-0.00438947	-0.00245974	0.000976768	-0.0018697	-0.00107389	-0.00498962	-0.00193621	0.00216767	0.00206906	0.00469553	0.00465985	0.0048844	0.00412862	0.00459485	0.00441462	0.00427325	0.00444799	0.00454752	0.0039465	0.00396826	0.0040608	0.00412528	0.00442017	0.00425519	0.00424639	0.00415118	0.00436844	0.306179	0.93064	0.327114	0.563125	0.572141	0.147325	0.620217	0.581287	0.239439	0.266034	0.535355	0.809915	0.650383	0.808043	0.240958	0.648414	0.601545	0.635757
cg16333210	2	74166967	1235	0.00101243	-0.00241023	-0.00175332	0.00310709	0.000140052	0.00145422	0.00345839	-0.000239562	0.000402547	-0.00673625	-0.000475159	-0.000868045	-0.000731469	0.00171776	-0.00412648	-0.00482287	0.00109142	-0.00161996	0.00469094	0.00497454	0.00504963	0.00399369	0.00465443	0.00451877	0.00468696	0.0048487	0.00503955	0.00418116	0.00420797	0.00414859	0.00440493	0.00465644	0.00457633	0.00456736	0.00449505	0.00458515	0.829123	0.628022	0.728428	0.436569	0.975995	0.74759	0.460591	0.960595	0.936335	0.107159	0.910095	0.834262	0.868112	0.712202	0.367217	0.290995	0.808156	0.723859
cg02418306	2	74206368	1237	-0.00287685	-0.0114109	-0.000987381	0.00295625	-0.00179058	-0.0053441	0.00799431	-0.000188145	0.00339352	-0.00295861	0.00767968	-0.000728573	0.00497594	0.00588638	0.00872815	0.00242714	0.00542251	0.0136237	0.00617715	0.00652082	0.00662064	0.00520565	0.00612478	0.00637421	0.00582	0.00634689	0.00600283	0.00508766	0.00562184	0.00579625	0.00554275	0.00585293	0.00595369	0.00573293	0.00596951	0.00577684	0.641413	0.0801332	0.881446	0.570108	0.770019	0.401809	0.169568	0.976351	0.571856	0.560886	0.171926	0.899972	0.369325	0.314553	0.142646	0.672027	0.363684	0.0183578
cg10449725	2	74209160	1237	0.00658043	-6.02117e-05	0.00210977	0.00211584	0.00185714	0.00358699	-0.00181988	-0.00145718	-0.00399848	-0.00485831	-0.00341981	-0.00185516	0.000605259	0.00254479	-0.00359081	-0.00261756	-0.00234269	-0.00501645	0.00515889	0.0054843	0.0053229	0.00423269	0.00499947	0.00503106	0.0049019	0.00519463	0.00523746	0.00446845	0.00442773	0.00455827	0.00447894	0.00507186	0.00477593	0.00483145	0.004595	0.00479935	0.202114	0.99124	0.691841	0.617159	0.710289	0.475866	0.710444	0.779081	0.445202	0.276927	0.439901	0.684017	0.892506	0.615846	0.452138	0.587973	0.610167	0.295914
cg27421117	2	74215659	1237	0.00245633	0.00175268	0.0046183	0.00429194	0.0012522	-0.00322995	0.00253935	-0.00397677	-0.00533944	-0.00487876	-0.0025515	0.000845094	0.000233128	0.00120711	-0.00325054	-0.00307197	0.000518208	-0.00387513	0.00442697	0.00470113	0.00453836	0.00398956	0.00447103	0.0044471	0.00415711	0.00443329	0.00449374	0.00393553	0.00382191	0.00406978	0.00397665	0.00436767	0.00414527	0.00435324	0.00415684	0.00416438	0.578993	0.709281	0.308862	0.282021	0.779423	0.467651	0.541303	0.369706	0.234757	0.215097	0.50439	0.835501	0.953251	0.782261	0.432948	0.480391	0.90079	0.352091
cg19848082	2	74232673	1237	0.000223338	-0.00036639	-0.00401231	0.000659341	-0.000202489	0.00444904	0.00299344	-0.000666355	-0.00024456	-0.00126748	0.00104068	-0.00528764	-0.00280079	-0.00323639	-0.00316115	0.00361145	-0.0002063	0.00142791	0.00484127	0.0051004	0.00499709	0.00425334	0.0048506	0.00481829	0.00442739	0.00512242	0.00493229	0.00454012	0.00421773	0.00433387	0.00474416	0.00458016	0.00441944	0.00447004	0.00466144	0.00455431	0.963205	0.942733	0.422016	0.876808	0.966702	0.355817	0.498966	0.896498	0.960454	0.780112	0.805111	0.222437	0.554945	0.479809	0.474434	0.419136	0.9647	0.753878
cg23259119	2	74237628	1237	0.00362085	-0.000875352	0.00599054	0.00464235	0.00187206	-0.00222154	-0.00504307	-0.00176994	-0.00670701	-0.00433812	-0.00118001	0.00188169	-0.00326953	0.000473623	-0.00512276	-0.00221957	-0.00195721	-0.00418142	0.00410267	0.00439366	0.00405576	0.0035294	0.00400745	0.00432904	0.00375533	0.00435079	0.00394028	0.00350508	0.00334869	0.00408689	0.00394185	0.00409808	0.00380766	0.00407135	0.00362934	0.00382037	0.377474	0.842082	0.139663	0.188397	0.640396	0.607831	0.179302	0.684148	0.0887243	0.21584	0.724553	0.645215	0.406854	0.907992	0.178501	0.585637	0.589698	0.273732
cg14702570	2	74259524	1237	0.000349466	-0.00252323	-0.0078147	-0.00116495	-0.00316258	0.0034363	0.000300934	-0.00270698	0.00116663	-0.00392696	-0.00184637	-5.88258e-05	0.00305195	0.00189455	0.00024791	-0.00244587	-0.00101095	-0.00211207	0.004059	0.00407822	0.00415668	0.00358819	0.00417629	0.00403658	0.00369732	0.00385318	0.00374252	0.00336351	0.0037204	0.00386903	0.00390023	0.0037723	0.00372047	0.00362882	0.00368569	0.00364994	0.93139	0.536108	0.0601036	0.745437	0.448888	0.394608	0.93513	0.482348	0.755251	0.243001	0.619694	0.987869	0.433918	0.615508	0.946873	0.500304	0.783862	0.562819
cg01355757	2	74272773	1237	0.0054076	-0.00109992	0.00186019	0.00374412	-0.000207503	-0.00231269	0.001635	-0.00198562	-0.00367439	-0.00601694	-0.00372045	0.000102066	-0.00321289	0.00184479	-0.00201966	-0.00393585	0.000323503	-0.00285118	0.00470993	0.00483184	0.00484688	0.00419564	0.00457742	0.00471784	0.00441807	0.00464419	0.00468297	0.00417046	0.00400046	0.00431672	0.00433777	0.00452806	0.00442663	0.00462057	0.00423982	0.00444219	0.250916	0.819927	0.701133	0.372187	0.963843	0.623991	0.71133	0.668979	0.432672	0.14909	0.352368	0.981136	0.458889	0.683705	0.648208	0.394318	0.93918	0.520976
cg20687967	2	74276437	1237	0.00727647	4.90701e-05	0.000828176	0.00638944	0.00310365	0.0040695	0.000725036	-0.00397185	-0.00491084	-0.00583876	-0.00395018	-0.00500938	-0.00296746	0.00235619	-0.00262113	-0.00602776	0.000348229	-0.0039948	0.00546968	0.00565315	0.00561483	0.00489713	0.00530991	0.0052977	0.00526802	0.0055399	0.00535116	0.00483041	0.00475481	0.00468954	0.00483895	0.00518297	0.00499949	0.00519965	0.00479984	0.00511358	0.18341	0.993074	0.882739	0.191984	0.558883	0.44239	0.890533	0.473403	0.358768	0.226759	0.406101	0.285429	0.539714	0.649396	0.600084	0.246349	0.942164	0.434676
cg02956499	2	74280825	1237	-0.011088	-0.00384136	-0.00468981	0.000610864	-0.000575561	-0.00254481	0.00976751	-0.00285833	0.00246868	-0.00309321	-0.00503848	0.00532082	0.00549909	0.000236172	0.00250283	-0.00168476	-0.00117003	0.00167814	0.00378309	0.00428515	0.00400123	0.00334	0.00350129	0.003897	0.00343516	0.00395055	0.00356282	0.00319964	0.00383845	0.0032708	0.00363428	0.00382199	0.00350967	0.00368993	0.00350366	0.00350879	0.00337943	0.37002	0.241159	0.854882	0.869428	0.513744	0.00446355	0.469355	0.488372	0.333676	0.189306	0.103787	0.13025	0.950728	0.47577	0.64797	0.73842	0.632459
cg15503220	2	74298694	1237	0.00274124	0.00481234	-0.00116282	-0.000478139	0.00295591	0.0011371	-0.00352644	-0.00286758	-0.0036419	-0.00642673	-8.27784e-05	-0.00162195	0.000440611	0.004132	-0.00171199	-0.00320251	-0.00498831	-0.00429737	0.00517646	0.00538179	0.00507936	0.00428397	0.00513572	0.00497834	0.0048272	0.0053371	0.00523732	0.00456594	0.00446713	0.00461582	0.00474721	0.00526974	0.00495614	0.00495659	0.00482839	0.00486658	0.596418	0.371221	0.818924	0.911132	0.564914	0.819327	0.465063	0.591065	0.48682	0.159268	0.985216	0.725297	0.926051	0.432981	0.729773	0.518207	0.301547	0.377216
cg01017244	2	74357527	1235	-0.00546069	0.00190502	-0.00256716	-0.000777792	-0.00828494	-0.00985038	0.00253223	-0.00186016	0.00105305	-0.000971577	0.00592571	0.00908982	-0.00145813	0.00021497	0.00560624	-0.000945856	0.00196318	0.000420844	0.00411871	0.00449377	0.00428767	0.00369228	0.00436045	0.00421308	0.00356313	0.00420783	0.00392032	0.00365343	0.00363495	0.00415338	0.00385867	0.0043864	0.00412523	0.00358672	0.0038194	0.00399951	0.184898	0.671621	0.549353	0.833158	0.0574304	0.0193847	0.477285	0.658438	0.788227	0.790289	0.103058	0.0286306	0.705517	0.960913	0.174142	0.792003	0.60725	0.916198
cg20891558	2	74357851	1236	0.00628821	0.00315207	-0.00151247	0.00528326	0.00203809	0.00216869	-0.00150018	0.00214067	0.000469255	-0.00729937	0.000845479	-0.00103339	-0.00227178	0.00416702	-0.00236325	-0.00800396	-0.00293915	-0.00315983	0.00563944	0.00567532	0.0057382	0.00501163	0.00561142	0.00542487	0.00529706	0.00593829	0.00545962	0.00485822	0.00465201	0.00512994	0.00507037	0.00532322	0.00527006	0.00522474	0.00497797	0.005301	0.264832	0.578621	0.792104	0.291792	0.716453	0.689328	0.777016	0.718484	0.931506	0.132974	0.855783	0.840352	0.654118	0.433744	0.653843	0.125538	0.554902	0.55112
cg19729930	2	74357872	1237	0.00579409	-6.44697e-05	0.000406405	0.00275076	0.00446864	0.00288578	-0.0020266	0.000387731	-0.00438891	-0.00345044	-0.00228641	-0.00526769	-0.00164413	0.00342203	-0.000445583	-0.00353173	-0.00319692	-0.00312295	0.0048141	0.00504073	0.00511367	0.00433522	0.0048242	0.00487816	0.00448094	0.0050444	0.00495014	0.0043881	0.00424584	0.00462778	0.00431738	0.00468866	0.00447437	0.00445607	0.00433813	0.0045416	0.228757	0.989796	0.936655	0.525746	0.354291	0.554138	0.651074	0.938732	0.375282	0.431681	0.590227	0.255005	0.70334	0.46548	0.920673	0.428031	0.461161	0.491684
cg19325132	2	74358223	1237	0.00321684	0.000249201	0.00054897	-0.000450484	-0.00161194	-0.000458148	0.00347308	0.000575462	0.00036753	-0.00106739	-0.00151839	-0.00551843	-0.00929026	0.00395961	-0.000343935	-0.00528556	-0.00311517	-0.0109215	0.00391341	0.004167	0.00436826	0.00364462	0.00394897	0.00408859	0.00370943	0.0043526	0.00413746	0.00374626	0.00358382	0.00397913	0.00409523	0.00395437	0.00402222	0.00375936	0.00389717	0.00417445	0.411075	0.952312	0.899991	0.90163	0.683132	0.910779	0.349126	0.894817	0.929217	0.775703	0.671799	0.16549	0.0232952	0.31667	0.931857	0.159733	0.424092	0.00888925
cg06492076	2	74415025	1237	0.00452032	-9.84243e-05	6.12531e-05	0.00577001	0.00377808	0.00335675	0.00184606	-0.00112668	-0.00102247	-0.00638765	-0.00498534	-0.00178017	-0.000145196	0.00431261	-0.00134876	-0.00763312	0.00306465	-0.00587089	0.00582154	0.00624664	0.00583037	0.00501715	0.00578644	0.00556412	0.00565331	0.00581367	0.00593215	0.00526994	0.00497697	0.00505357	0.00517142	0.00569193	0.00568862	0.00555994	0.00537168	0.00558964	0.437464	0.987429	0.991618	0.25012	0.513808	0.546319	0.744012	0.846333	0.863154	0.225478	0.316497	0.724643	0.977601	0.448647	0.812581	0.16979	0.568325	0.293573
cg24572019	2	74428702	1237	0.00423746	0.00189868	0.002222	0.00394427	0.00177523	0.00143523	0.00107559	-0.00369088	-0.0043238	-0.00571821	-0.00246146	-0.000911071	-0.00141239	0.00196523	-0.00211095	-0.00570717	0.000866915	-0.00372999	0.00489682	0.00512065	0.00504288	0.00427028	0.00477218	0.00462801	0.00474246	0.00508571	0.00497144	0.00442208	0.00424441	0.00432301	0.00435424	0.00480985	0.00458543	0.00464841	0.00451814	0.0046522	0.386848	0.710796	0.659488	0.355666	0.709896	0.756471	0.820579	0.468002	0.384449	0.195975	0.561962	0.833083	0.745657	0.682845	0.645257	0.219534	0.847841	0.422687
cg07986005	2	74494480	1237	0.00284252	0.00571772	0.00592642	0.003013	0.00183176	-0.00521059	-0.000297402	-0.00469594	-0.00344197	-0.00277437	-0.00229907	0.00222201	-0.000127522	-0.00258662	-0.00399199	0.000336522	-0.00138657	0.00290079	0.00433221	0.00474526	0.00443653	0.00383668	0.00424516	0.00463217	0.00408611	0.00452054	0.00433486	0.00367494	0.00403747	0.00410761	0.00408103	0.00450081	0.00414225	0.00418914	0.00393515	0.00420641	0.511736	0.228229	0.181607	0.432268	0.666109	0.260643	0.941978	0.298897	0.427183	0.450283	0.569063	0.588543	0.975072	0.565494	0.335184	0.935973	0.724571	0.490438
cg10412475	2	74602003	1237	0.00343505	-0.00206096	-0.0014324	0.00126082	0.000867432	0.00208276	0.00186788	0.00264969	-0.000295513	-0.00529909	-0.00253237	-0.00597617	0.00127233	0.00390199	-0.00442549	-0.00534444	-0.00193573	-0.00458932	0.00551308	0.00565742	0.00544177	0.00468769	0.0054858	0.00523655	0.0053931	0.00577889	0.00568136	0.00508973	0.00474648	0.00486383	0.00490232	0.0055048	0.00525685	0.00525259	0.00507093	0.00532742	0.533236	0.715639	0.792379	0.787957	0.87436	0.690825	0.729082	0.646584	0.958517	0.297813	0.59367	0.219186	0.795222	0.478427	0.399871	0.308922	0.702661	0.388989
cg25721732	2	74602550	1237	-0.0101347	-0.00370151	-0.00147092	0.000832948	-0.00164281	-0.0033629	0.00965483	-0.00132637	0.00235561	-0.00484784	-0.00497198	0.00577924	0.00681698	-0.00347015	0.00164459	0.000628182	-0.00267111	0.000634175	0.00380241	0.00427024	0.0042506	0.00348372	0.00396979	0.00432879	0.0034421	0.00411709	0.00376599	0.00341338	0.00421099	0.0038237	0.00376676	0.00406105	0.00381894	0.00364328	0.00362106	0.00363066	0.00769123	0.386044	0.729305	0.81103	0.678999	0.437236	0.00503289	0.747329	0.531646	0.155536	0.237716	0.13068	0.0703309	0.39283	0.666731	0.863106	0.460722	0.861337
cg14601444	2	74607536	1237	0.00584748	-0.00564551	-0.00942675	-0.000203964	0.00547218	0.00272969	0.00565788	-0.000562877	0.00183115	-0.00779388	-0.00647374	-0.00206718	-0.0039129	0.00458925	0.0020019	0.00379665	-0.00285207	-0.000958495	0.00517079	0.00525866	0.00566202	0.00440576	0.0050929	0.00547035	0.00514959	0.00491746	0.00522598	0.0043372	0.00456824	0.00480443	0.004843	0.00502426	0.0052832	0.00472144	0.00463789	0.00520233	0.258111	0.283018	0.0959308	0.963075	0.282611	0.617781	0.271897	0.908869	0.726044	0.0723379	0.156448	0.667003	0.41912	0.361022	0.704748	0.421323	0.538588	0.853823
cg23552195	2	74640691	1237	0.00521059	0.00440273	-0.000448335	0.00210405	0.00261589	0.000786929	-0.00408004	-0.0032869	-0.00269018	-0.00358787	-0.00046698	-0.000193005	-0.000202505	0.00210982	0.00117374	-0.005734	2.63592e-05	-0.00661959	0.00553714	0.00569191	0.00587401	0.00492238	0.00546482	0.00543891	0.00538286	0.00556847	0.0055112	0.00504714	0.00483407	0.00504487	0.00503249	0.00546249	0.00541317	0.00554144	0.005017	0.00533762	0.346691	0.439223	0.93916	0.669054	0.632168	0.884959	0.448469	0.55501	0.625458	0.477164	0.923043	0.969482	0.967902	0.69932	0.82834	0.300786	0.995808	0.21491
cg05256490	2	74643745	1237	0.00438511	0.00192862	0.00217247	0.00219096	0.00386168	-0.000428882	0.00173446	-0.00311713	-0.00433358	-0.00303652	-0.00556944	-0.000633454	0.00168146	0.00350474	-0.00473992	-0.00399376	-0.000838883	-0.00188805	0.00582748	0.00601217	0.00612249	0.00509601	0.00593911	0.00569842	0.00565493	0.00605917	0.00600631	0.00522972	0.00516712	0.00531381	0.00535185	0.00574077	0.00552781	0.00562765	0.00549909	0.00558375	0.451757	0.748372	0.722714	0.667242	0.515555	0.940005	0.759059	0.606939	0.470599	0.561491	0.281095	0.90511	0.753382	0.54153	0.391186	0.477911	0.878754	0.735263
cg00610692	2	74668072	1237	0.000313159	0.00108452	-0.0026468	0.000952826	0.000838444	0.000578633	0.0024816	-0.00414758	-0.002158	-0.00611995	-0.00218247	-0.00148903	0.000954817	0.00183426	-0.000139061	-0.00273364	0.00206943	-0.00328744	0.00476983	0.00488651	0.00497959	0.00411622	0.00491911	0.00485312	0.0047223	0.00486145	0.00469157	0.0042918	0.00426667	0.00432729	0.00443682	0.00480961	0.00456296	0.00460974	0.00432993	0.00462194	0.947653	0.824359	0.595051	0.816941	0.864659	0.905094	0.599231	0.393572	0.645535	0.15388	0.60899	0.730769	0.829609	0.702926	0.975687	0.553172	0.632696	0.476918
cg09692695	2	74668286	1237	-0.00135106	0.000723568	-0.00364891	0.00546328	0.00775281	0.00578221	0.00142429	0.00185939	-0.000296604	0.00254985	-0.0059582	-0.0064331	-0.00390205	0.00169965	-0.000509461	-0.00065276	-0.00518782	-0.00174855	0.00424041	0.0046603	0.00393605	0.00370773	0.00409789	0.00387002	0.00385381	0.00444066	0.00388854	0.00385099	0.00351721	0.00368504	0.00410586	0.00431588	0.00370928	0.00379725	0.00373725	0.00391041	0.750018	0.876615	0.353901	0.140621	0.0585041	0.135149	0.711696	0.675421	0.939199	0.507889	0.090263	0.0808575	0.341929	0.693718	0.890756	0.863513	0.165095	0.654764
cg00326131	2	74668477	1237	0.00201293	-0.00166305	-0.00196982	0.0026585	-0.00232742	-0.00364398	0.0067111	-0.00503458	-0.00091205	-0.00596177	-0.00171024	0.000251111	0.00203831	-0.000280779	0.00167194	0.000854873	0.000240873	-0.00106143	0.00545551	0.00533708	0.00529306	0.00461055	0.00504194	0.0049903	0.00497258	0.00502574	0.00510261	0.00453184	0.00464882	0.00475395	0.00509291	0.00500815	0.00475409	0.0045147	0.00465402	0.0049976	0.712148	0.755343	0.709781	0.564202	0.64436	0.46526	0.177137	0.316461	0.85814	0.188332	0.712957	0.957874	0.68899	0.95529	0.725075	0.849816	0.958723	0.831804
cg26986064	2	74669557	1237	-0.00528562	-0.000325275	0.00139595	0.00267582	-0.000890585	-0.00562213	0.00483119	-0.00361641	-0.000239833	-0.00134724	-0.00183484	0.00242995	0.000175783	-0.000958283	-0.00122544	-0.00102044	-0.00179001	0.00512902	0.00397658	0.00450615	0.00401957	0.003432	0.00397423	0.00403769	0.00347794	0.00396532	0.00387935	0.00354533	0.00334185	0.00378166	0.00377585	0.00406522	0.00374561	0.00356078	0.00369411	0.00352681	0.183787	0.942455	0.728375	0.435587	0.822687	0.163798	0.164803	0.361764	0.950704	0.703943	0.582971	0.520509	0.962868	0.813645	0.743542	0.774436	0.62799	0.145865
cg13664178	2	74676199	1237	0.00691817	-0.00175875	0.00112008	0.00847533	5.13059e-05	0.00156791	-0.000814651	-0.00319917	0.000145077	-0.00715705	-0.000443444	-0.00594401	-0.00229016	0.00190657	-0.00595629	-0.0108252	0.00312286	-0.00654353	0.00571025	0.00581594	0.00589065	0.00508732	0.00571243	0.00560654	0.00548297	0.00572037	0.00567814	0.00511081	0.00534778	0.00494794	0.00527421	0.00560223	0.0053673	0.00543301	0.00538445	0.00537272	0.225691	0.762346	0.849195	0.0957188	0.992834	0.77974	0.881886	0.575985	0.979616	0.161401	0.933914	0.229631	0.664129	0.733613	0.267113	0.0463185	0.561929	0.223256
cg19819715	2	74693344	1237	0.00555273	0.00369046	-0.00471867	-0.000507108	0.00333736	0.00641287	0.000955148	-0.00538363	0.000597124	-0.00457662	-0.000593764	-0.0036429	-0.000521936	0.00265458	0.00256061	-0.00280452	-0.00127529	-0.00807213	0.0058054	0.00593546	0.0059917	0.00497088	0.00567281	0.00573589	0.00572921	0.00595307	0.00579666	0.00514356	0.00501771	0.00528998	0.00527514	0.00554719	0.00539139	0.00547487	0.0052834	0.00576775	0.338831	0.534096	0.430969	0.918744	0.556325	0.263556	0.867594	0.365813	0.917954	0.373586	0.905803	0.491048	0.921184	0.632262	0.634826	0.608474	0.809263	0.161655
cg04255230	2	74727010	1237	0.00369418	0.00425643	5.61814e-05	0.000944309	-0.000528849	0.0011019	-0.00322875	-0.00273252	-0.0035543	-0.00626344	-0.000573562	-0.00364462	0.00208149	0.0017687	-0.00228586	-0.00746346	0.00120753	-0.00343154	0.00558045	0.00575571	0.00551208	0.00465685	0.00533743	0.00516952	0.00514834	0.00571595	0.00541009	0.00488123	0.00481695	0.00490209	0.00517835	0.00544066	0.005185	0.00518874	0.00480127	0.00518947	0.507979	0.459596	0.991868	0.839308	0.921072	0.831208	0.530565	0.632613	0.511195	0.199433	0.905219	0.45719	0.687713	0.745113	0.659314	0.150322	0.801426	0.508451
cg03964696	2	74734085	1237	0.0029773	0.00531717	0.000101423	0.00328086	3.93084e-05	-0.00150566	0.00215521	-0.00660388	-0.00105577	-0.00495921	-0.0014715	0.000664894	-0.000671502	0.00110939	-0.00195558	-0.00579528	-0.000132656	-0.00410347	0.00540497	0.00558697	0.00554611	0.00470951	0.00544211	0.00541208	0.00530615	0.00555927	0.00534575	0.0048498	0.00475585	0.00491707	0.00488741	0.00529452	0.0051093	0.00523236	0.00487957	0.00505177	0.58174	0.341244	0.98541	0.486024	0.994237	0.780857	0.684616	0.234871	0.843439	0.306516	0.757011	0.892437	0.890719	0.83403	0.701906	0.268041	0.978311	0.416629
cg02034222	2	74753281	1237	0.0053291	0.000506052	0.00270336	0.00837838	0.00190892	0.00248034	0.00199573	-0.00137444	-0.00429759	-0.00985706	-0.0026087	-0.00496985	-0.00106568	0.00367005	-0.00235559	-0.00970207	0.00162299	-0.00772229	0.00651013	0.00693277	0.00684101	0.00575167	0.00649453	0.00650114	0.00633781	0.00655943	0.00662967	0.00575536	0.00560552	0.00581617	0.00590024	0.00651993	0.00621035	0.0065162	0.00605793	0.00629266	0.413023	0.941811	0.692718	0.145203	0.768813	0.702814	0.752844	0.83403	0.516832	0.0867722	0.641659	0.392834	0.856668	0.573505	0.704464	0.136509	0.788767	0.219751
cg24544105	2	74753312	1237	0.00363994	-0.00211139	0.008345	-0.000374506	-0.00365555	0.00246981	0.00126079	0.000275359	-0.0052115	-0.00152789	-0.00109095	-0.00543111	-0.00521875	0.000877687	-0.00830328	0.00398326	0.00547849	-0.00656535	0.00596181	0.00621169	0.00609281	0.0054278	0.00593059	0.00581874	0.00577903	0.00570398	0.00575697	0.00502847	0.00533546	0.00586033	0.00545103	0.00580093	0.00580767	0.00573483	0.00574129	0.0056476	0.541502	0.733928	0.170797	0.944991	0.537638	0.671232	0.827299	0.961497	0.365332	0.761245	0.837984	0.354052	0.338372	0.879738	0.152801	0.487322	0.339969	0.245031
cg06151718	2	74753334	1237	0.00537259	0.00272522	0.000913986	0.00291534	0.00301105	0.000932028	0.00263544	-0.00260836	-0.00263999	-0.00768449	-0.00307564	-0.000751408	-0.000751903	0.00326415	-0.00205751	-0.00701725	0.00105365	-0.00512298	0.00600069	0.0061755	0.00619166	0.00529129	0.00592853	0.00585153	0.00577015	0.00605827	0.0059765	0.00531693	0.00514139	0.00526956	0.00541671	0.0059782	0.00564324	0.00578954	0.0054262	0.00563699	0.370611	0.658999	0.882646	0.581654	0.611529	0.873449	0.647861	0.666799	0.658686	0.148378	0.549699	0.886611	0.889599	0.58506	0.715412	0.22549	0.846036	0.363448
cg01410453	2	74753358	1237	-0.000845894	0.00295754	0.00181102	0.00252387	-0.00115103	-0.00619593	0.00624964	-0.00201926	-0.00455506	-0.00850421	-0.000527986	0.0030094	0.00147503	-0.00297	-0.00804383	-0.00220729	0.00101586	0.00130696	0.00460191	0.0045954	0.00479856	0.0040846	0.00448694	0.00441845	0.00411191	0.00422216	0.00444475	0.00400234	0.00391229	0.00397359	0.00421937	0.00424839	0.00444181	0.00424895	0.0042642	0.0041715	0.85416	0.519843	0.705869	0.536642	0.797542	0.16083	0.12854	0.63247	0.305449	0.0336024	0.892647	0.448839	0.72665	0.484497	0.0701506	0.603418	0.811703	0.754047
cg20412005	2	74775429	1236	0.00389137	0.00131775	0.0012307	0.0014449	0.0017448	-0.000623159	-0.000339646	-0.00196457	-0.00167756	-0.00459543	-0.00213801	-0.00122566	-8.27236e-05	0.000103592	-0.000904669	-0.00480467	-2.86784e-05	-0.00409637	0.00451363	0.00469152	0.00454027	0.00391793	0.00446912	0.00435066	0.00421395	0.00453782	0.00447458	0.00389821	0.00388314	0.00400136	0.00392401	0.0044114	0.00407099	0.00435535	0.00409955	0.00425252	0.388613	0.778803	0.786342	0.712284	0.696231	0.886106	0.93576	0.665064	0.707728	0.238456	0.581915	0.759369	0.983181	0.981265	0.82414	0.269956	0.994418	0.335406
cg09116068	2	74775635	1237	-0.00628439	-0.00547671	0.00213312	0.00194013	-0.00244162	-0.00724876	0.00342257	0.000226876	8.87028e-05	0.00116809	-0.000374526	0.0106488	0.0018285	-0.00047026	0.00177158	0.00232642	-0.000868967	0.00529139	0.00482136	0.00511222	0.00496649	0.00428061	0.00475657	0.0047136	0.0047195	0.00503676	0.00486353	0.00431209	0.00414609	0.00440805	0.00446752	0.00464134	0.00458573	0.00462595	0.00446359	0.00460152	0.192422	0.284035	0.667558	0.650379	0.60773	0.124088	0.468331	0.964072	0.985449	0.786477	0.928023	0.0157022	0.682328	0.919297	0.699256	0.615031	0.845644	0.250176
cg19148731	2	74780229	1237	0.00747531	0.00280278	0.00353564	-0.00297293	0.00382431	0.000267468	-4.87551e-05	-0.00353744	-0.00265335	-0.00172762	-0.00327318	-0.00185292	-0.00400435	0.00284604	-0.00464503	2.67718e-05	-0.00228642	-0.00538592	0.00476376	0.00508225	0.00489378	0.00417754	0.00470269	0.00475217	0.0045066	0.00506128	0.00471232	0.00418132	0.00405929	0.00436928	0.00422553	0.00466146	0.00443011	0.0044591	0.00431336	0.00436211	0.1166	0.581301	0.470002	0.476684	0.416093	0.955116	0.991368	0.4846	0.57339	0.679479	0.420045	0.671508	0.343305	0.541499	0.294403	0.99521	0.596057	0.21694
cg12526263	2	74804272	1236	0.00602056	0.00183554	-0.00335547	-0.000722527	0.00164391	0.00348479	-0.00422638	-0.00188049	0.00105717	-0.000927028	-0.000935925	-0.00219045	-0.00291868	0.00647152	0.00241541	-0.00414333	-0.000833442	-0.0065062	0.00548315	0.00560941	0.00538322	0.00452961	0.00539168	0.00502354	0.00500841	0.00543794	0.00559133	0.00463744	0.00466061	0.00463317	0.00471877	0.00537717	0.00492068	0.00509882	0.00488353	0.00503556	0.2722	0.743498	0.533074	0.873265	0.760444	0.487875	0.39875	0.729486	0.850035	0.841558	0.840842	0.636372	0.536229	0.228776	0.623519	0.416444	0.864488	0.19634
cg04009045	2	74804817	1237	0.00535275	-5.47009e-05	-0.00561841	0.00076404	0.00284904	0.00409043	-0.00377207	0.00240932	0.000827641	-0.00149105	-0.00341547	-0.000270502	-0.00115654	0.000171263	-0.00165207	0.0012302	0.000559818	-0.00367705	0.00420231	0.00441242	0.00402175	0.00373531	0.00409929	0.00409715	0.00382681	0.00390711	0.00387586	0.00360086	0.00366751	0.0037112	0.00407787	0.00372949	0.00386142	0.00394172	0.00370622	0.00383913	0.202747	0.990109	0.162412	0.837928	0.487051	0.318105	0.324283	0.537466	0.830908	0.678814	0.35171	0.941895	0.776707	0.963373	0.668767	0.754966	0.879938	0.338172
cg10718575	2	74859870	1237	0.000246206	-0.0064064	0.00548641	0.00144297	0.000431383	-0.00440635	0.00313542	-1.05829e-05	-0.00499598	-0.004888	-0.00789914	0.00504696	-0.00329726	0.00211265	-0.00357037	-0.00116435	0.00132662	-0.000181635	0.00419884	0.00460015	0.00438996	0.00369348	0.0041694	0.00440328	0.00379581	0.00413451	0.00411782	0.00364762	0.00382143	0.00386402	0.00421854	0.00417216	0.00409592	0.00405594	0.00390411	0.00386465	0.953242	0.163726	0.211386	0.696034	0.917595	0.316974	0.408792	0.997958	0.225031	0.180228	0.0387282	0.191504	0.434443	0.612598	0.383377	0.774057	0.734006	0.962514
cg05363574	2	74919244	1215	0.00644676	-0.00655565	0.00123037	0.00261124	0.00562215	0.00265136	0.00124862	-0.00120729	0.00212538	0.00142077	-0.000976348	-0.00643396	-0.00328781	-0.00146639	-0.00599724	0.00302954	0.000781213	0.00762945	0.00555027	0.00607865	0.00583721	0.00466234	0.00551582	0.00566036	0.00514433	0.00563463	0.00525224	0.00446971	0.00497303	0.00544274	0.00517589	0.00600778	0.00560389	0.00489278	0.00508308	0.00548394	0.245429	0.280823	0.833058	0.575431	0.308072	0.639492	0.808224	0.830342	0.685726	0.750587	0.844353	0.237159	0.525288	0.807167	0.284533	0.535794	0.877855	0.164154
cg16964115	2	74924076	1237	0.00282443	0.00397402	-0.00404734	0.00334606	-0.000890942	0.00207886	0.00288839	-0.000989889	-0.000835048	-0.00438851	-0.00581122	-0.00368245	0.00167701	0.000800126	0.00201008	-0.00281195	0.00226232	-0.00260533	0.00503314	0.00522484	0.00474128	0.00416404	0.00449516	0.00465663	0.0045983	0.00492707	0.00500436	0.00407073	0.00409275	0.0042804	0.00432421	0.0046637	0.00427118	0.00442798	0.00433921	0.00456617	0.574685	0.446895	0.393305	0.421651	0.842888	0.655286	0.529911	0.84077	0.867477	0.281005	0.155643	0.389621	0.698151	0.86378	0.637917	0.525402	0.602111	0.56829
cg10818657	2	74967690	1237	0.00573921	0.00169027	0.00343858	0.00289809	0.00171616	-0.00166154	-0.00101041	-0.00285617	-0.00710094	-0.00754176	-0.00361209	0.000332718	6.94706e-05	-0.00106524	-0.0043902	-0.00528998	0.00197247	-0.00184207	0.00509917	0.00521164	0.00523929	0.00437429	0.00503926	0.00498748	0.00497589	0.00508585	0.00502199	0.0045687	0.00440037	0.00449898	0.00466002	0.00494537	0.00482297	0.00483522	0.00469498	0.00494041	0.26037	0.745691	0.511627	0.507633	0.733437	0.739026	0.839087	0.574395	0.157371	0.0987907	0.411726	0.941047	0.988106	0.829455	0.362681	0.273932	0.674395	0.709255
cg23195903	2	74968974	1237	0.00736535	0.00262303	0.00184061	0.00106389	0.00448068	0.00157268	-0.00141691	-0.00358876	-0.0031563	-0.00462928	-0.0051081	-0.00289241	-0.00280649	0.0011659	-0.00129125	-0.00611262	-0.000666533	-0.00539208	0.00624193	0.00659952	0.00633577	0.00517753	0.00608285	0.00585467	0.00591648	0.00636083	0.00646916	0.00546895	0.00542399	0.00544098	0.00564987	0.00630381	0.0057341	0.00582749	0.005519	0.00582162	0.238009	0.69103	0.771425	0.837195	0.461361	0.788222	0.810729	0.57262	0.625621	0.397293	0.346315	0.595004	0.619376	0.853267	0.821833	0.294211	0.903873	0.354333
cg25397706	2	74973891	1237	0.010578	0.000741913	0.00806229	0.00438744	-0.00270843	-0.00681959	-0.00601301	-0.000969661	-0.00568936	0.00410587	0.00403343	0.00509545	-0.00495354	0.00238813	-0.00797537	0.00597859	-0.00294633	0.00139127	0.00562409	0.0058491	0.0060114	0.00572463	0.00585008	0.00586455	0.00542512	0.00574719	0.00561605	0.00516537	0.00561803	0.00513977	0.00561261	0.00571076	0.00591738	0.00567442	0.00548289	0.00548133	0.0599939	0.899065	0.179866	0.443429	0.643384	0.244891	0.267704	0.866018	0.311035	0.426681	0.472792	0.321501	0.377468	0.675815	0.177727	0.292064	0.591013	0.799635
cg09192152	2	74990005	1237	0.00881134	0.000227777	0.00556811	0.00433677	0.00665752	-0.000705456	0.00379992	-0.00245322	0.000563722	-0.00309552	-0.00250152	-0.00516643	-0.00645384	0.000841369	-0.00785944	0.00187541	-0.00324406	-0.00212709	0.00591654	0.00600086	0.00619139	0.0052602	0.00573943	0.00571007	0.00551675	0.00588346	0.00571809	0.00525482	0.00514174	0.00555858	0.00553223	0.00567941	0.00543503	0.0055802	0.00542832	0.00575383	0.136416	0.969722	0.368476	0.409685	0.246064	0.901675	0.490951	0.676701	0.921467	0.555806	0.626605	0.352655	0.243377	0.882229	0.148158	0.736808	0.550094	0.711619
cg08308032	2	75005912	1234	0.00262148	-0.00014225	-0.000536682	0.00393634	-0.0011302	-0.00291241	0.001931	-0.000435061	-0.000531816	-0.00491872	-0.000166404	0.000954653	0.0020496	0.00531745	-0.00138405	-0.00731118	0.00319496	-0.00227415	0.00497953	0.00541491	0.00515393	0.00443353	0.00519428	0.00496181	0.00506649	0.00525615	0.00536464	0.00444045	0.0043866	0.00449123	0.00459538	0.00496313	0.0048237	0.00486197	0.00490945	0.00463375	0.598575	0.979042	0.917066	0.374617	0.827752	0.557227	0.703105	0.934033	0.921032	0.267988	0.96974	0.831671	0.655588	0.283994	0.774168	0.132646	0.51519	0.623583
cg07899272	2	75049872	1237	-0.00950437	0.00462146	0.00174199	0.0024594	-0.000733227	0.00665839	0.0037371	-0.00377747	0.00609097	-0.00261706	-0.00360636	-0.00053701	0.0119957	-0.00701972	-0.000578205	-0.00155109	0.00343948	-0.0103896	0.00460157	0.005533	0.00514116	0.00419492	0.00521056	0.00511825	0.00479332	0.00518779	0.00513793	0.00420857	0.00481051	0.00457445	0.00488681	0.00523816	0.00480205	0.00418178	0.00453247	0.00508312	0.0388792	0.403575	0.734736	0.557687	0.888092	0.193289	0.435599	0.466524	0.235824	0.534046	0.453445	0.906548	0.0140996	0.180209	0.90416	0.7107	0.44794	0.0409601
cg05595692	2	75059313	1237	0.0099616	0.00328751	0.000143203	0.00131691	0.00628229	0.00674336	-0.00271537	-0.00351113	-0.00323577	-0.00197153	-0.00527753	-0.00717474	-0.00334068	0.00526108	-0.00213073	-0.00224914	-0.0042921	-0.00517135	0.00608274	0.00644833	0.00623461	0.00530926	0.00621288	0.00605908	0.00582355	0.00637819	0.00592527	0.00533669	0.00536848	0.00570924	0.00562749	0.00599778	0.00572091	0.00572759	0.00552769	0.00601459	0.101488	0.610175	0.981675	0.804103	0.311934	0.265736	0.64102	0.581983	0.585	0.711808	0.325578	0.208866	0.552756	0.380393	0.709561	0.694551	0.43747	0.389899
cg18638581	2	75059602	1237	0.00825673	-0.000783923	-0.00360561	0.00212188	0.00512229	0.00581178	-0.00444178	0.00314992	-0.00109986	-0.00531109	-0.00624099	-0.00349779	-0.00179317	0.00571955	0.00129237	-0.00530577	-0.00268891	-0.00579001	0.00558064	0.0057464	0.00554541	0.0048689	0.00543745	0.00540594	0.00527683	0.00566086	0.0055262	0.00495299	0.00478037	0.00495094	0.0049124	0.00544699	0.00516754	0.00547435	0.00496031	0.00526608	0.138998	0.891489	0.515565	0.662979	0.346172	0.282342	0.399927	0.577911	0.842243	0.283586	0.191707	0.479883	0.715089	0.2937	0.802515	0.332444	0.58776	0.271554
cg01200965	2	75065513	1237	-0.000561313	0.00593059	0.000168339	-0.000183671	-0.00275398	0.00339132	-0.000644511	-0.00449222	0.000114405	-0.00878661	-0.000231242	0.00127293	0.00568706	0.00089361	0.00109713	-0.00022509	0.00145285	-0.00637022	0.00465337	0.00487526	0.00487466	0.00374079	0.00476231	0.00462999	0.00423733	0.00470613	0.00473324	0.00382437	0.00429621	0.00417901	0.00435682	0.00440577	0.00429842	0.00410106	0.00428471	0.00424819	0.903988	0.223807	0.972452	0.96084	0.56307	0.463883	0.879106	0.339807	0.980717	0.0215885	0.957075	0.760671	0.191782	0.83927	0.798537	0.956229	0.73455	0.13374
cg18470397	2	75076967	1237	-0.00186595	-0.000336925	0.000919935	-0.00167863	-0.000596287	-0.00101116	-0.00440705	0.00090182	0.000624981	0.00491975	0.00385074	0.0018395	-0.000647392	-0.00210098	0.00277836	0.00506709	0.000961089	0.0052038	0.00435474	0.00459952	0.00430516	0.00372364	0.00418742	0.00417251	0.00417433	0.00438171	0.00445141	0.00377985	0.00371866	0.00374826	0.00376375	0.00427339	0.0038904	0.00405281	0.00388032	0.00394032	0.668297	0.941605	0.830795	0.65213	0.886764	0.808518	0.291082	0.836936	0.888343	0.193062	0.300428	0.623596	0.863432	0.622972	0.47513	0.211202	0.80438	0.186617
cg17784781	2	75091015	1237	-0.0002429	0.00371926	0.00593978	-0.000147623	0.000799628	-0.00521814	-0.000562238	-0.00605887	-0.0041123	-0.000812791	-0.00357572	0.000713807	-0.00196711	0.00205048	-0.00716145	-0.00372115	-0.000371388	-0.00269305	0.00498365	0.00546874	0.00529231	0.00436442	0.0049564	0.0047444	0.00488887	0.00519481	0.00494068	0.00428416	0.0043447	0.00450478	0.00442543	0.00506933	0.00469191	0.00505711	0.0048853	0.00455956	0.961127	0.496445	0.261717	0.973017	0.871832	0.271396	0.908442	0.243481	0.40522	0.849528	0.410503	0.874098	0.65668	0.685854	0.126925	0.461837	0.939402	0.554763
cg18326398	2	75328206	1237	0.00583428	0.00124567	-0.00497718	0.00577841	0.000359698	0.0048067	2.2255e-05	-0.000702453	0.00144685	-0.00806877	-0.00171875	-0.00574897	-0.00304471	0.00418425	-0.00158867	-0.00582	-0.000958685	-0.00704206	0.00605194	0.00621297	0.00625687	0.00533073	0.00598333	0.00568618	0.00605925	0.00626663	0.00623028	0.00543183	0.00528819	0.0053014	0.0056084	0.00599516	0.00583625	0.00597059	0.00571657	0.00586432	0.335029	0.841093	0.426337	0.278374	0.952063	0.397926	0.997069	0.910749	0.81636	0.137422	0.745169	0.278176	0.587209	0.485216	0.785463	0.32967	0.866817	0.229817
cg03185919	2	75369629	1237	0.00883505	0.00368616	0.00118861	0.00500738	1.96896e-05	0.00426588	-0.000312687	-0.00539495	-0.00387479	-0.00576225	-0.00169776	-0.00641927	-0.00157135	0.000868681	-0.00336452	-0.00467563	0.00318277	-0.0064313	0.00636361	0.00673322	0.00644982	0.00552108	0.00633813	0.00619258	0.00604035	0.00641076	0.00641281	0.0057264	0.00548372	0.00547863	0.00570455	0.00621699	0.00605881	0.00600132	0.0056691	0.00612242	0.165024	0.584064	0.853789	0.364429	0.997521	0.490905	0.958715	0.400042	0.545693	0.31429	0.756866	0.24132	0.782967	0.888876	0.578683	0.435921	0.574508	0.293511
cg14632793	2	75374207	1237	0.00718275	0.00324684	0.00123271	0.000817798	0.00325441	0.00231053	-0.00349319	-0.00236065	-0.0019351	-0.00309092	-0.0017599	-0.00206395	-0.00184994	0.00332213	-1.37818e-05	-0.00177122	-0.00149697	-0.00780779	0.00591432	0.00613014	0.00591409	0.00502682	0.0056828	0.00563109	0.00568908	0.00602498	0.00599529	0.00517495	0.00503355	0.0052372	0.00529503	0.00577707	0.00552201	0.00566528	0.00530592	0.00560966	0.224569	0.596354	0.834888	0.870765	0.566864	0.681574	0.539204	0.695199	0.746869	0.550317	0.726613	0.693512	0.726809	0.565255	0.998009	0.75455	0.777843	0.163969
cg04043538	2	75570917	1237	0.00297912	0.00429173	-0.00114669	-0.001216	-0.000433258	-0.00169912	-0.00204677	-0.00414677	-0.00347905	-0.000736347	-0.000658676	-0.000786796	-0.000195178	0.000634159	-0.000950848	-0.00487297	0.00158651	-0.00384995	0.00470972	0.00495644	0.00477575	0.00427881	0.00470171	0.0045045	0.00442694	0.00479295	0.00466814	0.00422724	0.00409352	0.00424507	0.00430521	0.00464855	0.00448604	0.0044748	0.00435328	0.00453907	0.527029	0.386551	0.810248	0.776263	0.92658	0.706021	0.643834	0.386939	0.456105	0.861715	0.872167	0.85296	0.96384	0.891489	0.83214	0.276162	0.71553	0.396337
cg08328727	2	75704065	1237	-0.00553622	-0.00391839	-0.00284582	0.00557545	-0.000751919	-0.00175199	0.00853672	-0.00194868	0.000264111	-0.00773721	-0.00740214	0.00174946	0.00377374	0.000316779	-0.000621265	0.0011368	0.00031551	0.000162249	0.00362575	0.00389855	0.003914	0.00317297	0.00352778	0.00390344	0.00332305	0.00357087	0.00354118	0.00309666	0.00342515	0.00340049	0.00363309	0.00361174	0.00357054	0.00341739	0.00331987	0.00342976	0.126781	0.314854	0.467173	0.0788883	0.831216	0.653553	0.010201	0.585262	0.940547	0.0124698	0.0306865	0.606922	0.298938	0.930109	0.861867	0.739398	0.924286	0.962269
cg15429002	2	75767474	1237	-0.00968047	-0.000728678	-0.000115364	0.00340682	-0.00334283	-0.00016327	0.00881962	-0.00161804	0.00302843	-0.00745682	0.000710671	0.00467861	0.00520014	-1.04224e-05	-0.00186439	0.00260268	0.000401347	-0.000131963	0.00374008	0.00437406	0.00417493	0.00330937	0.00374538	0.00400172	0.00344102	0.0040066	0.00346865	0.00318714	0.00365932	0.00355388	0.00358715	0.00378796	0.00368799	0.00367935	0.00360839	0.00355072	0.00964498	0.867692	0.977955	0.303269	0.372114	0.967455	0.0103748	0.686328	0.382617	0.0193014	0.846013	0.188013	0.147153	0.997805	0.613187	0.479333	0.911437	0.970353
cg20706778	2	75798122	1237	-0.00372318	-0.000183193	0.00197022	0.00420785	-0.000495959	-0.000701881	0.00838357	-0.00516677	-0.00113775	-0.00537709	-0.00223749	0.0016565	0.00673383	-0.000861026	-0.00760478	-0.00258501	0.00365122	-0.00207664	0.00397283	0.00426246	0.00428162	0.00357813	0.00422451	0.00414143	0.00395087	0.00412146	0.00395086	0.00351345	0.00382171	0.00377641	0.00378029	0.00390609	0.00380171	0.00376563	0.00363537	0.00385707	0.348676	0.965719	0.645404	0.239599	0.906543	0.865421	0.0338415	0.209978	0.773366	0.125911	0.558233	0.660921	0.0748636	0.825535	0.0454619	0.492414	0.315205	0.590302
cg12080566	2	75798232	1237	0.00548835	-0.00295171	0.00592451	0.00167035	0.000811261	0.000551545	-0.000988552	0.00132488	-0.00390675	-0.00409147	-0.00186142	-0.00473707	0.000454235	-0.00269699	-0.00562425	-2.8572e-05	-0.00172734	-0.00355253	0.0048203	0.00525742	0.00480129	0.00411069	0.00447442	0.00482357	0.00444571	0.0047036	0.00470486	0.00420909	0.00418281	0.00408138	0.00421109	0.00458545	0.00432769	0.00434075	0.00434432	0.00460389	0.254874	0.574499	0.217225	0.68449	0.856123	0.908965	0.824033	0.778193	0.406332	0.331022	0.656307	0.245782	0.914102	0.556422	0.193739	0.994748	0.690919	0.44033
cg08275224	2	75798611	1237	0.00576189	0.00121897	0.000976932	0.00219893	0.0021483	-0.00138211	0.000874841	-0.00231395	0.000382223	-0.005	-0.00290962	0.000409466	-0.00493264	-0.00125921	-0.00135156	-0.00297525	0.00064334	-0.00313249	0.0041267	0.00428572	0.00438106	0.0038426	0.00421303	0.00435052	0.00399936	0.00439101	0.00431303	0.00379529	0.00388819	0.00392018	0.00381794	0.00407516	0.00386848	0.00401814	0.00382793	0.0038738	0.162641	0.776085	0.823543	0.567151	0.610109	0.750721	0.826848	0.598211	0.929383	0.187697	0.454267	0.916812	0.19637	0.757323	0.726807	0.459025	0.866532	0.418725
cg20895890	2	75817119	1237	-0.0098789	-0.000704321	-0.00460086	0.00175281	-0.00550365	-0.00511115	0.00827598	-0.00192379	0.00480052	-0.00602709	0.00218588	0.00417821	0.00554092	-0.000972741	0.00133351	0.00127178	0.00116683	0.00154022	0.003865	0.0042695	0.00413569	0.00347839	0.00378587	0.00403423	0.00335995	0.0041126	0.00378893	0.00330453	0.00378632	0.00362136	0.00357968	0.00376555	0.00365348	0.00355133	0.0035323	0.003594	0.0105886	0.868971	0.265933	0.614322	0.14602	0.205175	0.0137731	0.639943	0.20516	0.0681694	0.563731	0.248596	0.121651	0.796155	0.715112	0.720258	0.741149	0.668249
cg14975547	2	75827618	1236	0.000637759	0.00375206	0.00393857	0.001611	0.00346604	-0.00477807	0.00415786	-0.00251583	-0.00320236	-3.30165e-05	-0.00329883	0.00160401	0.00286023	-0.00173155	-0.00549301	-0.00309977	0.0032308	0.000176023	0.0041554	0.00441343	0.00425591	0.00351532	0.00393385	0.00403913	0.00390173	0.00407861	0.00404735	0.00351959	0.00366953	0.0036512	0.00368867	0.00401668	0.00400829	0.00377781	0.00362727	0.00385818	0.878022	0.395244	0.35474	0.646751	0.378273	0.23683	0.286584	0.537344	0.428813	0.992515	0.368664	0.660436	0.438099	0.666402	0.170558	0.411919	0.373092	0.96361
cg23713299	2	75829982	1237	-6.48387e-05	-0.00404006	0.000497081	0.00400721	0.0039876	-0.00334807	0.0018314	0.00319718	-0.00332603	-0.00828695	-0.00364279	0.000347398	-0.00216134	0.00192035	-0.00405283	-0.00149841	-0.00579816	0.000696649	0.0046492	0.00487658	0.0048917	0.00411756	0.00460783	0.00488936	0.00422743	0.00448161	0.00452238	0.00407061	0.00397627	0.00442527	0.00438413	0.00464106	0.00421228	0.00443853	0.00427543	0.00434156	0.988873	0.407409	0.919061	0.330454	0.386821	0.493491	0.664856	0.475599	0.46206	0.0417701	0.359597	0.937428	0.622017	0.67904	0.335977	0.735672	0.175048	0.872518
cg22696984	2	75833496	1237	0.00457365	-0.00247887	0.00050502	0.00227155	-0.00183512	-0.000383436	0.00160269	0.0011392	-0.00231621	-0.00596681	-0.00264204	0.00114919	0.00131963	0.00245976	-0.00404849	-0.00338941	0.00421197	-0.00301526	0.00503141	0.00526315	0.00516435	0.00434573	0.00514377	0.00483879	0.00480126	0.00509512	0.00502355	0.00457649	0.00440239	0.00454454	0.00458974	0.00510795	0.00480444	0.00484179	0.00457911	0.00483794	0.36334	0.637651	0.922099	0.601177	0.721267	0.93684	0.738526	0.823079	0.644748	0.192303	0.548415	0.800366	0.773715	0.630122	0.39942	0.483907	0.357666	0.533118
cg19385283	2	75865060	1237	-0.00589602	-0.00374307	-0.00144391	0.00103464	-0.00165479	-0.00373863	0.00707233	-0.002086	0.00316156	-0.00642523	-0.00359419	0.0045498	0.000662084	0.0014257	0.00108958	-0.001938	-0.00177861	0.00149415	0.00374492	0.00443393	0.00437633	0.0034958	0.00406235	0.00412984	0.00349447	0.00413247	0.00375092	0.00341882	0.00392982	0.00361082	0.00383487	0.00401582	0.00387913	0.00374522	0.0036854	0.00349534	0.115393	0.398565	0.741449	0.767256	0.683752	0.365322	0.0429842	0.613711	0.399297	0.0601938	0.360405	0.207652	0.862928	0.722574	0.778801	0.604835	0.629372	0.669036
cg14412622	2	75873674	1237	0.00493461	0.00178897	0.00330717	0.00224374	0.000944076	-0.00219143	9.00979e-05	-0.00238214	-0.00632957	-0.00206184	-0.00247654	-0.00123416	-0.000690056	-5.19359e-05	-0.00305829	-0.00267425	0.00143419	-0.00268341	0.00415941	0.00434903	0.00426619	0.00369419	0.0041493	0.00418599	0.00398135	0.00419066	0.00409991	0.00371343	0.00368584	0.00380316	0.00382765	0.00403709	0.00395079	0.00402161	0.00377774	0.00402698	0.235475	0.680816	0.438218	0.543606	0.820014	0.600617	0.981945	0.569736	0.122629	0.578731	0.501644	0.745553	0.856931	0.989736	0.438874	0.50607	0.70421	0.505183
cg16229671	2	75937132	1237	0.0022108	0.00289659	0.00295471	0.00351659	0.00132264	-0.00141517	0.00241708	-0.00340474	-0.00364312	-0.00512297	-0.0030279	-0.000421991	-0.000133424	-0.00055315	-0.00273795	-0.00491398	0.000554514	-0.0035538	0.00421398	0.00447601	0.0043944	0.00382591	0.00426079	0.00434879	0.00415372	0.00430145	0.00428715	0.00387164	0.00377008	0.00400997	0.00386341	0.00424297	0.00403332	0.00417909	0.00388241	0.00401959	0.599838	0.517543	0.501341	0.358016	0.756241	0.744866	0.56063	0.428633	0.39545	0.185768	0.421894	0.916189	0.97245	0.896275	0.497244	0.239655	0.886427	0.376631
cg23157360	2	75979318	1236	-0.00313767	-0.00384459	0.00210689	-0.00165996	0.000265059	-0.000246538	0.00475888	0.00146621	-1.77763e-05	-0.00595766	-0.000163551	0.000433974	0.0026555	-0.00119187	-0.0067971	0.00470845	-0.00789097	-0.00206473	0.00438814	0.00475277	0.00454631	0.00383797	0.004247	0.00437579	0.00416084	0.00430628	0.00430518	0.00380406	0.00399056	0.00383732	0.00397153	0.00425583	0.00420496	0.00415121	0.00397365	0.00412077	0.474587	0.418563	0.643057	0.66537	0.950236	0.95507	0.252735	0.733494	0.996706	0.117318	0.967308	0.909957	0.503729	0.779435	0.105998	0.256695	0.0470528	0.616334
cg03368481	2	76014479	1237	-0.00189183	0.00427507	-0.00452324	-0.00222922	0.00201093	-0.00876546	0.00191239	-0.00530086	0.000923862	-0.00563506	-0.00011059	0.00184189	-0.00139503	0.00761447	-0.00365088	0.00110335	-0.000332198	-0.00585907	0.00587383	0.00588428	0.00578263	0.00470169	0.00580659	0.0055192	0.00542054	0.00523833	0.00561384	0.00504037	0.00497089	0.00500134	0.00501786	0.00531558	0.00567108	0.00517026	0.0055657	0.00528512	0.747394	0.467518	0.43409	0.635406	0.729103	0.112246	0.724234	0.311569	0.869283	0.263573	0.982251	0.712664	0.781002	0.152006	0.519724	0.831013	0.952405	0.267604
cg04067517	2	76017724	1235	0.00517211	0.000894222	0.00316193	0.0044182	0.00119586	-0.0012889	0.00125454	-0.00327604	-0.00245832	-0.00459268	-0.00429247	-0.00232631	-0.000239848	0.000681044	-0.00431669	-0.00476783	0.00105795	-0.00476103	0.00459667	0.00479033	0.00472665	0.00406878	0.00449133	0.0044843	0.00434959	0.00476736	0.00465769	0.00400762	0.0041311	0.0040892	0.00411766	0.00443935	0.00431956	0.00462384	0.0040835	0.00428382	0.26051	0.851918	0.503522	0.277533	0.79004	0.773786	0.77302	0.491968	0.59764	0.251801	0.298776	0.569429	0.953551	0.878074	0.317632	0.302475	0.795575	0.266397
cg01137798	2	76235594	1237	-0.00248431	0.00282122	-0.00096345	0.00417852	-0.00179444	-0.00402934	0.00875858	-0.00630318	-0.00158878	-0.0082681	-0.00175184	0.0019203	0.00234603	-0.000931604	-0.00394481	-0.00248661	0.00247015	-0.00159765	0.00413606	0.00431178	0.00449714	0.00348362	0.00414319	0.00419193	0.00397318	0.00437052	0.00414375	0.00364788	0.0037166	0.00381836	0.00387252	0.00413093	0.00393109	0.00394804	0.00385399	0.0039967	0.548075	0.512916	0.830363	0.230343	0.664937	0.336444	0.0274946	0.149245	0.701412	0.0234179	0.637387	0.615026	0.544638	0.821576	0.315624	0.528803	0.521566	0.689347
cg07989901	2	76420312	1234	-0.00107975	0.00307416	0.00540044	0.000491031	-0.00348834	-0.00415139	0.00192035	6.36162e-05	-0.0027868	-0.000534651	0.00165242	0.00345265	0.00214164	-0.00885486	-0.00296469	0.00527575	0.000220899	0.00333863	0.00397349	0.00454537	0.00430559	0.00347019	0.00388869	0.00397713	0.00407194	0.0039957	0.00408238	0.00337797	0.00328626	0.00343464	0.00390525	0.0039638	0.00388257	0.00368997	0.0035268	0.003844	0.785823	0.498832	0.209738	0.887475	0.369694	0.296571	0.637208	0.987297	0.494835	0.87424	0.615087	0.31478	0.583418	0.0254873	0.445112	0.152788	0.950058	0.385104
cg06476522	2	76496120	1237	0.00243678	0.0016817	-0.000841996	0.000982333	-0.00141035	-0.00145115	0.00322809	-0.00501846	-0.00057177	-0.00770066	-0.00254005	-0.00134122	0.00135294	0.00127886	-0.00436252	-0.00376118	0.00175953	-0.0040163	0.00569247	0.00583413	0.00613996	0.00510774	0.0058813	0.00551492	0.00567907	0.00567173	0.00581218	0.00532263	0.00507386	0.00515112	0.00519653	0.00553059	0.00545437	0.00555989	0.00546523	0.00544835	0.668599	0.773154	0.890925	0.84749	0.810483	0.792448	0.569751	0.376253	0.921635	0.147959	0.616642	0.794575	0.794591	0.817134	0.423814	0.498733	0.74749	0.461025
cg27560248	2	76538982	1237	0.00180664	0.000665561	-0.00193463	0.00231847	0.000864662	-0.00410527	0.00190564	-0.00271229	-0.00249728	-0.00370375	-0.00360838	0.00249792	-0.000345343	-0.00110045	-0.000839822	-0.00471303	0.000991308	-0.00194564	0.00388368	0.00416316	0.00394992	0.00348598	0.00392734	0.0038423	0.00365226	0.00406969	0.00386532	0.00358963	0.00344804	0.00360368	0.00347328	0.00390838	0.00368648	0.0038344	0.00358153	0.00380418	0.641796	0.872984	0.624282	0.505996	0.825743	0.285323	0.60183	0.505117	0.518233	0.30217	0.29533	0.488211	0.920798	0.77828	0.819793	0.219017	0.781946	0.609038
cg26793147	2	76642952	1237	-0.0129492	-0.00347109	-0.000466349	0.00305907	-0.00429169	-0.00400343	0.00971656	-0.00120384	0.000926689	-0.00299166	-0.00324526	0.00774946	0.00513873	-0.00177867	-0.000533368	0.000934445	-0.00155189	0.0061919	0.00406166	0.00436134	0.00424225	0.00354811	0.00395002	0.00427675	0.00363524	0.0040074	0.00408135	0.00358086	0.00405839	0.00381688	0.00378008	0.00396397	0.00381695	0.00391072	0.00380476	0.00391685	0.00143188	0.426104	0.912465	0.388595	0.277259	0.349226	0.00752033	0.763868	0.820381	0.40346	0.423918	0.0423249	0.174012	0.653641	0.888868	0.811149	0.68336	0.113915
cg21809579	2	76673510	1234	0.0114439	0.00310186	0.00237002	0.00183037	0.00494623	0.00992632	-0.00236415	0.000997017	-0.00114479	0.000935159	-0.00338492	-0.00608088	-0.00551843	-0.00145968	-0.00478497	-0.00616564	-0.0011577	-0.000498752	0.00512982	0.00527536	0.00490791	0.00451714	0.00477001	0.00503064	0.00437871	0.00502907	0.00434641	0.00413384	0.00428744	0.00427612	0.00509236	0.00498978	0.00471023	0.00434989	0.00468808	0.00465899	0.02569	0.556538	0.629167	0.685327	0.299763	0.0484758	0.589253	0.842849	0.792251	0.82103	0.429822	0.155009	0.278512	0.769878	0.309692	0.156359	0.80495	0.914748
cg03283760	2	76691644	1237	0.00280726	0.00328632	0.00127486	0.00289138	0.00170696	0.00015436	0.000958543	-0.00436514	-0.00325788	-0.00513662	-0.00307353	-0.0015796	0.000628506	0.000289275	-0.00203819	-0.00479724	0.000387959	-0.00336202	0.00458525	0.00486549	0.00477639	0.00413247	0.00463154	0.0046568	0.00449522	0.00486554	0.00468489	0.00423882	0.00407452	0.00426417	0.0042295	0.00461564	0.00439312	0.00457051	0.0043087	0.00457257	0.540381	0.499399	0.789539	0.484132	0.712462	0.973557	0.831143	0.369637	0.486803	0.225587	0.450653	0.711059	0.881869	0.950027	0.642683	0.293899	0.928255	0.462182
cg11978968	2	77212930	1236	0.00529629	0.00306815	-0.00811018	-0.00302622	-0.000325552	0.00554779	-0.000511633	-0.00408318	0.00480812	-0.00476495	-0.000452229	-0.00379938	0.0012964	0.00294022	0.000757518	-0.00390705	0.0039189	-0.00676538	0.00568387	0.00599099	0.0061823	0.00492802	0.00593499	0.00554126	0.00571666	0.00586536	0.00599242	0.00501914	0.00510545	0.00514975	0.00518921	0.00565801	0.00548749	0.00532962	0.00535829	0.00538145	0.351434	0.608562	0.189575	0.539159	0.956256	0.31674	0.928686	0.486334	0.422341	0.34244	0.929418	0.460648	0.802722	0.603303	0.890205	0.463507	0.464553	0.208693
cg13637104	2	77226028	1237	0.00171214	0.00616531	-0.00118165	0.00220195	0.00111575	-0.000941666	0.00313552	-0.00411001	0.00080742	-0.00399674	-0.00115781	-0.000153305	-0.00302229	0.000924431	-0.000867643	-0.00181558	-0.00195634	-0.00117097	0.00583974	0.00599023	0.005762	0.00495919	0.0055626	0.00552715	0.00550284	0.00572157	0.00558788	0.00492236	0.00488449	0.00506337	0.00495973	0.00575127	0.00558907	0.00544231	0.00515215	0.00521881	0.769378	0.303373	0.837513	0.657032	0.841026	0.864718	0.568813	0.47255	0.88511	0.416817	0.812628	0.975846	0.542281	0.872302	0.876633	0.738679	0.704157	0.822466
cg16996183	2	77255343	1237	0.00459832	-0.00259187	-0.00425631	0.00126531	0.00236893	-0.000631027	0.00123886	0.00316205	0.00927331	0.00488184	0.00224997	0.000262665	-0.00513784	-0.002446	-0.000732269	0.00643002	0.0031424	0.00940636	0.00430297	0.0046107	0.00437632	0.00384962	0.00453393	0.00439524	0.00407571	0.00447514	0.0039802	0.00387809	0.00395495	0.00395934	0.00400017	0.00425816	0.0041182	0.00406566	0.00402916	0.0042375	0.285232	0.574019	0.330763	0.742395	0.60133	0.88584	0.761156	0.479827	0.0198137	0.208093	0.569423	0.947107	0.199	0.56568	0.85887	0.113754	0.435442	0.026433
cg13261831	2	77455926	1237	0.00230648	0.00198332	-0.001854	0.00137427	-0.00103241	0.00128694	0.00585323	-0.00369427	0.00104771	-0.00248085	-0.000188285	-0.00333235	0.000510051	0.00351072	-0.00408916	-0.00521085	0.00235514	-0.00218764	0.00500441	0.00533176	0.00527196	0.00440167	0.0050912	0.00493095	0.00514063	0.00520558	0.00537313	0.00467189	0.00440585	0.00460156	0.00460622	0.00518635	0.00490438	0.00483998	0.00478128	0.00467194	0.644878	0.709905	0.725085	0.754877	0.839305	0.794099	0.254861	0.477906	0.8454	0.595407	0.965913	0.468957	0.91183	0.49846	0.404407	0.281647	0.622313	0.639605
cg17491537	2	77625152	1237	0.00379741	-9.75492e-05	-0.00127951	0.00400139	0.00444989	0.00270675	0.0024066	-0.0044709	-0.00145388	-0.00518232	-0.00677168	-0.00249288	-0.0018862	0.0022812	-0.00300984	-0.00766	0.00237696	-0.0045906	0.00632555	0.00651067	0.00665882	0.0053549	0.00609855	0.00606817	0.00610595	0.00640826	0.00636558	0.00566069	0.00553701	0.00558265	0.00567883	0.00622822	0.00585513	0.00609529	0.0057925	0.00603878	0.548287	0.988046	0.847623	0.454919	0.465596	0.655556	0.693477	0.485379	0.819337	0.359933	0.221335	0.655207	0.739779	0.714165	0.607216	0.208859	0.681548	0.447143
cg23809595	2	77740542	1237	0.00348351	0.00217011	0.00100433	0.00206065	0.00235805	0.00162994	0.00160355	-0.00348463	-0.00211781	-0.00496366	-0.00437339	-0.00127328	-0.000609522	0.000194824	-0.00355406	-0.0044119	0.00051796	-0.0044385	0.00491405	0.00507047	0.00508914	0.00432628	0.00486496	0.00477716	0.00476349	0.00508984	0.00482011	0.00434917	0.00423664	0.00439617	0.00449851	0.00484384	0.00464279	0.00484151	0.00452228	0.00468359	0.478394	0.668659	0.843555	0.633853	0.627889	0.732957	0.736393	0.49358	0.660394	0.25375	0.301942	0.772096	0.892221	0.967917	0.443973	0.362156	0.908813	0.343297
cg14402950	2	78014402	1237	0.00623114	-0.00154864	-0.00315308	0.000739059	-0.00185213	0.00434226	-0.000937618	0.000830163	0.00215945	-0.00416326	-0.000791642	-0.00437851	-0.00293728	0.00769514	0.000139703	-0.00279979	0.00423182	-0.00523763	0.00535692	0.00559381	0.00551946	0.00482024	0.00548596	0.00517542	0.00541227	0.00551632	0.00563535	0.00482382	0.00469529	0.00475929	0.00486588	0.00525361	0.00520191	0.00528192	0.0050672	0.00513682	0.244751	0.781896	0.567818	0.878143	0.735656	0.40146	0.862463	0.880376	0.701574	0.388103	0.866109	0.357577	0.546078	0.142993	0.978575	0.596062	0.403639	0.307906
cg16588114	2	78578138	1237	0.00469168	0.00396304	-0.000940763	0.000175691	0.00418163	0.000492654	-0.000555948	-0.00471624	-0.00302579	-0.00382181	-0.00499377	-0.00105774	0.000689654	0.000502904	-0.000575322	-0.00387097	-0.000739862	-0.00522147	0.00540338	0.00558959	0.00538786	0.00467847	0.00518145	0.00509972	0.00514883	0.00555116	0.00541642	0.00488424	0.00466989	0.00470469	0.00477287	0.00521325	0.00498163	0.00516216	0.00484798	0.00511057	0.385238	0.478322	0.861388	0.970044	0.419644	0.923041	0.914015	0.39555	0.576412	0.433934	0.284909	0.822115	0.88511	0.92315	0.908058	0.45333	0.878704	0.306923
cg11056945	2	79223172	1237	-0.00212754	0.0111601	-0.000120758	0.00230271	5.04318e-05	0.000463965	0.00343143	-0.00646839	0.00191925	-0.00713903	-0.000640142	-0.00336715	0.000516817	-0.00175216	-0.00722415	-0.00454308	-0.000212765	-0.00066285	0.00511771	0.00565412	0.00542673	0.00450961	0.00525629	0.00501281	0.00484302	0.00542259	0.00516028	0.00462254	0.0046589	0.00449847	0.00498963	0.00521598	0.0051205	0.00496578	0.00481918	0.0048458	0.677614	0.0484044	0.982247	0.609615	0.992345	0.926256	0.478615	0.232924	0.709946	0.122492	0.890713	0.454153	0.917504	0.73693	0.158295	0.360255	0.964785	0.891198
cg18145810	2	79252673	1237	0.00730433	0.00124953	-0.000787565	0.00218376	0.00327873	0.00247458	0.000669573	-0.00288791	-0.00269748	-0.00476321	-0.00218561	-0.00611823	0.000716816	0.00332954	-0.00338446	-0.00579479	-0.000362038	-0.00643397	0.00582847	0.00607287	0.00578716	0.00497756	0.0056875	0.00551611	0.00573899	0.00590587	0.00592807	0.00518336	0.00489865	0.00511163	0.00531814	0.0058423	0.00551334	0.00561641	0.00526662	0.00543517	0.210127	0.836981	0.891751	0.660863	0.564291	0.653713	0.907121	0.624848	0.649084	0.358126	0.655477	0.231337	0.89278	0.568744	0.539303	0.302184	0.945195	0.236506
cg01357846	2	79252794	1237	0.000606784	0.00443936	0.000780772	0.000697453	-0.00133958	-0.00396247	0.00248213	-0.00395349	-0.00286485	-0.00523154	-0.000801854	0.00192521	0.00117286	0.00131641	0.000621446	-0.00739266	0.0013653	-0.00489155	0.00516868	0.00536523	0.00533215	0.00457105	0.0053452	0.0051205	0.00499734	0.00523833	0.00532396	0.00462779	0.0046057	0.00472055	0.0047958	0.00527804	0.00509821	0.00499492	0.00478024	0.00510932	0.906546	0.407993	0.883584	0.878729	0.802113	0.439024	0.619407	0.450415	0.590504	0.258281	0.861787	0.683395	0.806797	0.803042	0.902982	0.138864	0.775175	0.338376
cg03275872	2	79507268	1237	-0.00402592	-0.00203281	-0.00732338	-0.000514122	-0.0013187	-0.000533452	0.00857478	-0.00136735	0.00265586	-0.00470676	-0.00248666	0.00263781	0.00167028	-0.00452352	-0.000293547	0.00457335	-0.00274336	7.5876e-05	0.00396474	0.00426043	0.00443959	0.00342395	0.00405735	0.00387674	0.00379286	0.00408481	0.00410672	0.00330194	0.00364831	0.00354669	0.00366081	0.00387982	0.00396651	0.00372983	0.0036633	0.00387666	0.309901	0.633265	0.0990321	0.880643	0.745169	0.890554	0.0237737	0.737821	0.517818	0.154026	0.495497	0.457035	0.648204	0.24365	0.941005	0.22014	0.453932	0.984384
cg13711653	2	79840412	1220	0.000352468	-0.00300278	-0.000410336	-1.02486e-05	0.000237114	-0.00220307	-0.00272512	0.00881018	0.00336926	0.00356988	0.00259071	0.00118347	-0.00604551	-0.000660342	-0.00371047	0.00464115	-0.00128208	0.0043393	0.00542196	0.00614491	0.0057662	0.00480931	0.00504065	0.00507494	0.0047325	0.00515674	0.00552298	0.00532216	0.00466312	0.00444192	0.00474024	0.00518355	0.00546275	0.00449095	0.00454275	0.00521378	0.948168	0.625082	0.943269	0.9983	0.962481	0.66421	0.56473	0.0875476	0.541833	0.502374	0.578502	0.789907	0.202182	0.89863	0.496992	0.301396	0.77777	0.405254
cg13229579	2	79864883	1237	0.000360472	0.000452235	-0.00643357	-0.00143278	-0.00679754	-0.00174519	0.00105207	-0.000871298	0.00436431	-0.0051939	0.00200094	0.000569269	0.000678627	0.00425684	0.00328292	-0.00486694	0.00385715	-0.00315857	0.00507454	0.00516759	0.00518723	0.00422697	0.00503987	0.004687	0.00501755	0.00503822	0.00503668	0.00439474	0.00443161	0.0043332	0.0045429	0.00480079	0.00458465	0.00465677	0.00462061	0.00445005	0.94337	0.930263	0.214875	0.73464	0.177416	0.709634	0.833919	0.8627	0.386213	0.237267	0.651618	0.89548	0.881252	0.375242	0.47395	0.295962	0.403846	0.477839
cg00775863	2	80229409	1237	0.00043221	-0.00258897	-0.00161575	0.00200797	0.000711163	0.00119451	0.00304511	-0.00331964	-0.00395891	-0.00500206	-0.000760275	-0.00128113	-0.00294961	0.00176955	-0.000352476	-0.00254815	-0.00291364	-0.00616371	0.00421962	0.00442026	0.00431448	0.00355265	0.00421624	0.00447711	0.00404175	0.00429858	0.00422836	0.00343029	0.0036275	0.00392339	0.00374233	0.00405857	0.00393049	0.00385073	0.0040389	0.00392863	0.918416	0.558073	0.708036	0.571937	0.866054	0.78962	0.451201	0.439958	0.349132	0.144785	0.833991	0.744018	0.430595	0.662835	0.928544	0.508144	0.470667	0.116666
cg08670568	2	80553088	1235	0.00650414	-0.000558863	-0.00298469	-0.000266852	0.00431057	0.00294032	-0.00186119	-0.000740583	0.00125451	-0.00249544	-0.00390941	-0.00294431	-0.00124642	0.0036904	-0.000690001	-0.00487947	0.000640199	-0.00443685	0.00519255	0.00536535	0.00517049	0.00450446	0.00531007	0.0050514	0.00486012	0.0051486	0.00519554	0.00439314	0.00444913	0.00451297	0.0044954	0.0050568	0.00475585	0.00482758	0.00467797	0.00480282	0.210355	0.917041	0.563768	0.95276	0.416922	0.560512	0.701756	0.885625	0.809199	0.570014	0.379569	0.514137	0.781576	0.465519	0.884644	0.312137	0.891146	0.355589
cg26584329	2	81474696	1237	0.00257668	0.00277604	-0.00225508	-0.00185584	-0.000853127	0.00332492	0.00129806	-0.00258108	0.000488111	-0.0060512	-0.000218076	-0.00261259	-0.00137182	0.0016123	-0.00215104	-0.000499959	-0.000698161	-0.00569793	0.00485442	0.00507697	0.00520323	0.00416311	0.00498791	0.00477672	0.00475082	0.00493777	0.00505341	0.00437157	0.00435179	0.00436317	0.00452004	0.00491515	0.00472031	0.00458768	0.00452072	0.00450879	0.595563	0.584523	0.664724	0.655754	0.864193	0.486387	0.784677	0.601168	0.923052	0.166292	0.960033	0.549318	0.761511	0.742891	0.648607	0.913219	0.877266	0.206324
cg15144110	2	81663736	1237	0.00394285	0.00263504	-0.00141372	0.00454345	-0.00188266	0.00107528	-9.13015e-05	-0.0024223	-0.000248587	-0.00871926	-0.000249587	-0.000590813	0.000306091	0.00126613	-0.000443313	-0.00469746	0.00334583	-0.00112776	0.00496001	0.0049096	0.00487735	0.00410342	0.00476905	0.00472323	0.0046078	0.00474151	0.00492506	0.00401821	0.00412785	0.00413029	0.00442789	0.00469043	0.00450708	0.00467541	0.00444882	0.00460993	0.426656	0.591468	0.771928	0.268192	0.693015	0.819913	0.984191	0.609442	0.959745	0.0300115	0.951786	0.886255	0.944888	0.787208	0.921647	0.315034	0.452008	0.806737
cg03359071	2	81873069	1237	-0.00564618	-0.00168249	-0.0108712	-0.00144816	-0.00453608	0.000996609	0.0026643	-0.0012184	0.00584242	-0.00510402	-0.00143796	-0.000462747	0.00518407	-0.00469983	0.00397616	0.000553597	0.00294211	-0.000652421	0.00389934	0.00440579	0.00445555	0.0035431	0.00421894	0.00420405	0.00348758	0.00401494	0.00370256	0.00348041	0.00401809	0.00373225	0.00387622	0.00407523	0.00388324	0.00370154	0.00375088	0.00373944	0.147622	0.70255	0.0146902	0.682741	0.282298	0.812611	0.444903	0.761534	0.114579	0.142512	0.72044	0.901326	0.181091	0.2488	0.305869	0.881113	0.432817	0.861496
cg22678666	2	82367306	1237	-0.00583524	0.000721035	0.00435008	0.0037035	0.002718	-0.00215941	0.00468654	-0.00413165	-0.00211105	-0.009405	-0.00636283	0.00330024	0.00377364	-0.00154373	-0.00548569	-0.00135668	-0.000998028	9.768e-06	0.0045105	0.00541839	0.00526519	0.0040838	0.00495799	0.00464387	0.00429298	0.00478035	0.0047852	0.00418291	0.00429174	0.00419188	0.00435447	0.00467777	0.0043055	0.00412613	0.00463558	0.00424629	0.195768	0.894137	0.408693	0.364472	0.583551	0.64193	0.274977	0.387424	0.659096	0.0245485	0.138187	0.43111	0.386155	0.741389	0.202623	0.742306	0.829535	0.998165
cg08101690	2	82535611	1235	-0.000739201	-0.00342264	-0.00310228	0.000273211	0.00199176	-0.00335283	0.00214212	-0.000692629	0.000158787	-0.00133027	-0.00574867	0.00333882	0.00221197	-0.0025417	-0.00313992	-9.58191e-05	-0.000838336	0.000583282	0.00375125	0.00395506	0.00391537	0.00313284	0.00384149	0.00380147	0.00352373	0.00361607	0.00361853	0.00297816	0.00362587	0.00330538	0.00346519	0.00347945	0.00365122	0.00345194	0.00351517	0.0033278	0.843785	0.38683	0.428166	0.930506	0.604119	0.377787	0.543246	0.848101	0.964999	0.655111	0.112862	0.312439	0.523252	0.465091	0.389809	0.977855	0.811501	0.860863
cg22856476	2	82572001	1233	-0.000520232	0.00239824	0.00449842	-0.00375767	0.00124688	-0.00711984	-0.0014072	0.0011435	-0.000141272	0.00426201	0.00182293	0.00465696	-0.00465135	-0.00319441	-0.00376213	0.00493275	-0.00496686	0.00846806	0.00408582	0.00450662	0.00406781	0.00351289	0.00438501	0.00421466	0.00391325	0.00424615	0.00420539	0.0036523	0.00379441	0.00371418	0.00363725	0.00440741	0.00388717	0.00396775	0.00383392	0.00388604	0.898682	0.594617	0.268789	0.284763	0.776141	0.0911613	0.719146	0.787697	0.973202	0.243235	0.630924	0.209903	0.200963	0.468586	0.333128	0.21379	0.195146	0.0293244
cg04011469	2	82864753	1237	0.00207583	0.00124236	0.0027933	0.00439246	-0.000538872	-0.00430122	0.00356196	-0.00520541	-0.00544138	-0.00286535	-0.00122748	0.00552545	-0.000698839	0.00426638	-0.00396301	-0.0041355	-0.000115713	0.000456896	0.00437499	0.00447368	0.0047047	0.00378152	0.00425109	0.00435838	0.00414174	0.00463077	0.00429638	0.00383898	0.00383934	0.00413166	0.00398705	0.00422657	0.00431862	0.00417611	0.00408631	0.00410402	0.635161	0.78124	0.552697	0.245415	0.899129	0.3237	0.389781	0.260974	0.205333	0.455436	0.749188	0.181111	0.860862	0.312773	0.358798	0.32204	0.977409	0.911356
cg25476410	2	82884543	1237	-0.00429801	-0.000515787	0.00652022	-0.000300474	-0.00555477	-0.00725025	0.000754994	-7.60891e-05	0.000308931	0.00319179	0.00179978	0.00619723	-0.000813516	-0.00515996	-0.0053523	0.00569133	0.00017132	0.0100268	0.00445644	0.00454891	0.00460506	0.00378709	0.00435332	0.00428107	0.00444199	0.00447856	0.00436901	0.00372856	0.00392364	0.00385923	0.00423782	0.00438686	0.00405882	0.00429084	0.00399752	0.00404333	0.334821	0.909724	0.15681	0.936761	0.201961	0.0903489	0.865036	0.986445	0.943629	0.391976	0.646449	0.108313	0.847769	0.239502	0.187275	0.18471	0.965816	0.0131448
cg20909234	2	83065254	1237	0.00673055	0.00190796	-0.00284076	0.00044576	0.00140857	0.00386129	-0.0046862	-0.00384806	-1.38615e-05	-0.00389014	-0.000426187	-0.00389794	0.00138724	-0.00220811	-3.45606e-05	-0.00525727	-0.00160512	-0.00146444	0.003993	0.00422666	0.00400037	0.00333153	0.00399382	0.00409621	0.00357184	0.00421483	0.00413537	0.00348576	0.00352854	0.00362508	0.00339792	0.0037417	0.00359297	0.00337612	0.00343585	0.00396038	0.0918749	0.651694	0.477627	0.89356	0.724322	0.34586	0.189525	0.361253	0.997326	0.264419	0.903863	0.282253	0.683082	0.555101	0.992325	0.119424	0.64038	0.711552
cg24799341	2	83083268	1229	0.00499929	0.00228252	-0.00139615	0.00149265	0.00217393	0.00479347	0.00266208	-0.000494818	0.000719335	-0.00365933	0.00205311	-0.0027231	-0.00271218	0.00146737	-0.0013517	-0.00448813	-0.000850911	-0.00382386	0.00423962	0.00440539	0.00417652	0.00371891	0.00425183	0.00414984	0.00417875	0.00417314	0.00406748	0.00378051	0.00361016	0.00380504	0.00383887	0.00415483	0.00411096	0.00407655	0.00404745	0.00401144	0.238325	0.604375	0.738164	0.688149	0.609145	0.24805	0.524091	0.905614	0.859626	0.333071	0.569557	0.474205	0.479874	0.72396	0.742304	0.270913	0.833485	0.34047
cg01433202	2	83283303	1237	0.00415437	0.00167414	0.00113315	0.00235974	0.000201102	0.000609638	-0.000367413	-0.00303497	-0.00559221	-0.0041862	-0.00256916	0.000724465	-0.00177832	0.000246357	-7.56286e-05	-0.00475388	0.00229654	-0.0041843	0.00472742	0.00505326	0.00482518	0.00412062	0.00452598	0.00448659	0.00460924	0.00486119	0.00470442	0.00435364	0.00410112	0.00426699	0.00456079	0.0048143	0.00472566	0.00466864	0.00440057	0.00457294	0.37952	0.740418	0.814332	0.566871	0.964559	0.891916	0.936466	0.532412	0.234552	0.336281	0.531017	0.86518	0.696599	0.959188	0.987231	0.308555	0.601759	0.360185
cg22796214	2	83511741	1237	0.00476829	0.00156848	-0.000897885	0.0027117	0.00268457	0.000837322	-0.000151147	-0.00322481	-0.00263978	-0.00533875	-0.0016246	-6.39284e-05	-0.00226692	0.00383523	-0.00138041	-0.00384588	-0.00203436	-0.00279105	0.00589016	0.00593865	0.00572659	0.004763	0.00550008	0.00541514	0.00554808	0.00586998	0.00569928	0.00508698	0.00494608	0.00500856	0.0050993	0.00551148	0.00526089	0.00538008	0.00507798	0.0052557	0.418208	0.791692	0.875409	0.569134	0.625482	0.877116	0.978266	0.582749	0.643237	0.293951	0.742562	0.989816	0.656642	0.486515	0.79302	0.47471	0.688697	0.595383
cg16716806	2	83969777	1234	-0.00946049	-0.00215294	0.000526055	0.0014244	-0.00353049	-0.00649528	0.0104213	-0.00289407	-0.00225425	-0.00289121	-0.00283643	0.00599464	0.00206608	-0.000921211	-0.00230626	0.00185443	-0.000480258	0.00512428	0.00421972	0.00450886	0.00412206	0.00373096	0.00413384	0.00432444	0.00361794	0.00403408	0.00403339	0.00361741	0.0037094	0.00392533	0.00371185	0.00411232	0.00399448	0.00414055	0.00384565	0.00381685	0.0249632	0.633012	0.89845	0.702625	0.39308	0.133099	0.00397122	0.473124	0.576232	0.424147	0.444475	0.126719	0.577788	0.822748	0.563694	0.654247	0.900616	0.17942
cg09092489	2	84084459	1237	-0.0052355	0.00280001	0.00182625	-0.00526576	-0.000304477	-0.00689644	0.00203737	-0.00810734	0.00458608	-0.000295682	-0.00440443	-0.00743135	-0.00207024	0.00126289	-0.0104723	0.000686945	-0.00544287	0.00698039	0.0055045	0.00603604	0.00588104	0.00524475	0.00569489	0.00544564	0.0053017	0.00599605	0.00524326	0.00510242	0.00540026	0.00526293	0.00525065	0.00542836	0.00546894	0.00522457	0.00527538	0.00526534	0.341538	0.642733	0.756157	0.315376	0.957361	0.205364	0.700766	0.176339	0.381758	0.953789	0.414731	0.157945	0.693372	0.816035	0.0555104	0.895393	0.30219	0.184932
cg23881653	2	84199313	1237	0.00389058	0.00203819	0.00332547	0.00444576	0.00277946	-0.00086017	0.00112972	-0.00439799	-0.00476766	-0.00503528	-0.00496514	-0.00045227	-0.000857933	-0.00167834	-0.00258548	-0.00467129	0.000395847	-0.00367225	0.00457647	0.00489318	0.00471412	0.00412622	0.00458241	0.0046612	0.00447329	0.00468506	0.0045421	0.00420518	0.00400149	0.00412702	0.00417831	0.00459284	0.00435017	0.00456397	0.00425275	0.00436533	0.395256	0.677017	0.480544	0.281282	0.54415	0.853591	0.800617	0.347871	0.293875	0.231151	0.214671	0.912736	0.837314	0.714793	0.552285	0.306065	0.92584	0.400218
cg22740301	2	84644827	1237	0.00546496	0.00131546	-0.00127618	0.0014615	0.00273607	0.00438139	0.0033167	-0.00300843	-0.00124104	-0.00577856	-0.0042971	-0.00329909	0.000410103	0.00222091	-0.00213685	-0.00523	-0.000887255	-0.00672968	0.00539428	0.00561026	0.00552647	0.00471681	0.00537733	0.00515339	0.00527201	0.00551632	0.0054223	0.00474912	0.00451711	0.00470557	0.00471572	0.00531697	0.00512492	0.00520868	0.00493488	0.00518702	0.311011	0.814617	0.817376	0.756676	0.610882	0.395216	0.529274	0.5855	0.818965	0.223693	0.341455	0.483238	0.930699	0.676165	0.676713	0.315334	0.857315	0.194491
cg05319610	2	84668300	1237	0.00278373	0.00359058	0.00197136	0.00406752	0.00265779	-0.000982004	0.00176865	-0.00275948	-0.00290406	-0.00699773	-0.00433852	-0.00143987	-0.00106925	0.000307876	-0.00287807	-0.004722	-0.00139798	-0.00453609	0.00504002	0.00524546	0.00523911	0.00451128	0.00509833	0.00497273	0.00493395	0.00520137	0.00509599	0.00463296	0.0044942	0.00459415	0.00459883	0.00496274	0.0047818	0.00481894	0.00469054	0.00481258	0.580725	0.493652	0.706711	0.367252	0.602153	0.843454	0.719996	0.595745	0.568765	0.130935	0.334365	0.753967	0.816145	0.950533	0.547254	0.327143	0.765671	0.345911
cg19889291	2	84687773	1237	0.00544891	-0.00307313	0.0024357	0.00353483	-0.00176648	-0.00683943	0.00310256	0.00295396	-9.3054e-05	-0.00870473	0.000135715	0.0021261	-0.0045098	0.0015354	-0.00107852	-0.00297352	0.00105296	0.00131589	0.00468065	0.00542837	0.00495887	0.0041361	0.00509877	0.00503009	0.00469745	0.0050779	0.00466334	0.00475538	0.00448295	0.00457675	0.00427816	0.00501111	0.00495556	0.00489173	0.0046917	0.00479958	0.244369	0.57131	0.623298	0.392757	0.729003	0.173924	0.508948	0.56075	0.98408	0.067175	0.975849	0.642259	0.291817	0.759301	0.82771	0.543276	0.822422	0.783956
cg10929210	2	84743279	1237	-0.00080976	-0.000345514	-0.00215858	0.000807488	-0.000920698	-0.000612186	-0.00229965	-0.00182225	-0.00118451	0.00015267	-2.89746e-05	0.00282584	-0.000450675	0.00475218	0.000190379	-0.00530479	0.000526527	0.00308725	0.00386218	0.00410836	0.004074	0.00365155	0.00411192	0.00411665	0.003751	0.00407118	0.00347712	0.00348844	0.00365882	0.00379095	0.00363683	0.00385913	0.00434685	0.00360142	0.00373117	0.0035204	0.83393	0.932977	0.596221	0.824987	0.822828	0.881783	0.539826	0.654444	0.733362	0.965092	0.993682	0.456019	0.901379	0.218169	0.965066	0.140758	0.887778	0.380507
cg10839320	2	85009198	1237	0.00161623	-0.000106912	0.00316547	0.00567206	0.00354067	0.00127025	0.00061784	-0.00265626	-0.00432979	-0.00599127	-0.00307068	-0.00238891	-0.000348039	0.00264551	-0.00132311	-0.00650009	-0.00102966	-0.00730808	0.00397801	0.00416626	0.00404833	0.00344075	0.00388389	0.0040092	0.00379395	0.00402795	0.00387267	0.00338249	0.0034134	0.00357625	0.00372423	0.00380296	0.00362116	0.0037149	0.00360806	0.00374167	0.684528	0.979527	0.434262	0.0992511	0.361964	0.751369	0.870638	0.509601	0.263552	0.0765177	0.368336	0.504138	0.925544	0.486652	0.714824	0.0801639	0.775356	0.0508008
cg04361556	2	85034766	1237	-0.00200467	-3.15403e-05	0.00265514	0.00233557	-0.01005	-0.00313339	0.00232512	-0.00703248	-0.000209952	0.00162117	0.00425885	0.00306458	0.00141337	-0.00404029	-0.0085034	0.00540785	0.00481896	0.0078412	0.0046951	0.00496113	0.00457454	0.00384196	0.00431126	0.00460004	0.00424182	0.00454218	0.00410782	0.00365281	0.00407017	0.00401836	0.00464584	0.00495383	0.00426122	0.00444768	0.0041809	0.00440096	0.669401	0.994927	0.561633	0.543247	0.0197475	0.495767	0.583594	0.12156	0.959238	0.657176	0.295397	0.445676	0.760958	0.414735	0.0459852	0.22403	0.249068	0.0747976
cg22052645	2	85146702	1237	0.00208516	0.00469718	-0.00131395	0.00132763	0.00230683	-0.00168933	0.00181548	-0.00414994	-0.0020411	-0.00136196	-0.000939007	0.000654692	0.000570173	-0.000185045	-0.00106597	0.000564339	-0.00326756	-0.00215349	0.00390657	0.00402322	0.0039168	0.00346887	0.00374277	0.0036553	0.0037235	0.0040074	0.0037519	0.00342429	0.00345491	0.00352564	0.00370463	0.00370418	0.00369854	0.00370434	0.00346129	0.00362186	0.59351	0.243001	0.737275	0.701923	0.537667	0.643968	0.625851	0.300404	0.58643	0.690824	0.785784	0.852684	0.877682	0.960158	0.773183	0.878915	0.345155	0.552123
cg12944600	2	85147464	1237	0.00562007	0.000647341	0.00195793	0.0039289	0.00174965	-0.000590515	0.000735492	-0.00289329	-0.00366728	-0.00551682	-0.00370238	-0.000676149	-0.000728218	0.00248976	-0.00213815	-0.0057388	0.00173862	-0.00324787	0.00523565	0.0055522	0.00542117	0.00457527	0.00519707	0.00510268	0.00502942	0.00539657	0.00535359	0.00475242	0.00453192	0.00477294	0.00468123	0.00517079	0.00498116	0.00510294	0.00482215	0.0050131	0.283082	0.907183	0.717977	0.390493	0.736373	0.907869	0.883733	0.591865	0.493336	0.245706	0.413954	0.887346	0.876379	0.630158	0.667742	0.260756	0.718437	0.517065
cg22242842	2	85167149	1233	-0.000466398	-0.00186613	0.00040039	-0.00434767	0.00114113	-0.00106456	-0.00171847	0.000716748	0.00155677	0.00475741	0.00362053	-0.000501247	-0.00189469	-0.00140515	0.0017093	0.00693871	-0.00256816	0.00363018	0.00425314	0.00446409	0.00426333	0.00365979	0.00435149	0.00411942	0.00407904	0.0043534	0.00438879	0.00374789	0.00364771	0.00374384	0.00367899	0.00425117	0.00397404	0.00407665	0.00386149	0.00397832	0.912679	0.675925	0.925177	0.234851	0.793138	0.796079	0.673542	0.869227	0.722803	0.204314	0.32093	0.893493	0.60655	0.740998	0.667112	0.0887435	0.506005	0.36151
cg25370025	2	85231178	1237	0.00180296	0.000138738	0.000325334	0.00358514	0.000769288	9.94184e-05	0.0037545	-0.00443211	-0.00399331	-0.00679151	-0.00383693	-0.00121822	6.58598e-05	0.000274401	-0.00186054	-0.00409915	0.00100085	-0.00396972	0.00434403	0.00455572	0.00466111	0.00380298	0.00426318	0.00434352	0.00414851	0.00443789	0.00444192	0.0038342	0.00371805	0.00388536	0.004035	0.0042751	0.0041128	0.00424474	0.00390819	0.00409418	0.678111	0.975705	0.944355	0.345825	0.8568	0.981739	0.365453	0.317942	0.36865	0.0765108	0.302084	0.753869	0.986977	0.948822	0.650997	0.334193	0.79788	0.332246
cg07002540	2	85281128	1237	0.000364633	0.00106032	0.000872766	0.00333273	0.00193314	-0.00361405	0.00625247	-0.00445792	-0.00693628	-0.00129622	-0.00427727	0.00101506	-0.00455812	0.000164807	-0.00188257	-0.00246193	0.00291629	0.00152112	0.0049453	0.00534377	0.00508377	0.0044628	0.00492325	0.00503597	0.00465046	0.00524588	0.00486013	0.0043619	0.00426391	0.00427466	0.00447294	0.00459303	0.00450823	0.00487528	0.00461634	0.00467479	0.941223	0.842714	0.863692	0.455197	0.694575	0.472975	0.178792	0.395439	0.153529	0.766338	0.315796	0.8123	0.308183	0.971376	0.676251	0.613571	0.527561	0.744887
cg19049837	2	85293337	1237	0.0063099	0.0048615	-0.000431634	0.00842834	0.00265356	0.00432566	-0.00179979	-0.00805365	-0.00571613	-0.0106728	-0.00765701	-0.00502018	0.0027266	0.00216416	-0.00256967	-0.00804771	0.0014339	-0.00577811	0.00692616	0.00730646	0.00725739	0.0058296	0.00645469	0.00683421	0.00659056	0.00725411	0.00684092	0.00618039	0.00595033	0.00593349	0.00615639	0.00669904	0.00643024	0.00659588	0.00611146	0.00663289	0.362283	0.505814	0.952574	0.148238	0.680995	0.526772	0.784787	0.266905	0.403392	0.0841899	0.198157	0.397511	0.657846	0.746654	0.689434	0.222422	0.8145	0.383683
cg12391643	2	85316997	1237	0.00463286	0.0014748	0.00036914	0.000468995	0.000743533	-0.00209706	0.000461819	-0.00293239	-0.00228879	-0.00190904	-0.00180405	-0.000772979	0.00101238	-0.0010442	-0.00276232	-0.00393243	0.00122749	-0.00297573	0.00410437	0.00434722	0.00428311	0.00366269	0.0040187	0.00434261	0.0040793	0.00427253	0.00416441	0.00371607	0.00359486	0.00388247	0.00388586	0.00407273	0.00407945	0.00413265	0.00383618	0.0040491	0.258998	0.734421	0.931319	0.898112	0.853215	0.629164	0.909864	0.492501	0.582589	0.607443	0.615779	0.842189	0.794455	0.797651	0.498324	0.341324	0.748986	0.462393
cg03179442	2	85333991	1237	-0.00096754	0.0073131	-0.00805453	0.00938548	-0.00964116	-0.0116386	0.00238102	-0.00793722	0.00433442	-0.0160283	0.00903159	0.00202334	0.00121886	0.000140182	-0.00169555	-0.0079636	0.00462102	-0.00107927	0.0068154	0.00696733	0.00673863	0.00540216	0.00639829	0.00627237	0.00651336	0.00676833	0.00666124	0.00586242	0.00538671	0.00608604	0.00619985	0.00633305	0.0063913	0.00605119	0.0060193	0.0061562	0.887109	0.293889	0.231979	0.0823243	0.131853	0.0635197	0.714693	0.240916	0.515245	0.00625557	0.0936124	0.739546	0.844144	0.98234	0.790786	0.188161	0.442665	0.860833
cg07847030	2	85361959	1237	0.00344264	0.00123641	-0.0019926	0.00119625	0.00122522	0.000380389	-0.000146593	-0.00310352	-0.00341807	-0.00359615	-0.00037264	-0.00427405	-0.00297784	0.00232348	0.00165695	-0.00357517	1.92447e-05	-0.00327896	0.00524251	0.00545711	0.00538535	0.00454894	0.0052656	0.00534646	0.00507922	0.00552207	0.00517721	0.0047225	0.00474406	0.00477826	0.00477183	0.00525918	0.00495056	0.00504103	0.00494426	0.00507318	0.511388	0.82076	0.71138	0.792572	0.816007	0.94328	0.976975	0.574102	0.509116	0.446362	0.937392	0.371066	0.532598	0.658638	0.737851	0.478191	0.996894	0.518064
cg20693690	2	85442686	1237	0.00348458	-0.00192376	-0.00146176	-0.000666643	0.00274974	-0.00749535	0.00193424	0.00189058	-0.000915689	-0.00209568	-0.000384221	0.00822698	0.00111036	-0.00148667	0.00483458	-0.00309428	0.000966392	-0.00212473	0.00467627	0.00461903	0.00497394	0.00399216	0.0043791	0.00449047	0.00443411	0.00461326	0.00445716	0.00407341	0.00407417	0.00400364	0.00416872	0.00439135	0.00451385	0.00440596	0.00413299	0.00428858	0.456174	0.677055	0.768846	0.867379	0.530054	0.0950842	0.662679	0.681942	0.837227	0.606917	0.924866	0.0398911	0.789967	0.734953	0.284145	0.482496	0.815122	0.62029
cg05621339	2	85483362	1237	0.000634856	0.000148319	-0.00254363	0.00185688	-0.00121007	0.000624966	0.00294386	-0.0045282	0.00227322	-0.00522488	-0.000779971	-0.000868239	0.00138921	0.00128038	-0.00634139	-0.00554629	0.0016967	-0.00237133	0.00453175	0.00453697	0.00483395	0.00391271	0.00458729	0.00435971	0.00464535	0.00451085	0.00457858	0.00391378	0.00393158	0.00402706	0.0041239	0.00436481	0.00427119	0.00418374	0.00423357	0.00414781	0.888588	0.973921	0.598749	0.635089	0.791943	0.886014	0.526262	0.315453	0.619548	0.181878	0.842743	0.829298	0.736216	0.769261	0.137626	0.184947	0.688588	0.56752
cg02948218	2	85501701	1237	0.00404097	0.00191922	0.00114825	0.00339381	0.000896479	-0.00122359	0.000476259	-0.00291266	-0.00164897	-0.00676057	-0.00278654	-0.000499019	0.00154802	0.00184452	-0.00225191	-0.00645529	0.000597942	-0.00241271	0.00500998	0.0051067	0.00510322	0.00435105	0.00492629	0.00490326	0.00484896	0.00510899	0.00509103	0.00452408	0.00430096	0.00442922	0.00440241	0.00485476	0.004714	0.0048391	0.00445369	0.00475827	0.419906	0.707047	0.821976	0.435392	0.8556	0.802938	0.921759	0.568607	0.746016	0.135084	0.517057	0.910296	0.725115	0.703989	0.632859	0.182209	0.893199	0.612116
cg01132949	2	85503831	1237	0.00476639	0.00291795	0.00526754	0.00286523	-0.00035298	0.00253929	0.00162221	-0.00363156	-0.00210785	-0.00366251	0.000402959	-0.00380519	-0.00179045	-0.000736725	-0.00576954	-0.00253897	0.0021555	-0.00210355	0.00450482	0.00465731	0.00478666	0.00402459	0.00434124	0.00421334	0.00427739	0.00461953	0.00468688	0.00410247	0.00388044	0.00412167	0.0042031	0.00423487	0.00425843	0.00424445	0.00399025	0.00434611	0.290026	0.530967	0.27113	0.476508	0.935197	0.546723	0.704501	0.43179	0.652902	0.371988	0.917293	0.355895	0.67012	0.861892	0.175465	0.549716	0.589064	0.62838
cg19129887	2	85505261	1237	0.00569766	2.55221e-05	0.00164819	0.00381901	0.0017871	-0.00172735	0.00139004	-0.00184234	-0.00332629	-0.00396083	-0.00301754	-0.00112852	-0.00225197	-0.00114751	-0.00442786	-0.00430376	-0.000679825	-0.00123772	0.00410199	0.00429427	0.00447658	0.00389969	0.0040747	0.00400996	0.00387747	0.00410126	0.00406452	0.00374521	0.00349921	0.00363158	0.0037465	0.00397247	0.00392278	0.00401095	0.00376418	0.00381061	0.164833	0.995258	0.712738	0.327426	0.660963	0.666639	0.719975	0.653278	0.413145	0.29025	0.388496	0.75599	0.547782	0.772684	0.259001	0.283269	0.856679	0.745326
cg24074432	2	85505567	1237	0.00299952	0.00676037	0.000196235	0.00126765	0.0039962	0.00315518	0.001631	-0.00857644	-0.00466214	-0.00687398	-0.00382927	-0.00410853	0.000927367	0.00219083	0.000293884	-0.0052252	-0.00149902	-0.00804545	0.0072281	0.00764626	0.0073562	0.00604781	0.00728981	0.00709856	0.00698384	0.00741702	0.00707821	0.0062582	0.00637676	0.00654869	0.00664712	0.00724002	0.00682513	0.00663143	0.00665068	0.00691794	0.678156	0.376621	0.978718	0.833976	0.583561	0.656694	0.815343	0.247551	0.510114	0.272032	0.54817	0.530409	0.889044	0.762195	0.965654	0.430729	0.821673	0.244836
cg08976687	2	85515537	1237	0.0044541	-0.00396581	-0.0012167	0.0040626	0.000385921	-0.00245025	0.00235302	0.00210735	-0.00375536	-0.00645139	-0.00116346	-0.00118887	-0.000672902	0.00525485	-0.000448631	-0.00179034	-4.17607e-05	-0.000531434	0.00490094	0.00498543	0.00488598	0.00398755	0.00447685	0.00462746	0.00436735	0.00461936	0.00455706	0.00394482	0.00403063	0.00412361	0.00448989	0.00469748	0.00441773	0.00420597	0.00419239	0.00434578	0.363442	0.426334	0.803347	0.308288	0.931304	0.596457	0.590042	0.648246	0.409896	0.101963	0.772846	0.773112	0.880867	0.263288	0.919112	0.67035	0.992052	0.902671
cg15889621	2	85521810	1237	0.00293941	0.00372308	0.00729404	0.0013995	0.00304044	-0.00353912	0.00302471	-0.00480611	-0.00263033	-0.00337441	-0.00284376	-0.00350341	0.000415256	-0.000218102	-0.00798024	-0.00190998	-0.0039123	-0.00274719	0.00372749	0.00406991	0.00373962	0.00344218	0.00396802	0.00393069	0.00357034	0.00373233	0.00371418	0.00340147	0.00345423	0.00352181	0.00343394	0.00376291	0.00363074	0.00365049	0.00374193	0.00374594	0.430359	0.360306	0.0511194	0.68432	0.443535	0.367918	0.396898	0.197851	0.47883	0.321177	0.410356	0.319846	0.903749	0.95378	0.0279513	0.600827	0.295778	0.463327
cg01471018	2	85538778	1237	0.00410829	0.00034534	-0.0013691	0.002343	0.000240839	0.000376391	0.0032538	-0.00449155	-0.00160935	-0.0039844	-0.00501842	-0.00265301	-0.00382256	0.00316668	-0.000497483	-0.00265844	0.00198426	-0.00229591	0.00418792	0.00427131	0.00413145	0.0035494	0.00398032	0.00403636	0.00404155	0.00411643	0.00426919	0.00355568	0.00358484	0.00371084	0.0036717	0.0038294	0.0037442	0.00368094	0.00369153	0.0037993	0.3266	0.93556	0.740353	0.509182	0.951751	0.925705	0.42077	0.275216	0.706197	0.262469	0.161543	0.47465	0.297835	0.408272	0.894298	0.470161	0.59091	0.545646
cg18306482	2	85538792	1237	0.00476042	0.00121933	-0.000274937	0.00194793	0.00125204	-0.00164775	0.00081272	-0.00253376	-0.0020951	-0.00457005	-0.00386457	-0.00129429	-6.35264e-05	0.00210423	-0.00260352	-0.00512429	0.000679826	-0.00360446	0.00571297	0.00580372	0.00572742	0.0047685	0.00552555	0.00552095	0.00544919	0.00570673	0.00577936	0.00502928	0.00493726	0.00502398	0.00498691	0.00551013	0.00518032	0.00547368	0.00506839	0.00532934	0.404695	0.833594	0.961713	0.682907	0.820742	0.765356	0.881439	0.657046	0.716968	0.363515	0.433783	0.796698	0.989836	0.702547	0.61526	0.349186	0.893299	0.498823
cg09046203	2	85539734	1236	0.00293537	0.0050073	0.00429424	0.00627749	0.00746798	0.0109569	-0.00315666	-0.0021329	-0.00205302	-0.0109215	-0.00279408	-0.0122868	-1.47301e-05	0.00502204	-0.00337759	-0.00277984	-0.00553529	-0.0132726	0.00602625	0.00681274	0.00624056	0.00505816	0.00568101	0.00652316	0.00554116	0.00630231	0.00601863	0.00537987	0.00530726	0.00586561	0.00553823	0.00615335	0.00580186	0.00556054	0.00552708	0.00585507	0.62619	0.462345	0.491379	0.214583	0.188661	0.0930173	0.568898	0.735037	0.73302	0.0423494	0.598566	0.0361965	0.997878	0.414416	0.560461	0.61713	0.316592	0.0233993
cg03728395	2	85555865	1237	0.00186664	0.000682509	6.71742e-05	0.0041051	0.000883245	-0.00214532	0.00149354	-0.00124326	-0.00472314	-0.00528625	-0.0017354	0.000466219	-0.000967676	0.00225844	-0.00347165	-0.00501926	-0.00127253	-0.0051749	0.00443096	0.00454744	0.00433263	0.00388556	0.00436578	0.00422903	0.00416622	0.00443639	0.00432758	0.00397589	0.00382006	0.00382095	0.00403857	0.00414105	0.00411287	0.00414603	0.00404798	0.00422966	0.673556	0.880696	0.98763	0.29074	0.839673	0.611955	0.719978	0.779292	0.275095	0.183658	0.649623	0.902886	0.810634	0.585494	0.398616	0.226042	0.753247	0.221149
cg17549292	2	85578312	1236	-0.00210798	0.000926495	0.00694551	0.00223226	-0.00421619	-0.00892121	0.00370382	-0.00090108	-8.28743e-05	0.00259554	0.0043139	0.00263337	-0.00219175	-0.00747267	-0.00509597	0.00749193	-0.00123844	0.00753469	0.00413169	0.00422636	0.00448068	0.00360992	0.00400871	0.0042819	0.00414963	0.00419979	0.00422868	0.0036672	0.00364917	0.00375037	0.0037968	0.00416043	0.00408235	0.00378318	0.00382054	0.00387493	0.609912	0.82648	0.121117	0.536332	0.29291	0.0372085	0.37209	0.830115	0.984364	0.479088	0.237142	0.482578	0.563761	0.0724736	0.211924	0.0476669	0.745823	0.0518388
cg16324018	2	85580627	1237	0.00234031	0.00228019	0.00281557	0.00456086	0.00186783	-0.00101677	0.00169232	-0.00296024	-0.00249297	-0.00517776	-0.00384449	-0.00181242	0.00101046	-2.92021e-05	-0.00552578	-0.00570426	0.000904587	-0.0038983	0.00503499	0.00526221	0.00513723	0.00433308	0.00501677	0.00490618	0.00493243	0.0050965	0.00515735	0.00450355	0.0044001	0.00450355	0.00447616	0.00497849	0.0046482	0.004931	0.00469227	0.00472753	0.642068	0.664787	0.583643	0.292539	0.709656	0.83582	0.731523	0.561349	0.628825	0.250265	0.382266	0.687358	0.821401	0.99532	0.234519	0.247347	0.847129	0.409601
cg13554921	2	85580804	1237	0.00232846	0.00107394	0.00346424	0.00481441	0.00181169	-0.00189623	0.00482141	-0.00382346	-0.00370122	-0.00524121	-0.00256156	0.000918924	0.000475722	-0.000191978	-0.00374537	-0.00440515	-0.000435766	-0.00208949	0.00494865	0.00515915	0.00504143	0.00439378	0.00493722	0.00494312	0.00475251	0.00504499	0.00495057	0.00440884	0.00430741	0.0044549	0.00433202	0.00474801	0.00457547	0.00482627	0.00450337	0.00464718	0.637981	0.835103	0.491986	0.273195	0.71366	0.701268	0.310346	0.448527	0.45468	0.23452	0.552053	0.836578	0.912556	0.967748	0.413029	0.361377	0.922914	0.652981
cg02262990	2	85621158	1237	0.003647	0.00169469	0.00210879	0.00286754	0.00219762	-0.000458938	0.00169356	-0.00292263	-0.00349043	-0.00485871	-0.00248325	-0.000851527	0.000339406	0.000811853	-0.00302429	-0.00277803	-0.000855305	-0.00404216	0.00488977	0.00494037	0.00500561	0.00417014	0.00468395	0.00481497	0.00467791	0.00486624	0.00484615	0.00439828	0.00411521	0.00423604	0.00427929	0.00468279	0.00460807	0.00464473	0.004323	0.00467647	0.455763	0.731576	0.673546	0.491682	0.638941	0.924065	0.717328	0.548111	0.471372	0.269297	0.546221	0.840683	0.936783	0.862361	0.511629	0.549771	0.843163	0.387389
cg00642274	2	85633015	1237	0.00580449	0.00269605	-0.00389795	0.000361312	0.000160349	0.00418878	-0.0029136	-0.00222404	-0.000187009	-0.00411363	-7.32246e-05	-0.00507286	-0.0025136	0.00480993	0.00172326	-0.00431855	-0.000465398	-0.00650012	0.00564514	0.00573037	0.00592516	0.00486703	0.00557713	0.00545841	0.00565555	0.00561597	0.00566116	0.00504594	0.00489382	0.00499071	0.00500473	0.00545487	0.00538678	0.00538561	0.00517914	0.00548572	0.303843	0.638009	0.510626	0.940822	0.977063	0.442844	0.60643	0.69209	0.973648	0.414937	0.988062	0.30941	0.615495	0.377902	0.749039	0.42263	0.928398	0.23605
cg14525492	2	85635862	1236	0.00360713	0.00197376	-0.00767575	0.00130844	-0.000793899	0.00651413	0.000188845	0.000414969	0.00386584	-0.0047833	0.000370112	-0.0060374	-0.00191138	0.00588667	0.00220782	-0.00314689	-0.000408717	-0.00666784	0.00531167	0.00565689	0.00549514	0.00475547	0.0052819	0.00529311	0.00506662	0.00539513	0.00556675	0.00460601	0.00459427	0.00484143	0.00471315	0.00539112	0.00503404	0.00510858	0.00462515	0.00505754	0.497077	0.727155	0.162466	0.783205	0.880524	0.218442	0.970268	0.938691	0.487399	0.299041	0.935792	0.212387	0.685079	0.274869	0.660967	0.537893	0.929584	0.187371
cg26476820	2	85637851	1237	-0.00675662	-0.000810405	0.00541224	-0.000298919	-0.00298111	-0.00406213	0.00275848	-0.00126412	-0.000429383	0.00472997	0.0039894	0.00133393	-0.00239596	-0.00437592	-0.00331256	0.00760952	-0.00352989	0.00849189	0.00518817	0.00555357	0.005338	0.00447417	0.00507964	0.00503467	0.00508249	0.00536985	0.00524556	0.00460837	0.00450705	0.00473246	0.00478113	0.0053623	0.00499555	0.00499864	0.00471901	0.00484588	0.19281	0.883981	0.310627	0.946733	0.557288	0.419763	0.587307	0.813891	0.934761	0.30471	0.376077	0.778045	0.616281	0.41447	0.507265	0.12793	0.454451	0.0797062
cg18845187	2	85642386	1237	-0.00274957	0.0032724	0.000907747	0.00313064	-0.000429003	0.000794021	0.00688199	-0.00504579	-0.00110004	-0.00450497	-0.00237967	-0.00500532	-0.00155722	-0.000660918	-0.00693278	0.000841687	-0.00832072	-0.00923785	0.00520407	0.00555086	0.00554844	0.00471202	0.00534744	0.00554397	0.00487903	0.0054598	0.00493216	0.00437925	0.00469151	0.00478158	0.0051324	0.00547949	0.00498518	0.00524485	0.00475767	0.00491352	0.597256	0.555505	0.870043	0.506437	0.936058	0.886115	0.158385	0.355397	0.823509	0.303617	0.611995	0.295196	0.761578	0.903995	0.164323	0.872504	0.0803072	0.0600958
cg12225712	2	85642415	1237	0.00308346	0.00375307	0.00437387	0.00665112	0.000669043	0.0015274	0.00397365	-0.00572427	-0.00528734	-0.0110027	-0.00187655	-0.000186113	0.0037623	0.00294307	-0.00653709	-0.0107561	0.00235429	-0.00520321	0.00622925	0.00664177	0.00650216	0.00534708	0.00635659	0.00614844	0.00630899	0.00642374	0.00648958	0.00562049	0.00559015	0.00555127	0.00563883	0.00636974	0.0061073	0.00586096	0.00583471	0.00599633	0.620602	0.572026	0.501151	0.213544	0.916176	0.803809	0.5288	0.372869	0.415219	0.0502762	0.737105	0.973255	0.504636	0.644053	0.284452	0.0664742	0.686582	0.38554
cg20652636	2	85656009	1237	0.00709693	-0.000967498	-0.00261174	-0.00075117	0.00623102	0.0079613	-0.000511358	-0.00263235	0.000910418	-0.00193943	-0.00440882	-0.00737163	-0.000874683	0.00283776	-0.00319527	-0.00284067	-0.000488045	-0.00445213	0.00458258	0.00497071	0.00513092	0.00388542	0.00456429	0.00465081	0.00438983	0.00473234	0.00479768	0.00422946	0.00407679	0.00423759	0.00438706	0.00479958	0.00438307	0.00419143	0.00397128	0.00410969	0.12146	0.845675	0.610738	0.8467	0.172201	0.086932	0.907267	0.578042	0.849495	0.646556	0.2795	0.081933	0.841967	0.554351	0.466	0.497942	0.902191	0.278665
cg15539117	2	85660999	1237	-0.00551765	-0.00263948	0.00236302	0.000148715	-0.0019264	-0.00617299	0.00536829	-0.000483938	0.00147913	0.00331812	0.0033191	0.00530135	0.0018765	-0.00689476	-0.00250674	0.00429091	0.000151656	0.00963224	0.00480732	0.00500337	0.00482539	0.00411556	0.00451024	0.00444633	0.00450677	0.00484455	0.00490459	0.00431123	0.00404183	0.00416055	0.00422578	0.00481347	0.00445347	0.00449422	0.0041666	0.00438264	0.251068	0.597818	0.624342	0.971175	0.669294	0.165036	0.23359	0.920429	0.762972	0.441509	0.411539	0.202595	0.657	0.152032	0.573521	0.339699	0.970965	0.0279622
cg03289591	2	85661927	1237	0.00439176	-0.000552484	-0.0040978	-0.00109679	0.00114219	0.00315231	-0.000399978	-0.000246896	0.000910075	-0.00292098	-0.0030607	-0.000585157	-0.000674817	0.00347102	-0.00104052	-0.00184621	-0.00169181	-0.00359667	0.00404948	0.00414324	0.00418479	0.0035858	0.00397054	0.00389839	0.00386751	0.00414095	0.00396828	0.0035365	0.00348373	0.00370739	0.00391087	0.00389599	0.00393899	0.00394669	0.00366895	0.00396602	0.278133	0.89392	0.327476	0.759703	0.773602	0.418736	0.91763	0.952456	0.818607	0.408833	0.379635	0.874587	0.863006	0.372971	0.791658	0.639937	0.644715	0.364475
cg24301692	2	85696201	1237	-0.00265712	-0.00196839	0.00103129	0.00744306	0.00247419	-0.0049277	0.00896487	-0.00625001	-0.00107498	-0.00894226	-0.00437599	-0.0003221	0.00340822	0.00368726	-0.00603393	-0.0091902	0.000431056	0.00169111	0.00492932	0.00534526	0.0051978	0.00454396	0.00508343	0.00536048	0.00494176	0.00523573	0.00505163	0.00446566	0.00469071	0.0047474	0.00453404	0.00494244	0.00464012	0.00470587	0.00482207	0.00484227	0.589857	0.712687	0.842726	0.101419	0.62646	0.357957	0.0696614	0.232586	0.831483	0.0452364	0.350869	0.945907	0.452233	0.455642	0.19347	0.0508288	0.92877	0.72691
cg10034678	2	85726457	1237	0.00508115	0.00183269	0.00342788	0.00370079	0.00191493	0.00144725	0.00133083	-0.00310333	-0.00730516	-0.00601072	-0.00561939	-0.00289802	-0.00126646	0.00106222	-0.00470656	-0.00516242	-0.000656838	-0.00595764	0.00531868	0.00552339	0.00527038	0.00466402	0.00519489	0.00527746	0.00505865	0.00536721	0.00532772	0.00479212	0.00457084	0.00483243	0.00467584	0.00515978	0.00500064	0.00515858	0.00483038	0.00507609	0.339406	0.740036	0.515431	0.427501	0.712413	0.783906	0.792489	0.563128	0.170325	0.209736	0.218922	0.548704	0.786505	0.836897	0.346606	0.31695	0.891837	0.240529
cg14849907	2	85730887	1237	0.00199028	0.00247708	0.0023895	0.00321136	0.00079401	-0.00105248	0.000557793	-0.00347309	-0.00295145	-0.00281359	-0.00339267	-0.000924067	-0.000170456	0.00118154	-0.00366253	-0.00689797	0.00118577	-0.00368952	0.00514955	0.00546606	0.00514953	0.00450665	0.0051658	0.00491084	0.00492694	0.00530252	0.00505907	0.0046045	0.00443931	0.00459063	0.00456736	0.00503512	0.00478948	0.0048951	0.00461605	0.00497499	0.69913	0.650422	0.642631	0.476104	0.877842	0.830299	0.909862	0.512475	0.559625	0.541165	0.444728	0.840469	0.970229	0.814473	0.444448	0.158788	0.797272	0.458322
cg23150604	2	85732147	1237	8.5254e-05	-0.00305288	0.00547109	-0.0010831	0.0033199	-0.00842727	-0.000202598	-0.00527613	-0.00902839	0.00218393	-0.00243578	0.0155876	-0.00265495	-0.00683017	-0.00756196	0.000831303	-0.00205306	0.00862575	0.00498651	0.00546874	0.00517273	0.00455229	0.00502166	0.0052368	0.00458355	0.00545857	0.00477918	0.00480864	0.00479315	0.00467879	0.00486988	0.00532629	0.00484688	0.00505364	0.00487218	0.00503236	0.986359	0.576679	0.290202	0.811939	0.508537	0.107564	0.964744	0.333756	0.0588771	0.649708	0.611327	0.000863622	0.585632	0.19972	0.118719	0.869341	0.673474	0.0865184
cg25130872	2	85732613	1237	-0.0142519	-0.00837536	-0.00334364	0.00450108	-0.0039744	0.00212524	0.0101839	0.00454064	0.00245592	-0.00591165	-0.0026385	0.00144494	0.00727757	-0.00439638	-0.00301989	-0.00435271	0.000723969	0.00550079	0.00527885	0.00594752	0.00605895	0.00453959	0.0052822	0.0057414	0.00511011	0.00547825	0.00508526	0.00428373	0.00487301	0.00519365	0.00486066	0.00546347	0.00539108	0.00514637	0.00497328	0.00504334	0.00693785	0.159068	0.581051	0.321434	0.451802	0.711262	0.0462729	0.40719	0.629132	0.167579	0.588197	0.780848	0.134331	0.421001	0.575368	0.397675	0.884259	0.275403
cg06594122	2	85758258	1224	0.00324314	0.00287964	0.00637187	-0.000980971	-0.00238557	-0.000475444	0.00345891	-0.00498889	-0.000323161	-0.00855715	-0.0011818	0.00530369	-0.00213101	-0.00135293	-0.00808721	-0.0125857	0.000464494	-0.00367615	0.00587183	0.00685719	0.0066026	0.00522651	0.00648527	0.00585466	0.00593587	0.00667721	0.00642197	0.0052675	0.00483744	0.00579212	0.00518707	0.00606336	0.00581011	0.005232	0.00530011	0.00548121	0.580728	0.674526	0.334518	0.851118	0.712989	0.935277	0.560086	0.454971	0.959866	0.104265	0.806996	0.359838	0.681196	0.823433	0.163946	0.0161497	0.930164	0.502424
cg04837101	2	85769597	1237	0.00716266	0.00248808	-0.00161827	0.00433771	0.00352757	0.00509079	-0.000566287	-0.00533192	-0.00164131	-0.00879922	-0.00452936	-0.00616694	-0.00101282	0.00357363	-0.00198704	-0.00688687	-7.31149e-06	-0.00474767	0.00668187	0.00699118	0.00710453	0.00585184	0.00672149	0.00665099	0.00667987	0.00685619	0.00686817	0.00603133	0.0059146	0.00596222	0.00618997	0.00663092	0.00658202	0.00657938	0.0060024	0.00653306	0.283741	0.721924	0.819817	0.458538	0.599708	0.444022	0.93244	0.436758	0.811126	0.144587	0.443799	0.300979	0.870028	0.589933	0.762737	0.295222	0.999028	0.467401
cg16123939	2	85817259	1236	0.00333042	0.00302283	-8.49913e-07	0.00284424	0.00184248	0.00516694	-0.00188413	-0.00393039	-0.00424276	-0.00685966	0.00170723	-0.00124851	-0.000963895	0.00305784	0.000727809	-0.00891848	0.000441866	-0.0107074	0.00521537	0.00568392	0.00550692	0.00463077	0.00537892	0.00527732	0.00503254	0.00544545	0.00519712	0.0047336	0.00450116	0.0050533	0.00496041	0.00535611	0.0050119	0.00513598	0.00498294	0.00509234	0.523097	0.59485	0.999877	0.53908	0.731946	0.327538	0.708115	0.470433	0.414291	0.147298	0.704475	0.804856	0.845927	0.568063	0.88454	0.0824803	0.92934	0.0354963
cg08755026	2	85819614	1234	-0.00581318	-5.26256e-05	0.00609611	0.00219686	-0.00235049	-0.00481246	0.000987454	-0.000935206	0.000572656	0.00563618	0.00450159	0.00621854	0.00371849	-0.00777735	-0.00366443	0.0037197	0.00205096	0.005051	0.00431043	0.00485812	0.00449796	0.00392929	0.0044892	0.00461047	0.00418321	0.00439228	0.00466005	0.0038288	0.00373783	0.00412691	0.00400789	0.00431589	0.00408159	0.00422553	0.00404431	0.00399514	0.177456	0.991357	0.17532	0.576094	0.600565	0.296572	0.813393	0.831389	0.902197	0.141007	0.228461	0.131855	0.353516	0.0715413	0.369295	0.378701	0.61207	0.206128
cg13124875	2	85893264	1237	0.00293058	0.00236557	0.000547569	0.00200204	0.00184126	-0.0026253	0.000141627	-0.0040534	-0.00349469	-0.0027556	-0.00176813	0.00101597	-0.000545717	0.00106095	-0.00134459	-0.00262888	-0.00155903	-0.00317611	0.0043911	0.00460705	0.00441024	0.00379446	0.0043534	0.00412736	0.00425629	0.00445507	0.00423403	0.0039125	0.00372708	0.003872	0.00395633	0.00434476	0.00420134	0.00422688	0.00391911	0.00425637	0.504523	0.607624	0.90119	0.597762	0.672333	0.524729	0.973455	0.362907	0.409155	0.481243	0.635213	0.793022	0.890292	0.807082	0.748938	0.533979	0.690776	0.455546
cg21679012	2	85893701	1237	0.00636448	0.00837748	-0.00238931	0.000542627	-0.00111178	-0.00428163	-0.00147797	-0.00613714	-0.00107639	-0.00550282	-0.00107843	0.00357152	-0.000551113	0.00303823	-0.0030461	-0.00439832	-0.000976418	-0.00250529	0.00591163	0.00606025	0.00590586	0.00530212	0.00537123	0.00560551	0.0051993	0.00605566	0.0055462	0.00489995	0.00479868	0.00545045	0.00538224	0.00539827	0.00542304	0.00524397	0.00500799	0.00538288	0.281657	0.16686	0.685796	0.918486	0.836019	0.444972	0.776209	0.310842	0.846116	0.261422	0.822185	0.512293	0.918443	0.57356	0.574324	0.401616	0.845415	0.641631
cg19929449	2	85932339	1237	0.00309154	0.0023692	-0.00790444	0.00152771	0.00402154	0.00975391	0.001249	-0.00620453	0.0014736	-0.00769036	-0.00203728	-0.00825065	0.00206483	0.00443926	0.00178574	-0.00315695	4.48683e-05	-0.00549172	0.00619821	0.00651991	0.00650619	0.00534851	0.0063422	0.00614801	0.00613755	0.00641499	0.00631285	0.00559858	0.00549791	0.00557925	0.00598289	0.00627171	0.00603732	0.00599151	0.0057209	0.00619424	0.617935	0.716321	0.2244	0.77516	0.526021	0.112623	0.838743	0.333448	0.815429	0.169558	0.710968	0.139191	0.730002	0.479055	0.767396	0.59826	0.993742	0.375302
cg22469143	2	85933851	1237	-0.00425873	-0.00294221	-0.00304821	-0.00253601	-0.000833538	0.000399219	-0.00090993	0.00201668	0.00363052	0.00361607	0.00217123	0.000586795	0.000475256	-0.0030818	0.00209543	0.00696958	-0.000664894	0.00486565	0.00423405	0.00447267	0.00422473	0.00359861	0.00395111	0.00401913	0.00394578	0.00430646	0.00435187	0.00364912	0.00355841	0.00364398	0.00377567	0.00411775	0.00385416	0.0039651	0.00372202	0.00387413	0.314498	0.510654	0.470592	0.480985	0.832916	0.920877	0.817619	0.639575	0.404143	0.321714	0.541749	0.872069	0.899832	0.454208	0.586663	0.0787928	0.858222	0.20914
cg12964970	2	85944510	1237	0.000951057	0.000742788	-0.00192293	0.00412061	-0.00193102	0.00030192	0.00378481	-0.00447132	-0.00118744	-0.00539549	0.000359059	-0.00178907	0.00121198	0.00223667	-0.00337338	-0.00627112	0.0039383	-0.00129901	0.00464154	0.0050729	0.00492371	0.00417081	0.00475926	0.0047773	0.00459902	0.0049166	0.00482148	0.00415778	0.00405064	0.00411805	0.00418865	0.00456772	0.00446579	0.00434838	0.00424084	0.00439933	0.837649	0.883588	0.696133	0.32317	0.684934	0.949608	0.410531	0.363122	0.805465	0.194396	0.929366	0.663965	0.772315	0.624368	0.45002	0.149254	0.353066	0.767784
cg10037548	2	85962505	1237	0.00566883	0.00102362	-6.03562e-05	0.000550952	0.00534397	0.00192475	0.00216127	-0.00568882	-0.00635218	-0.00545739	-0.00691695	0.00109371	-0.00100635	9.26038e-05	-0.00325186	-0.00547827	0.000576514	-0.00623366	0.00571353	0.00601883	0.00593211	0.0049331	0.00566972	0.00567388	0.0054008	0.00581609	0.00561157	0.00499037	0.00501037	0.0052139	0.00531193	0.00561053	0.00538285	0.00552685	0.00515104	0.00556699	0.321111	0.864956	0.991882	0.911073	0.345914	0.734436	0.689027	0.328017	0.257643	0.274137	0.167424	0.833849	0.849739	0.986831	0.545767	0.321583	0.910885	0.262819
cg23484124	2	85968523	1237	0.00649936	0.00185591	0.00031689	0.00503409	0.00526809	-0.000546622	0.00184961	-0.00376023	-0.00449311	-0.00807947	-0.00526244	-0.00178517	-0.00124994	0.0026613	-0.0030657	-0.00566139	-0.000251943	-0.00414998	0.00632116	0.00648134	0.0063618	0.0053632	0.00621543	0.0060042	0.00610749	0.00639124	0.00627489	0.00558394	0.00537798	0.00558988	0.00552867	0.00616139	0.00585547	0.00603033	0.00573901	0.00599103	0.30386	0.774613	0.960273	0.347918	0.39667	0.927461	0.76201	0.556303	0.473964	0.147922	0.32782	0.749455	0.821137	0.665791	0.600584	0.347823	0.964984	0.488499
cg26337070	2	85999873	1237	-0.00839913	0.0029624	0.00669581	0.00140663	-0.00501788	-0.00443971	0.00395032	-0.00224369	0.00113292	0.00544762	0.000622043	0.00539618	0.00388876	-0.00302005	-0.00420036	0.00387602	0.00161051	0.00124337	0.00391103	0.00402116	0.00400873	0.00328156	0.0039608	0.00407113	0.00355512	0.00377814	0.00377104	0.00331872	0.00330855	0.00345482	0.00361199	0.00372102	0.00366925	0.003397	0.00337159	0.00375736	0.0317497	0.461302	0.0948583	0.668181	0.205197	0.275477	0.266499	0.552605	0.763852	0.100697	0.850868	0.118305	0.281647	0.417011	0.252315	0.253864	0.632885	0.740709
cg08482837	2	86038423	1237	0.0048588	0.00144163	0.00335683	-0.00131929	0.0023682	-0.000139198	0.00222934	-0.00454682	-0.00390251	-0.00219167	-0.00453328	0.000107372	-0.00145019	0.00182427	-0.00393013	-0.00288087	0.00123861	-0.00377881	0.00542529	0.00576737	0.0057399	0.00486886	0.00564053	0.00530161	0.00542364	0.00565567	0.0056	0.00490659	0.00492789	0.00486685	0.00499637	0.00528746	0.005237	0.00534425	0.00520417	0.00531169	0.370475	0.802617	0.558666	0.786418	0.674592	0.979053	0.681042	0.421432	0.48588	0.655108	0.357613	0.982399	0.771626	0.73008	0.452981	0.589846	0.811878	0.476828
cg09240693	2	86038538	1237	0.00341515	0.00190415	0.00304513	0.00262147	-0.00518068	-0.00292553	0.00274351	-0.0031381	-0.00307603	-0.00224776	-0.00225931	-0.000340212	-0.00408946	0.00225868	-0.00429721	0.00263734	-0.00119532	-0.000796625	0.00431382	0.00495559	0.00472027	0.00380236	0.00427677	0.00422058	0.00420023	0.0045687	0.00433153	0.00380827	0.00403336	0.0039747	0.00436426	0.00449303	0.00434146	0.00433073	0.00395784	0.00432765	0.42855	0.700799	0.518851	0.490551	0.22576	0.488209	0.51364	0.492165	0.477612	0.555036	0.575372	0.931789	0.348741	0.61517	0.322268	0.542536	0.762642	0.853952
cg02425746	2	86078409	1237	0.00145044	0.0017879	0.00487868	0.00393108	0.00103491	-0.00196978	0.00325834	-0.00400921	-0.00687818	-0.00445811	-0.0026201	0.000708386	-0.000249843	-0.00060567	-0.00412542	-0.00504954	0.000543204	-0.00196794	0.00402118	0.00418613	0.00411431	0.00348785	0.00396817	0.00404029	0.00385633	0.00413768	0.00392869	0.00359342	0.00349276	0.00371753	0.0037772	0.00397355	0.00381135	0.00390565	0.00370614	0.0039178	0.718323	0.669306	0.235707	0.259709	0.794244	0.625881	0.398147	0.33257	0.0799876	0.214742	0.453163	0.848876	0.947262	0.878851	0.279073	0.196053	0.883473	0.615451
cg04465473	2	86078966	1237	0.00424637	0.00241023	0.00290046	0.00213721	0.00204946	-0.000297596	0.00265446	-0.00266919	-0.00488957	-0.00343596	-0.00479229	-0.000636593	-0.000288437	0.000764526	-0.00176476	-0.00572412	0.00110878	-0.005403	0.00490025	0.00512461	0.00499017	0.00430616	0.00483276	0.00481362	0.00473375	0.00501313	0.00491362	0.00437382	0.00425314	0.00444461	0.00444102	0.00491812	0.00468779	0.00481641	0.0044749	0.00456898	0.386182	0.638123	0.561082	0.619673	0.671511	0.950703	0.574966	0.594422	0.319685	0.432117	0.259842	0.88611	0.948215	0.876466	0.706575	0.234652	0.804307	0.236991
cg24819596	2	86135013	1237	0.0032618	-0.00195243	-0.00163809	0.00078066	0.000625722	0.00147697	-0.00116872	-0.000921193	-0.00102445	-0.00227308	-0.00340791	-0.00173935	0.00265538	0.00131832	0.00118227	-0.00417405	0.00311268	-0.00606633	0.00541602	0.00578081	0.00566198	0.00479607	0.00539426	0.00525823	0.0052234	0.00549846	0.00542719	0.00477803	0.00464587	0.00493732	0.00488808	0.00531733	0.0050385	0.00520087	0.00493667	0.0049685	0.547008	0.735557	0.772341	0.870699	0.907654	0.778796	0.822955	0.866948	0.850279	0.634263	0.463232	0.724623	0.586966	0.804189	0.814483	0.422225	0.528353	0.222101
cg15111720	2	86139693	1237	0.00557281	0.00516192	-0.00109303	0.00647423	0.0046119	0.00626741	0.00200997	-0.0043473	-0.00199178	-0.00746528	-0.00673955	-0.0089772	-0.00211542	0.00331849	0.000327576	-0.00627051	0.00145426	-0.0100087	0.00656688	0.00677191	0.00634363	0.00551417	0.00623054	0.00637539	0.00609481	0.00634511	0.00636375	0.00559123	0.00565619	0.00599491	0.00577524	0.00642591	0.0058935	0.00609256	0.00567791	0.00617495	0.396091	0.445908	0.863199	0.240352	0.459173	0.325576	0.741563	0.493255	0.754289	0.181819	0.233443	0.134271	0.714147	0.605558	0.955674	0.303382	0.797854	0.105048
cg20254457	2	86152034	1237	0.000467951	-0.00137239	-0.0029117	0.00238649	0.00168656	-0.00132836	0.00828451	-0.0026263	0.00213161	-0.00629698	-0.00119804	0.00544386	0.00225387	-0.00147401	-0.000623059	-0.00130988	0.00156503	0.00398165	0.00430828	0.00448385	0.00465165	0.00376883	0.00433519	0.00478429	0.00405668	0.004429	0.00413868	0.0037207	0.00417895	0.00440306	0.00407586	0.00407015	0.00413915	0.00400127	0.00410693	0.00414101	0.913507	0.759548	0.531348	0.526591	0.697247	0.781281	0.0411325	0.553195	0.606522	0.0905665	0.774354	0.216317	0.580278	0.717239	0.880348	0.743391	0.70315	0.336293
cg21065964	2	86161043	1237	-0.00444157	3.7309e-05	0.0014862	-0.00025271	-0.00228209	-0.00284096	0.00160784	-0.00100352	0.0028847	0.00306368	0.00295981	0.00121348	-0.000121185	-0.00538899	-0.00137494	0.00448447	0.000448806	0.00801998	0.00416805	0.00443485	0.00417401	0.00363518	0.00410855	0.00399468	0.00403569	0.00430072	0.00429282	0.00374052	0.00363822	0.00358075	0.00376072	0.00417817	0.00394602	0.00395892	0.00380915	0.0038945	0.286594	0.993288	0.721796	0.944577	0.578588	0.476969	0.69033	0.8155	0.501595	0.412757	0.415913	0.734692	0.974293	0.197121	0.727513	0.257319	0.906208	0.0394644
cg12808797	2	86178864	1237	0.00391309	-0.00465071	-0.0020242	0.00187159	0.00205849	0.0044112	-0.00189905	6.88767e-05	-0.000663426	-0.00276484	-0.000939477	-0.0036074	0.000355778	0.00676633	-0.000819795	-0.00254581	-0.000991204	-0.00297079	0.0045091	0.00466457	0.00444799	0.00393237	0.00435037	0.00423222	0.00424814	0.00428357	0.0042378	0.00386625	0.00372232	0.00400498	0.00426081	0.00415474	0.00408606	0.00403977	0.00397983	0.00431646	0.385493	0.31875	0.649051	0.634113	0.636088	0.297278	0.654854	0.987171	0.8756	0.474534	0.80074	0.367732	0.933454	0.103402	0.840986	0.528573	0.803317	0.491298
cg17130544	2	86183900	1237	0.00311633	0.00411543	0.00195314	0.00344497	0.00528569	0.00313505	0.00293406	-0.00509269	-0.00547313	-0.00607537	-0.00603142	-0.00542772	0.000608804	0.00376464	-0.00109355	-0.00556573	0.000906491	-0.0102289	0.00651444	0.00691984	0.0064519	0.00562058	0.00623018	0.00630202	0.00614191	0.0067829	0.00655037	0.00586943	0.00567252	0.0058035	0.00582345	0.00649427	0.00622998	0.0063635	0.00595955	0.00621519	0.632385	0.552024	0.762101	0.539929	0.396215	0.61886	0.632856	0.452765	0.403411	0.300629	0.287659	0.34966	0.916738	0.562126	0.860663	0.381773	0.879102	0.0998065
cg11406521	2	86226603	1237	0.00240847	-0.00196133	-0.00779691	-0.00124099	0.00200202	-0.000574819	0.00161248	-0.00053367	-0.00294429	-0.00295907	-0.00552256	0.000767944	0.000507584	0.00382155	-0.000697738	-0.00247109	8.91187e-05	-0.000204665	0.00398901	0.00417256	0.00422455	0.00361693	0.00398721	0.00401785	0.00411308	0.00415196	0.00381835	0.00342919	0.00342445	0.00354312	0.00380731	0.00396329	0.00407456	0.00387278	0.00383268	0.00409761	0.545993	0.638317	0.0649475	0.73152	0.615589	0.886238	0.695031	0.897726	0.440654	0.388189	0.106813	0.828409	0.893942	0.334927	0.864033	0.52343	0.981449	0.960164
cg02076776	2	86387881	1229	0.00108108	0.00208531	-0.00592689	0.00132801	0.000468516	0.00734912	-0.00274473	-0.00232734	0.00350378	-0.00263757	0.00016618	-0.00664166	0.00100819	0.0033345	0.00285483	-0.00399677	0.00179957	-0.00559613	0.0037024	0.00408131	0.00411578	0.00325506	0.00393536	0.00356908	0.00381686	0.00378392	0.00384583	0.00339336	0.00335098	0.00359857	0.00360161	0.00393738	0.00383741	0.00360717	0.00357782	0.00362952	0.770291	0.609392	0.149856	0.683286	0.905233	0.0394839	0.472075	0.538515	0.362264	0.436998	0.960448	0.0649443	0.779532	0.397061	0.456909	0.267858	0.614978	0.123113
cg10973622	2	86423274	1237	-0.00119752	0.0026358	-0.000691182	0.00413111	0.00210814	-0.00181052	0.00382018	-0.00546893	-0.00473858	-0.00763701	-0.00100108	-0.000418001	0.00130689	0.00453469	0.00111261	-0.00512442	0.00259264	-0.000153338	0.00547857	0.00551606	0.00581178	0.00492431	0.00586997	0.00575748	0.00525749	0.00550237	0.00517156	0.00467025	0.00500925	0.00516785	0.00539581	0.00541548	0.00531241	0.00535402	0.00551131	0.00529105	0.826975	0.632763	0.905333	0.401514	0.71949	0.753169	0.467461	0.32026	0.359523	0.101997	0.841602	0.935533	0.808622	0.402391	0.834108	0.338508	0.638054	0.97688
cg04069811	2	86424218	1237	0.00173756	0.000103408	-0.00249331	0.0026997	0.00260421	0.00322356	-0.00117232	-0.00110973	-0.00076252	-0.0046677	-0.00504696	-0.0037968	-0.00101469	0.0064587	0.00227754	-0.00200473	0.000182846	-0.00777209	0.00629784	0.00636406	0.00614162	0.00570671	0.00643792	0.0058622	0.00569356	0.00624252	0.006279	0.0052565	0.0054402	0.00551743	0.00552222	0.00617246	0.00583655	0.00594809	0.00566227	0.00567363	0.782626	0.987036	0.684765	0.63616	0.685837	0.582396	0.836867	0.858904	0.903343	0.374549	0.353555	0.49136	0.854212	0.295389	0.696373	0.736089	0.974239	0.170729
cg10156055	2	86440464	1237	0.0056229	0.00452661	-0.00043422	0.0035327	0.00118818	0.00285363	0.0020791	-0.00556186	-0.00120762	-0.00710884	-0.00211854	0.00080909	-0.000473856	0.00417963	-0.000166765	-0.00997571	0.00197349	-0.0110933	0.00683637	0.00728657	0.00692282	0.0060053	0.00683133	0.00670613	0.00649917	0.00687012	0.00677204	0.0060077	0.0059809	0.006309	0.00611395	0.00685483	0.00658297	0.00683107	0.00611508	0.00643037	0.410794	0.534451	0.949987	0.556356	0.861919	0.670454	0.749043	0.418186	0.858468	0.236695	0.723175	0.897956	0.938223	0.542037	0.97979	0.144196	0.746903	0.0845031
cg16874347	2	86450216	1237	0.00573241	0.000705403	0.000168371	0.00375811	0.00539448	0.00343012	0.003826	-0.00351546	-0.00354545	-0.00731699	-0.00633845	-0.00295704	1.72804e-05	0.00280321	-0.00244131	-0.0076088	-2.20161e-05	-0.006583	0.00647859	0.00662303	0.00659897	0.00557823	0.00633809	0.00630999	0.00616655	0.00667096	0.00669613	0.00579765	0.00554887	0.00588556	0.00582934	0.00652651	0.00616837	0.00611856	0.00578662	0.00611038	0.376252	0.91518	0.979644	0.500495	0.394702	0.586716	0.534966	0.598207	0.596474	0.206926	0.253331	0.61537	0.997635	0.667552	0.692268	0.213661	0.996964	0.281325
cg21236970	2	86471597	1237	-0.000483802	-0.000394007	-0.00274945	0.00254705	0.00716559	-0.000328321	-0.00214106	0.000821672	-0.0026526	0.000916182	-0.00650938	0.000477193	0.00175822	0.00491966	-0.00574806	0.00565519	-0.000619927	0.00359056	0.00458505	0.00497683	0.00459051	0.00388897	0.00468751	0.00445428	0.00434753	0.00491526	0.00444001	0.00419171	0.00412382	0.00426225	0.00400081	0.00474447	0.00477657	0.0047718	0.00451792	0.00470079	0.915965	0.936899	0.549212	0.512505	0.12635	0.941242	0.622382	0.867238	0.550219	0.826985	0.114455	0.910857	0.660324	0.299771	0.228827	0.235967	0.890861	0.444974
cg26582832	2	86477340	1237	0.00160462	0.00784084	-0.0006574	0.00262025	-0.0015233	0.00360294	0.00526026	-0.00858749	-0.00431049	-0.00856102	-0.0018097	-0.00427675	0.00056331	-0.00216414	0.000147467	-0.00362937	-0.00217422	-0.00657441	0.00563565	0.00617856	0.00602037	0.0050232	0.00610526	0.00572252	0.00544224	0.0058273	0.00574755	0.00499268	0.00511991	0.0052149	0.0052901	0.00566358	0.00561984	0.00555279	0.00558132	0.00557569	0.775854	0.204426	0.913047	0.601929	0.802969	0.528952	0.333763	0.140572	0.453272	0.0863976	0.723741	0.412158	0.915199	0.702376	0.979066	0.513362	0.696867	0.23835
cg07385846	2	86482311	1236	-0.00239253	-0.00166786	0.00342771	0.00225382	-0.000712207	-0.00403421	0.00206782	4.01679e-06	0.000107519	0.000732457	0.000296001	0.00104784	-0.00132335	-0.00486335	-0.00369332	0.00491955	-0.000123341	0.00720627	0.0039338	0.00421461	0.00415942	0.00348371	0.00399475	0.00380303	0.00380907	0.00405481	0.00409098	0.00347093	0.0033998	0.00349792	0.00362239	0.00401331	0.00382621	0.00385648	0.00363489	0.00374042	0.543056	0.692302	0.409891	0.517658	0.858498	0.288786	0.587221	0.99921	0.979033	0.832867	0.93062	0.764512	0.714868	0.225587	0.334409	0.202076	0.972931	0.0540299
cg08698428	2	86483199	1237	0.00617049	0.0013457	-0.00494017	0.000346891	-6.76348e-05	0.00431249	-0.00273064	-0.00462677	-0.000895678	-0.00649074	-0.0030618	-0.00481068	-0.00140923	0.00190817	-0.000159817	-0.0065481	0.00246234	-0.00645876	0.00511482	0.0053209	0.00519018	0.00422375	0.00498163	0.00499169	0.0048812	0.00519811	0.00521693	0.00441757	0.0044261	0.00464299	0.00457921	0.00506423	0.00470554	0.00470115	0.00467648	0.0048488	0.227665	0.800339	0.341183	0.934544	0.989168	0.387624	0.575876	0.373419	0.863684	0.141751	0.489088	0.300148	0.758277	0.706327	0.972906	0.163659	0.598515	0.182849
cg27010375	2	86517878	1237	0.00462275	-0.000368399	-0.000209402	0.0024384	0.00281243	0.000566409	0.000370367	-0.00258708	-0.00310334	-0.00502423	-0.00355655	-0.00179407	6.27059e-05	0.000766209	-0.00235981	-0.00455885	-1.5346e-05	-0.00143458	0.00396697	0.00410461	0.00416183	0.00355103	0.00394161	0.00377068	0.00380889	0.00397599	0.00399295	0.00348788	0.00337725	0.00360347	0.003693	0.00388811	0.00372146	0.00380266	0.00362475	0.00373964	0.243894	0.928484	0.959871	0.492288	0.475522	0.880596	0.922538	0.515255	0.437038	0.149731	0.2923	0.618573	0.986453	0.843777	0.526009	0.230583	0.996622	0.701264
cg08864491	2	86587839	1232	-0.000869407	-0.0015613	0.00338357	-0.000931488	-0.000439749	-0.00573525	0.00319993	-0.00039131	-0.00200174	0.00290122	0.00022466	0.00261864	-0.0027052	-0.00511089	-0.00120869	0.00512501	-0.000540769	0.00711961	0.00400423	0.00437762	0.00418938	0.00356543	0.00410736	0.0039795	0.00396194	0.00410137	0.00412382	0.00370287	0.00353442	0.00362245	0.00385812	0.00420344	0.00399619	0.00398761	0.00377715	0.00390264	0.828113	0.721349	0.419289	0.793895	0.914738	0.149529	0.419282	0.92399	0.627387	0.433329	0.949318	0.469746	0.483197	0.22403	0.762302	0.19871	0.886157	0.0681059
cg25798413	2	86670630	1237	-0.00678388	-0.00851187	-0.00620029	0.00356207	-0.00149285	-0.00642413	0.00810188	0.000611864	0.00498596	-0.00835018	-0.00417172	0.00374922	0.00579441	0.000801746	0.000641086	0.00458334	-0.00036242	0.0018484	0.00382408	0.00406791	0.00382973	0.0032853	0.00356076	0.00372815	0.0035244	0.0037329	0.00365839	0.00323563	0.00330499	0.00374555	0.00369092	0.00385628	0.00375777	0.00345032	0.00367524	0.00342075	0.0760645	0.0363987	0.105449	0.278256	0.675033	0.084863	0.0215164	0.869801	0.172919	0.00986025	0.20686	0.316837	0.116436	0.835302	0.864536	0.184053	0.921447	0.588956
cg22094163	2	86703710	1222	-0.00474438	0.00443736	-0.0072779	-0.00462298	-0.00431262	-0.00692501	-0.00302449	-0.00271909	0.00954056	0.000914889	0.000652917	0.00315384	0.00359387	0.00268989	0.00300784	0.00243181	-0.00113386	0.0020383	0.00440797	0.00481266	0.00471427	0.00442215	0.00501411	0.0048083	0.00370773	0.0043346	0.00428629	0.00383719	0.00401728	0.00417396	0.00423445	0.00433095	0.00423421	0.00438297	0.00489181	0.00434611	0.281785	0.356519	0.122636	0.295832	0.389736	0.149805	0.414657	0.530463	0.0260255	0.81155	0.870891	0.449889	0.396036	0.534544	0.477478	0.57901	0.816703	0.639074
cg14615830	2	86716284	1233	0.00216284	0.00203965	-0.000305175	0.0021087	-0.000206425	-0.000209199	0.00105962	-0.00554964	-0.00130069	-0.00579834	-0.000772941	0.00103169	0.00357213	-7.12551e-05	-0.000663883	-0.00620188	0.0017738	-0.00298114	0.00554839	0.00558903	0.00550346	0.00428394	0.00554427	0.00517925	0.005466	0.00550312	0.00565147	0.00470028	0.00469093	0.00479433	0.0047803	0.00529199	0.00526136	0.00517102	0.00495194	0.00513515	0.696674	0.715158	0.955779	0.622555	0.9703	0.967781	0.846288	0.313237	0.817975	0.217346	0.869122	0.829619	0.454906	0.989257	0.899589	0.230391	0.720192	0.561553
cg23474373	2	86726660	1237	0.00400245	0.0023362	0.000877042	0.00441706	0.00287552	-0.000381711	0.00271525	-0.00488298	-0.002687	-0.00893502	-0.00471044	-0.00297108	-0.000994945	0.00267827	-0.00248422	-0.00772628	-0.000248449	-0.00723512	0.00579012	0.00601597	0.00601015	0.00509815	0.00596779	0.0056186	0.00572431	0.00587988	0.00587522	0.00523062	0.00507478	0.00526322	0.00519152	0.00564016	0.005313	0.00553034	0.00546246	0.00539417	0.489405	0.69777	0.883979	0.386268	0.629919	0.945836	0.63526	0.406281	0.647423	0.0875965	0.353301	0.572415	0.848018	0.634888	0.640088	0.162392	0.963722	0.179828
cg09273112	2	86732413	1237	0.00578143	-0.0026765	-0.00385588	0.00192746	0.00443576	0.00277145	9.68334e-05	0.000284207	0.00319893	-0.00797292	-0.00501927	-0.00723035	-0.0025981	0.0056042	0.00157917	0.000726818	-0.000374388	-0.00618597	0.00554281	0.00559451	0.00580748	0.00499703	0.00567207	0.00539411	0.00521517	0.00538057	0.00512328	0.00466124	0.00470738	0.00507986	0.00522265	0.00519906	0.00529552	0.0052902	0.00479831	0.00505347	0.296925	0.632355	0.506722	0.699704	0.434194	0.607398	0.985186	0.957875	0.53237	0.0871784	0.286309	0.154638	0.61886	0.281067	0.765544	0.890723	0.937808	0.220913
cg13514641	2	86740268	1237	-0.0049297	-0.00591878	-0.00112812	9.89059e-05	-0.00344997	-0.00612613	0.00968222	-0.000274552	0.000802528	-0.0094788	-0.00133664	0.00641334	0.000953035	-0.000575397	0.000577502	0.00141249	0.00240415	0.000881197	0.00434528	0.00506455	0.00470149	0.0040641	0.00441985	0.00468276	0.00383265	0.00470811	0.00417568	0.00396094	0.00389999	0.00401486	0.0043277	0.00441351	0.00435328	0.0040324	0.00414016	0.00409911	0.256587	0.242537	0.81037	0.980584	0.435059	0.190795	0.0115288	0.953498	0.847593	0.016708	0.731803	0.110177	0.825702	0.896272	0.894463	0.726125	0.561449	0.829788
cg26155674	2	86793873	1237	0.00475441	0.00474157	-0.00460362	0.00170662	-0.00185681	-0.00462192	0.00313933	0.00201171	0.00525972	-0.00234022	0.00655896	-0.00299469	-0.0038168	-0.00553655	-0.00853522	0.00262586	0.0102594	0.00249649	0.00668062	0.00653995	0.00701913	0.00555821	0.00603713	0.0070323	0.00595894	0.00603916	0.00667267	0.00555768	0.00563163	0.00628174	0.00636411	0.00591509	0.00616037	0.00545546	0.00558534	0.00656232	0.476668	0.468442	0.511909	0.75881	0.758413	0.511026	0.598313	0.739051	0.430552	0.673697	0.244155	0.633555	0.548681	0.349271	0.165898	0.630285	0.0662316	0.703628
cg07058620	2	86826027	1237	0.00681679	0.00171327	0.00428537	0.00268989	0.00232412	-0.00298455	0.000398215	-0.00274653	-0.00463734	-0.00471307	-0.00269743	0.00111348	-0.00152384	-0.000352423	-0.0050598	-0.00483327	-0.00181524	-0.00454361	0.00460853	0.00474565	0.0048148	0.00408211	0.00462644	0.00454296	0.00437506	0.00473708	0.00468753	0.00409445	0.00398983	0.00418098	0.00407618	0.00450695	0.00434519	0.0044551	0.00415919	0.00436144	0.139095	0.718085	0.373444	0.50993	0.615418	0.511205	0.927477	0.562054	0.32252	0.249697	0.498993	0.789992	0.708523	0.937673	0.244238	0.277973	0.662517	0.297519
cg17550741	2	86826040	1237	0.00334356	0.000129651	0.00382797	0.00441697	0.00154743	0.000654294	0.00447665	-0.00287597	-0.00496009	-0.00708226	-0.00299262	-0.00454149	-0.00046801	0.000604024	-0.00508406	-0.00412775	0.000429054	-0.00429444	0.00529172	0.00549224	0.00567596	0.00473731	0.00522748	0.00526245	0.00511756	0.00546281	0.00548025	0.00475189	0.00472165	0.0048388	0.0048666	0.00535038	0.00507025	0.00526964	0.0048356	0.00504975	0.527486	0.981167	0.500046	0.35114	0.767217	0.901052	0.381703	0.598566	0.365421	0.136117	0.526206	0.347958	0.923387	0.910115	0.315995	0.433446	0.929298	0.395088
cg06590095	2	86826285	1237	0.000713818	0.00118374	0.00034756	0.00258547	0.00261479	-0.00622664	0.00238828	-0.00624854	-0.0031548	-0.00535309	-0.004262	0.00636869	-0.00202197	0.00185759	-0.00494504	-0.00885762	-0.00174006	0.000210997	0.00442159	0.00480644	0.00474875	0.00420676	0.00452993	0.0046636	0.00425453	0.00452823	0.00456063	0.00394086	0.00392676	0.00414181	0.00408077	0.00448876	0.0047615	0.00443266	0.0041022	0.0044513	0.871747	0.805465	0.941655	0.53882	0.563788	0.181825	0.574559	0.167615	0.489097	0.174352	0.277756	0.124132	0.620255	0.678997	0.299016	0.0456882	0.671436	0.962193
cg09043854	2	86831036	1237	0.00536155	0.00483497	-0.00260975	0.000213361	0.00228367	0.00473021	-0.00242709	-0.00160303	-0.00229884	-0.00284808	-0.00228669	-0.00300339	-0.00198576	0.000537369	0.00110427	-0.00398415	0.000243647	-0.00653086	0.00492054	0.00507943	0.0051821	0.00444607	0.0048727	0.00488425	0.00478993	0.00505455	0.00487233	0.00444572	0.00423862	0.00439226	0.00449551	0.00485333	0.00482201	0.00477236	0.00444589	0.00473404	0.275877	0.341161	0.614536	0.961725	0.639308	0.332814	0.612361	0.751134	0.637058	0.521761	0.589549	0.494106	0.658692	0.911837	0.818865	0.403809	0.956296	0.167724
cg01173441	2	86831057	1236	0.00497438	0.00390796	-0.00186698	-0.001539	0.00212772	0.000899313	-0.00378577	-0.00243181	-0.00141532	-0.00100125	-0.00176143	-0.00087097	0.000289661	-0.00106451	0.00109904	-0.0024949	0.000639275	-0.00683714	0.00437147	0.00449399	0.00439807	0.00385163	0.00415981	0.00421264	0.00419595	0.00439108	0.00427501	0.00390437	0.0037099	0.0039348	0.00397996	0.00414099	0.0041415	0.00431416	0.00391655	0.00417317	0.255154	0.384521	0.671201	0.689473	0.609004	0.830953	0.366927	0.579711	0.740594	0.797609	0.634935	0.824819	0.941981	0.797128	0.790723	0.563059	0.870342	0.101347
cg11111643	2	86859431	1237	0.00397665	0.00388788	0.00294487	0.00113105	0.00176834	-7.8739e-05	0.000233859	-0.00354025	-0.00228468	-0.00365801	-0.0034797	-0.000735479	-0.00220642	-0.00121732	-0.00314763	-0.00349493	-0.000104058	-0.00482274	0.00436569	0.00444012	0.00446332	0.0038268	0.00429989	0.00420904	0.00417301	0.00438439	0.00438459	0.0039155	0.00379979	0.00390174	0.0039256	0.00412406	0.00406869	0.00420452	0.00398101	0.00409977	0.362354	0.381234	0.509386	0.767567	0.680887	0.985075	0.955309	0.419398	0.602317	0.350181	0.359793	0.850484	0.574075	0.76786	0.439153	0.405844	0.979147	0.239458
cg18907041	2	86922245	1237	0.00144445	0.000812418	-0.00277202	0.00244051	0.00227704	-0.00364526	0.000522281	-0.00264443	-0.00178319	-0.0057508	-0.00246682	0.00174102	0.00322588	0.00026289	-0.00162102	-0.00556846	0.00288076	-0.00191905	0.00426983	0.00467809	0.0044946	0.00380381	0.0043699	0.00431595	0.00417983	0.00441038	0.00421143	0.00409583	0.00384693	0.00392987	0.00402832	0.00440148	0.00418818	0.00419941	0.00398065	0.00425853	0.735144	0.862129	0.537404	0.521135	0.602315	0.398333	0.900561	0.548777	0.671992	0.1603	0.521365	0.65775	0.423247	0.952372	0.698722	0.184836	0.469255	0.652252
cg15351190	2	87992613	1237	0.00207056	0.002688	0.00754382	0.00557603	-0.00629326	-0.00390526	-0.000292314	-0.00485339	-0.00559906	-0.00425448	0.00475597	0.00400977	-0.00203343	-0.00402276	-0.00881127	-0.00337327	0.00302301	-0.00300985	0.00405613	0.00449468	0.00421034	0.00344418	0.00447806	0.0040213	0.00393505	0.00397962	0.00413095	0.00370908	0.00379801	0.00375708	0.00366225	0.00423947	0.00387138	0.00358216	0.00382113	0.003833	0.609717	0.549813	0.0731753	0.105453	0.159916	0.331477	0.940784	0.222631	0.175292	0.251363	0.210486	0.285856	0.57873	0.342681	0.0228457	0.346352	0.428868	0.432309
cg08952844	2	88313351	1233	0.00466242	0.00287158	-0.00129309	0.0031485	0.0028256	0.0089309	-0.00290988	-0.00152274	0.00021137	-0.00356802	0.0019062	-0.00627252	0.000236103	0.000226099	-0.00244686	-0.00666701	-1.26476e-05	-0.0094386	0.00453834	0.00481319	0.00483034	0.00398744	0.00483504	0.00469739	0.00463174	0.00463521	0.00470032	0.00411594	0.00400389	0.00422418	0.00422483	0.00461264	0.00458872	0.00441084	0.00444784	0.00455981	0.30426	0.55077	0.78893	0.429759	0.558951	0.0572694	0.529841	0.742521	0.964132	0.386007	0.634012	0.137568	0.955434	0.960905	0.593873	0.13066	0.997731	0.0384566
cg07873325	2	88355771	1237	-0.00683388	0.00412364	-0.000680371	0.00531542	-0.00588291	-0.00284274	0.0104256	-0.00895537	-0.000584627	-0.00877232	0.000707494	0.00151696	0.00531815	-0.00428422	-0.00498649	-0.00517568	0.00113226	-0.00535121	0.00488904	0.00523928	0.00512424	0.00427131	0.00467304	0.00491709	0.00456338	0.00484178	0.00480384	0.00435688	0.00429004	0.00441992	0.0045934	0.00458983	0.00441523	0.00446998	0.00411757	0.00446773	0.162174	0.431246	0.894371	0.213335	0.208065	0.563174	0.0223344	0.0643708	0.903137	0.0440684	0.869011	0.73144	0.246953	0.350605	0.258736	0.246915	0.783329	0.231016
cg13172001	2	88390175	1237	0.00486346	0.00374458	-0.00441599	0.000101788	-0.00277092	0.00355037	0.000951514	-0.00432039	0.00057589	-0.00336475	0.00211141	-0.00406027	-0.000329376	0.00188616	-0.00116411	-0.0040319	0.00359273	-0.00613734	0.00607143	0.00649884	0.00645694	0.00540748	0.00615412	0.00595635	0.00602508	0.00623256	0.00615714	0.00568069	0.00532475	0.00556709	0.00568555	0.00610517	0.00601426	0.00623588	0.00566453	0.00602364	0.423109	0.564485	0.49403	0.984982	0.652527	0.551132	0.874515	0.488186	0.925481	0.553641	0.691716	0.465797	0.953803	0.757364	0.846522	0.517913	0.525918	0.308262
cg16619095	2	88400060	1237	0.00441321	0.00263549	0.00601964	0.00546671	0.00140978	-0.00657987	0.00377727	-0.00333158	0.000585662	-0.00780615	-0.00413725	0.000396993	-0.00246152	-0.00351629	-0.00639961	0.000733635	-5.52446e-05	0.00168864	0.00437286	0.00453575	0.00442408	0.00397675	0.00417819	0.00444852	0.00404435	0.00407118	0.004201	0.00357857	0.00367572	0.00386376	0.00398358	0.00415151	0.00383703	0.00401186	0.00387785	0.00394737	0.312866	0.561208	0.173624	0.169234	0.735805	0.13911	0.350324	0.413167	0.889126	0.0291565	0.260351	0.918163	0.536631	0.397001	0.0953442	0.854903	0.988634	0.668804
cg24977027	2	88469347	1237	0.00782707	-0.002768	-0.00782661	-0.00436447	-0.000208882	0.00471113	0.00188494	-0.0045668	0.00416922	0.000775172	-0.00168653	-0.00884359	-0.00700747	0.00684042	0.00161962	0.000874907	-0.000364465	-0.00488448	0.00860466	0.0091372	0.00858096	0.00799076	0.00862988	0.00908391	0.00819202	0.00817045	0.00830595	0.00793932	0.00740752	0.00783234	0.00831192	0.00798438	0.00818527	0.007771	0.0076012	0.00849904	0.363017	0.761937	0.361721	0.584936	0.980689	0.604023	0.818018	0.576202	0.615698	0.922221	0.819897	0.258851	0.399193	0.391597	0.843147	0.910359	0.961757	0.565488
cg08925102	2	88488526	1237	-0.00317147	-0.00192466	0.00170531	0.000133502	0.00162533	-0.0010154	-0.000361192	0.000850429	-0.00238085	-0.00189126	-0.00597844	0.00732193	0.00192988	0.00179464	-0.000233257	0.000322767	-0.00344224	-0.0062112	0.00463084	0.00501293	0.00485772	0.00421678	0.00466092	0.00480918	0.00428146	0.00461066	0.00465808	0.00422605	0.00413352	0.00454182	0.00460448	0.00474693	0.00458001	0.00458349	0.00452729	0.00465277	0.493433	0.701023	0.725549	0.974743	0.727304	0.83278	0.932769	0.853662	0.609266	0.654497	0.148084	0.106937	0.675121	0.705384	0.959382	0.94386	0.447056	0.181894
cg15863573	2	88491625	1237	-0.00258528	-0.00549002	0.000472488	-0.0011079	-0.00226419	-0.00699908	0.00449676	0.000802722	0.00319664	-0.00114694	0.00649439	0.00136986	-0.000275775	0.00271556	0.000214481	0.00709888	-0.00137948	0.00981914	0.00334901	0.00374165	0.00354393	0.00312352	0.00352667	0.00343905	0.00318677	0.00372001	0.00335221	0.00314942	0.00324858	0.00320927	0.00328976	0.00359441	0.00328958	0.0031216	0.00324879	0.00339533	0.440142	0.142302	0.893938	0.722818	0.52086	0.0418329	0.158224	0.829155	0.340291	0.715726	0.0455929	0.669492	0.933193	0.449952	0.948015	0.0229593	0.671119	0.0038285
cg03085106	2	88580877	1236	-0.0102635	-0.00672434	-0.00418422	0.00509169	-0.00218149	-0.000305864	0.0119199	-0.0027657	0.00125026	-0.00457881	-0.00157447	0.00370602	0.00497668	-0.000288028	0.000584158	-0.00408402	-0.000308717	-0.00253632	0.00448976	0.0054441	0.00483346	0.00379362	0.00437731	0.0050194	0.00411458	0.00474044	0.00449829	0.00387486	0.00460853	0.00459766	0.00425714	0.00446425	0.00433833	0.00454556	0.00425195	0.00433955	0.0222549	0.21677	0.386667	0.179541	0.618228	0.95141	0.00376754	0.559607	0.781058	0.237336	0.732621	0.420204	0.242395	0.948557	0.892888	0.368938	0.94212	0.558906
cg23664664	2	88605848	1237	-0.00598159	-0.00449323	-0.00165116	-0.00141178	-0.0017892	-0.00945549	0.00591375	-0.00168597	-0.000276749	-0.004375	-0.00321208	0.00591263	0.0052464	-0.00112113	-0.00156692	0.000627158	-0.0048774	0.00780893	0.00365647	0.00399719	0.00381549	0.00311076	0.00359721	0.00383907	0.00335273	0.00373689	0.00344474	0.00302514	0.00343403	0.00349772	0.0034912	0.00357875	0.00346568	0.00345041	0.00347367	0.00356254	0.101862	0.260971	0.665196	0.649945	0.618917	0.0137794	0.0777559	0.651869	0.935967	0.148117	0.3496	0.090947	0.132903	0.754073	0.651179	0.855769	0.160288	0.0283827
cg01105525	2	88629777	1235	-0.00334203	-0.00104839	0.00387029	0.000400678	-0.000429024	-0.00542307	0.00100107	0.00160756	-0.00174452	0.00165146	0.000715072	0.00144904	-0.00171374	-0.00447489	-0.00109692	0.00533158	-0.00204504	0.00480176	0.00424133	0.00443896	0.0040737	0.00340279	0.00405826	0.00377145	0.00418733	0.00439574	0.00450653	0.00376882	0.0035765	0.00350624	0.00363452	0.00417954	0.00397084	0.00395611	0.00374851	0.00385895	0.430716	0.813293	0.342079	0.906266	0.915807	0.150455	0.81105	0.714582	0.698675	0.661248	0.84153	0.679406	0.637271	0.28432	0.782361	0.17776	0.585368	0.213382
cg19331988	2	88771031	1237	0.00192154	-0.0100087	0.00037402	4.40306e-05	0.00747123	0.00677163	-0.00134548	0.00856055	-0.00015	0.00202001	-0.00683453	-0.00854569	-0.000597963	0.00423259	0.000329867	0.00251869	-0.000746606	0.00287554	0.00411881	0.00433125	0.00415627	0.0035007	0.00389362	0.00408009	0.00369314	0.00420272	0.00372854	0.00344716	0.00355928	0.00373905	0.00371135	0.004134	0.00397679	0.00352564	0.00370738	0.00387464	0.640838	0.020843	0.928296	0.989965	0.055005	0.0969794	0.715621	0.0416594	0.967909	0.557882	0.0548327	0.0222819	0.872001	0.305906	0.933893	0.474984	0.840399	0.458001
cg12632591	2	88899965	1237	-0.00541207	-0.00496346	0.00327931	0.00214768	-0.00199418	-0.00586681	0.00438792	0.00126107	0.00236052	0.00179531	0.00127574	0.00329487	0.00187487	-0.00255412	-0.00200002	0.0052647	-0.000209766	0.0067157	0.00431777	0.00456109	0.00444976	0.00389935	0.00423824	0.00428656	0.00421176	0.00435473	0.00434697	0.00381279	0.00351694	0.00389388	0.00394526	0.00436645	0.00409736	0.00416853	0.00382726	0.00396674	0.210045	0.276499	0.461145	0.581784	0.637982	0.171108	0.297492	0.772134	0.587111	0.637738	0.716799	0.397459	0.63463	0.558587	0.625462	0.206602	0.956291	0.0904549
cg14680558	2	88908784	1237	-0.0032088	-0.000925513	0.0073564	0.00144926	-0.00900824	-0.010881	0.00373987	-0.00104258	-0.00277089	0.00186214	0.00521408	0.00576941	-2.60295e-05	-0.00296548	-0.0124846	0.00316539	0.0010824	0.0106419	0.00425731	0.00477291	0.00471982	0.00398688	0.00422062	0.00461198	0.00444863	0.00433561	0.00448548	0.00391274	0.00392993	0.0039777	0.0041087	0.004539	0.00411615	0.00402112	0.00393395	0.00425243	0.451021	0.846247	0.119087	0.716227	0.0328148	0.0183096	0.400528	0.809967	0.536743	0.634134	0.184588	0.146936	0.994945	0.513542	0.00242077	0.431171	0.783207	0.0123305
cg10557763	2	88914098	1237	0.00192801	0.000771542	-0.00757424	0.00284761	0.00134851	0.0101213	-0.000953327	-0.00108226	0.00308989	-0.00396705	0.000708458	-0.00515427	0.00476345	0.0050924	0.00170814	-0.00686298	-0.000605645	-0.00937116	0.00596571	0.00629382	0.00622275	0.00518545	0.00616154	0.00584494	0.00594924	0.006017	0.0061626	0.00540678	0.00528592	0.00553306	0.00545881	0.00593362	0.00586039	0.00573337	0.00541771	0.00560609	0.746557	0.902434	0.223534	0.5829	0.826759	0.0833371	0.872689	0.857257	0.616093	0.463121	0.893381	0.351574	0.382873	0.390766	0.77069	0.231297	0.91099	0.0946024
cg07339644	2	88924582	1237	0.00310797	-0.000751999	-0.000589081	0.000174564	0.00223861	0.00060834	0.00323608	-0.00145765	-0.00511611	-0.00545264	-0.00364936	-0.00208366	0.00221713	-0.000552063	-6.00041e-05	-0.00421547	-0.00280062	-0.000722416	0.00436267	0.00454996	0.00445232	0.00380461	0.00417909	0.00420176	0.00420056	0.00432355	0.0043814	0.00384617	0.00369064	0.00377458	0.00384968	0.00428119	0.00412546	0.00392968	0.00402936	0.00435077	0.476216	0.868727	0.89474	0.963404	0.592187	0.884883	0.441067	0.73601	0.242933	0.156284	0.322754	0.580931	0.564667	0.897397	0.988395	0.283394	0.487022	0.868123
cg00472519	2	88955010	1237	0.000663355	-1.42748e-05	0.00304849	0.00234091	0.00260587	0.000788188	0.00425959	-0.00573202	-0.00655365	-0.00445089	-0.00444581	-0.00134481	0.00432254	-0.0018671	-0.00901038	-0.00600104	-0.00150586	-7.57054e-05	0.0047065	0.00515369	0.00516592	0.00409538	0.00526754	0.0047552	0.00460871	0.00500712	0.00492195	0.00431352	0.00438528	0.00447623	0.00462807	0.00482929	0.00473826	0.00461778	0.00466445	0.00481797	0.887914	0.99779	0.555113	0.567595	0.620809	0.868352	0.355357	0.252303	0.18302	0.302145	0.310677	0.763846	0.350312	0.699037	0.0572203	0.193754	0.746819	0.987463
cg24267275	2	88958370	1237	0.0041355	0.00483335	0.00217872	0.00198598	-0.000154416	-0.00284347	-0.000128142	-0.00477004	-0.00468627	-0.00504866	-0.00264431	0.00416691	0.000343033	-0.002527	-0.0023127	-0.0063046	0.000918127	-0.00355713	0.00443707	0.00477116	0.0045801	0.00395258	0.0044833	0.00445665	0.0043316	0.00454731	0.00436927	0.00403355	0.00385032	0.00397615	0.00424329	0.00446591	0.00442091	0.00451626	0.00421075	0.00435177	0.351319	0.311044	0.634294	0.61535	0.972524	0.523455	0.9764	0.294187	0.283472	0.210692	0.492223	0.29465	0.935568	0.571501	0.600885	0.162721	0.827395	0.413701
cg18703718	2	89037962	1237	0.00250076	0.00126873	0.002261	0.00288821	0.0016164	-7.53929e-05	0.00186905	-0.00214677	-0.00357404	-0.00586585	-0.00452984	-0.00207158	-0.000896758	0.00102242	-0.003203	-0.00347522	-7.60931e-05	-0.00310856	0.00472329	0.00494547	0.00491278	0.00411625	0.00465021	0.00455317	0.00459183	0.00498125	0.00492664	0.00431661	0.00419246	0.00419228	0.00437877	0.0047293	0.00453561	0.00459365	0.00440115	0.00464177	0.596491	0.797531	0.645352	0.48289	0.728144	0.986789	0.683981	0.666489	0.468175	0.174178	0.279932	0.621206	0.837731	0.828841	0.48007	0.449333	0.986206	0.503053
cg23530333	2	89054046	1237	-0.000521373	-0.0028321	0.000917409	-0.0029519	-0.000940813	9.01322e-05	-0.00369539	0.00179081	0.00428398	0.00842674	0.00215855	-0.00153572	-0.00306132	-0.00531161	-0.00376257	0.0090857	-0.00102041	0.00570675	0.0049363	0.00509281	0.00486538	0.00424103	0.00485546	0.00475869	0.00458512	0.00494402	0.00495441	0.00420315	0.00418904	0.00414967	0.0040871	0.00471238	0.00454854	0.00443556	0.00427952	0.00456097	0.915884	0.578145	0.850439	0.486407	0.846361	0.984889	0.42027	0.717189	0.387215	0.0449774	0.606353	0.711321	0.453844	0.259674	0.408122	0.0405231	0.811539	0.210856
cg26627705	2	89060884	1237	0.00635731	0.00021302	-0.0019766	0.00256439	0.00411801	0.00156644	-0.00224346	-0.00100207	-0.00102583	-0.00421171	-0.00381936	-0.00424238	-0.00398367	0.00206551	-0.00240144	-0.0029402	-0.00257968	-0.00292583	0.00509862	0.00524011	0.00508908	0.00445203	0.00514961	0.00508512	0.00483173	0.00527575	0.00506273	0.00470085	0.00444005	0.0046404	0.00452427	0.0050407	0.00476263	0.00488624	0.00462674	0.00481724	0.212446	0.967573	0.69772	0.564612	0.4239	0.758048	0.64242	0.849357	0.839428	0.370281	0.389675	0.360597	0.378582	0.681977	0.614103	0.547354	0.577145	0.543608
cg14551651	2	89161532	1237	0.00364772	0.00324046	0.00508117	0.0021183	0.00360053	-0.00254608	-0.000422289	-0.0049938	-0.00795455	-0.0050618	-0.00457628	0.000138487	0.00135511	4.82606e-05	-0.00345314	-0.00191938	8.19031e-05	-0.00234387	0.00459161	0.0047018	0.00462557	0.00395425	0.00440466	0.00437672	0.00412829	0.00448788	0.00445376	0.00385673	0.00387627	0.00389486	0.0040116	0.00441199	0.00416537	0.00432827	0.00403418	0.00427322	0.426943	0.4907	0.271988	0.592165	0.413679	0.560747	0.918525	0.265825	0.0740944	0.189365	0.237766	0.971636	0.735516	0.991273	0.407097	0.657439	0.983802	0.583347
cg01712948	2	89165761	1234	-0.00929811	-0.00414549	-0.00387404	-0.00272747	-0.00212107	-0.0048787	0.00382808	-0.00246896	0.00245203	0.0038535	-0.000578598	0.00750111	0.00407019	0.000842806	0.00135824	0.00495154	-0.00328409	0.00365341	0.00452409	0.00497817	0.00449695	0.00371316	0.00416417	0.00448136	0.00406946	0.00466001	0.00435643	0.00385529	0.00403103	0.00412311	0.00407772	0.00454952	0.00397612	0.00416844	0.00402178	0.00397079	0.0398554	0.404995	0.388972	0.462619	0.610499	0.276302	0.346867	0.596238	0.573534	0.317535	0.885867	0.0688681	0.318205	0.853032	0.732653	0.234887	0.414171	0.357536
cg12749540	2	89267644	1236	0.000877087	-0.00384956	-0.00224036	0.00111405	0.00714372	-0.00678702	-0.00160812	0.00310118	0.00272534	-0.00833124	-0.00402846	0.00490546	0.00126721	0.0029188	0.00235023	-0.00621181	-0.00775941	-0.00152353	0.00483319	0.00561228	0.0050616	0.00435501	0.0050053	0.00530554	0.00444826	0.00537021	0.00511899	0.00484274	0.00459601	0.0046868	0.00469774	0.00517591	0.00481528	0.00478515	0.00464996	0.00493252	0.855997	0.492765	0.658041	0.798099	0.153513	0.200815	0.717713	0.563616	0.59445	0.0853673	0.380752	0.29526	0.787353	0.572808	0.625495	0.194238	0.0951754	0.757417
cg17621618	2	89267667	1237	0.00691175	0.00178661	0.00117301	0.00345612	0.00266809	0.00340707	0.000179865	-0.00220842	-0.00147239	-0.00492407	-0.0036269	-0.00351687	-0.00334253	0.00162448	-0.00359812	-0.00465847	0.00156862	-0.0070334	0.00522739	0.00546496	0.00531804	0.00466289	0.00512723	0.00512158	0.00498928	0.00535982	0.0053486	0.00472986	0.00456125	0.00466561	0.0046661	0.00517149	0.00490433	0.00507396	0.00480823	0.00495668	0.186096	0.743728	0.825425	0.458575	0.602802	0.505899	0.971242	0.680316	0.783097	0.297848	0.426523	0.450978	0.473779	0.753429	0.463155	0.35856	0.744246	0.155907
cg05269440	2	92262806	1237	0.00771474	0.00598515	-9.70786e-05	0.00336473	0.00522583	0.00349635	0.00173889	-0.00663567	-0.000834152	-0.0061687	-0.00495534	-0.00240264	-0.00516681	0.00126513	-0.00335136	-0.00510012	0.000494802	-0.00419335	0.0059353	0.00625779	0.00627976	0.00542125	0.00608077	0.00584623	0.00559001	0.00622219	0.00596078	0.00534991	0.00531818	0.00535633	0.0055091	0.00570611	0.00557786	0.00573862	0.00548742	0.00578693	0.193667	0.338854	0.987666	0.534826	0.390118	0.549805	0.755747	0.286219	0.888707	0.24889	0.351453	0.653749	0.348312	0.824536	0.547951	0.374145	0.928152	0.468683
cg06282964	2	95537314	1236	0.00444095	0.00137306	0.00265539	0.00185518	0.00288818	-0.000422199	-0.00286076	-0.00096475	-0.00596962	-0.00526556	-0.00195722	0.00206928	-0.00163602	0.00463477	0.000186138	-0.00292355	0.000546094	-0.00623098	0.00439009	0.00447321	0.00414489	0.00365508	0.00413327	0.00405982	0.00399464	0.00437032	0.00438119	0.00384066	0.00342997	0.00376156	0.00388237	0.00430648	0.00403083	0.00404376	0.00378682	0.00396744	0.311737	0.758879	0.521756	0.611761	0.4847	0.917174	0.473899	0.825287	0.173022	0.170373	0.568255	0.582242	0.673465	0.281824	0.963168	0.469693	0.885335	0.116292
cg05852568	2	95537405	1237	0.00508771	0.00395435	0.00283957	0.00346842	0.00466525	0.00132517	-0.00259122	-0.0038638	-0.0045131	-0.00773253	-0.00244143	-0.00156804	-0.00172526	0.00350478	-0.00115906	-0.00517788	0.00179912	-0.00575333	0.00600674	0.00618467	0.00607895	0.00511472	0.00605478	0.00588545	0.00566673	0.00608271	0.00576468	0.00520494	0.00523415	0.00542462	0.00541304	0.00591297	0.00551673	0.00553959	0.00540708	0.00567755	0.396995	0.522576	0.640418	0.497692	0.440999	0.821855	0.647478	0.525291	0.433693	0.137381	0.640898	0.772535	0.749937	0.553364	0.83359	0.34994	0.739335	0.310895
cg21063332	2	95682920	1237	0.00586219	0.00166931	0.00343113	0.000252534	-0.00310803	-0.00372024	-0.000224055	-0.00469826	-0.00280443	-0.00232735	0.00236314	0.00247585	-0.000503026	-0.00236574	-0.00737958	-0.00155911	0.000695722	-0.00500532	0.00425262	0.00431893	0.0043837	0.00371898	0.00421842	0.00398003	0.00389244	0.00426644	0.00402955	0.00363298	0.00363415	0.00382991	0.00396688	0.00389249	0.00424707	0.00399344	0.00393738	0.00387694	0.168052	0.699119	0.433802	0.945862	0.461258	0.349929	0.954098	0.270804	0.486449	0.521771	0.515525	0.517988	0.899094	0.543341	0.0822865	0.696228	0.859747	0.196686
cg03129884	2	95692727	1237	0.00839723	0.00206828	-0.00653614	0.00429037	0.00313531	0.00440204	-0.00139202	-0.00507621	-0.000906524	-0.00785014	-0.00373627	-0.00599844	-0.00284542	0.0017966	0.000461426	-0.00415199	0.00225015	-0.00477556	0.00621516	0.00632711	0.00635362	0.00530257	0.00622473	0.0059362	0.00596274	0.00635712	0.00606647	0.00540716	0.00536505	0.00549134	0.00582458	0.00579447	0.00570874	0.00590335	0.00553796	0.00607116	0.176667	0.74375	0.303608	0.418451	0.614482	0.458355	0.81541	0.424576	0.881213	0.146556	0.486173	0.274681	0.625182	0.75652	0.935579	0.481852	0.684512	0.431517
cg10562649	2	95695011	1237	0.00759101	-0.00443146	0.0015395	0.00107675	0.00186791	-0.0022323	0.00154252	-0.00226558	-0.00443674	-0.00256317	-7.50907e-05	-0.00260427	-0.00504699	0.00450884	-0.00431459	-0.000990066	-0.000838379	-0.00321835	0.00456735	0.00482326	0.00486945	0.00413702	0.00471813	0.0043967	0.00433486	0.0046882	0.00474155	0.00418901	0.00407048	0.00411483	0.00420224	0.00463011	0.00435226	0.00447709	0.00435232	0.00451308	0.0965099	0.358216	0.751885	0.794653	0.692179	0.611649	0.72196	0.628916	0.349419	0.540617	0.985282	0.526801	0.229742	0.330152	0.321518	0.824983	0.84725	0.475773
cg22009295	2	95696549	1237	0.00585933	-0.00163314	0.00174455	0.0037712	0.0021745	-0.00230822	0.00190316	-0.00304845	-0.00378635	-0.00567674	-0.00517387	-0.00109442	-0.00271305	0.00147238	-0.00188897	-0.00458015	-0.000632306	-0.00331969	0.00436427	0.00471003	0.00474557	0.00387339	0.00438125	0.00438518	0.00427687	0.00464396	0.00454436	0.00403046	0.00389039	0.00413163	0.00406904	0.00438486	0.00420561	0.00427236	0.0040418	0.00417881	0.179412	0.728788	0.713159	0.330247	0.619669	0.598632	0.656329	0.511545	0.404733	0.158995	0.183548	0.791096	0.504928	0.737032	0.65332	0.283701	0.875685	0.426956
cg27144726	2	95700215	1237	0.00305951	0.00193353	-0.00133014	0.00127698	0.0020972	-0.00128738	0.00355667	-0.00416519	-0.00212226	-0.00428172	-0.00367662	-0.00186475	0.000376422	0.00127612	-0.000874003	-0.00336464	0.000106787	-0.0044585	0.00581675	0.00594425	0.0058412	0.00496306	0.00563131	0.00552433	0.00556179	0.00581846	0.00582074	0.00502172	0.00494215	0.00505499	0.00509221	0.00554607	0.00535332	0.00557577	0.00527943	0.0054429	0.5989	0.744971	0.819866	0.796949	0.709582	0.815732	0.522509	0.47408	0.715408	0.393859	0.456918	0.712207	0.941073	0.818019	0.870311	0.546216	0.983862	0.412706
cg07765975	2	95700221	1237	0.00207665	0.00149904	0.000758465	0.00361459	0.000444727	-0.00112228	0.00167714	-0.00384303	-0.00292795	-0.00456946	-0.00363827	-0.000839597	-0.000505083	-0.0012597	-0.00337597	-0.00312628	0.000482996	-0.00157821	0.00410415	0.00436755	0.00441039	0.00364383	0.00418718	0.00427559	0.00399119	0.00428958	0.00416902	0.00369989	0.00365497	0.00384773	0.00375755	0.00414606	0.00397882	0.00411334	0.00387268	0.00403919	0.612865	0.731431	0.863459	0.32121	0.915414	0.792948	0.674331	0.370306	0.482484	0.216821	0.319528	0.827269	0.893072	0.761257	0.396168	0.447234	0.900746	0.696001
cg17802514	2	95725552	1236	-0.00714539	-0.00342518	2.39382e-05	0.00497735	-0.000652774	0.00377649	0.00736664	0.00698023	-0.0021177	-0.00818206	-0.00223196	0.00487429	0.00309961	0.000386898	-0.00163673	-0.00651244	-0.00084583	-0.00243526	0.00489655	0.00545243	0.0057316	0.00487887	0.0048759	0.00559679	0.00490363	0.00576546	0.00543401	0.00459367	0.00456616	0.00477214	0.00481255	0.0053151	0.00468512	0.00529181	0.00536914	0.00491239	0.14449	0.529878	0.996668	0.307641	0.893499	0.499828	0.133024	0.226011	0.69675	0.0748861	0.62498	0.307062	0.519531	0.941972	0.72683	0.218449	0.874823	0.620079
cg18845417	2	95745976	1237	0.00318067	0.00102819	0.00201323	0.00251479	0.00189978	-0.000843579	0.00130444	-0.00341277	-0.00486238	-0.00558678	-0.00281318	0.000105568	-0.000886058	0.0027664	-0.00129008	-0.00432831	0.000958531	-0.00352033	0.00480247	0.00480882	0.00478127	0.00405511	0.00470199	0.0045883	0.00459623	0.00479068	0.00476259	0.00417172	0.0040223	0.00422216	0.00423059	0.00462237	0.00450218	0.0045183	0.00430925	0.00453943	0.50778	0.830693	0.673707	0.535157	0.686185	0.854128	0.776558	0.476232	0.307277	0.180504	0.484304	0.980052	0.834104	0.54952	0.774461	0.338087	0.823975	0.438044
cg02292364	2	95824277	1237	0.0055076	0.00273697	-0.000166959	0.00343804	0.00476704	0.00273936	0.000442764	-0.00565614	-0.00199117	-0.00655665	-0.00548899	-0.00276039	-0.00228977	0.000434546	-0.000358244	-0.0056155	-0.0016826	-0.00648651	0.00595091	0.0062102	0.00616431	0.0051488	0.00590425	0.00572308	0.00578752	0.00607569	0.00585105	0.00529564	0.00521108	0.00536251	0.00548846	0.00595384	0.00566813	0.00581346	0.00546998	0.00578784	0.354703	0.659415	0.978392	0.504302	0.419442	0.632187	0.939019	0.351882	0.733623	0.21567	0.29219	0.606723	0.676534	0.941817	0.949605	0.33407	0.758382	0.26241
cg05989861	2	95940031	1237	0.00549434	0.00355155	-0.000491752	0.000312423	0.00502166	0.00188636	0.002289	-0.00348275	-0.00242764	-0.00536623	-0.00537093	-0.00350433	-0.00185125	0.002748	-0.000370512	-0.007791	-0.000708662	-0.00304804	0.00600066	0.00597672	0.0059867	0.00500931	0.00578082	0.00556421	0.00576541	0.0059247	0.00599822	0.00509916	0.00505218	0.00513553	0.00536512	0.00571964	0.00553039	0.00566807	0.00531972	0.0055067	0.359864	0.552357	0.934535	0.950269	0.385024	0.734598	0.69135	0.556642	0.685679	0.292627	0.28774	0.495004	0.730054	0.630907	0.946585	0.169274	0.894024	0.579911
cg06936438	2	95940051	1237	0.00181539	0.00551761	0.00260352	0.00203478	-0.00304807	-0.000978528	0.00439595	-0.0034974	-0.00257616	-0.00712903	-0.00412384	-0.00041945	-0.00198002	-0.00102654	-0.00445171	-0.00112484	0.00262714	9.62974e-05	0.00405224	0.00425836	0.00420655	0.00347802	0.00395455	0.00387171	0.0038353	0.00430992	0.00412151	0.00349625	0.00349538	0.00344217	0.00378885	0.00405795	0.00358621	0.0037383	0.00364834	0.00382245	0.654155	0.195075	0.535969	0.558522	0.440841	0.800471	0.25172	0.417093	0.531936	0.0414452	0.23808	0.903013	0.601259	0.80029	0.21448	0.763495	0.471468	0.979901
cg09664492	2	95940111	1236	-0.00902925	-0.00352416	0.00168312	0.00603365	-0.00381162	-0.00582105	0.00842791	-0.00057055	0.00152387	-0.00443606	-0.00355623	0.00550604	0.00588838	-0.00138608	-0.00140215	-0.00273445	0.00134637	0.00319174	0.00374174	0.00426536	0.00383968	0.00321098	0.00371898	0.00394539	0.00315817	0.00370538	0.00354558	0.00328867	0.00393139	0.00364996	0.0035841	0.00376813	0.00354915	0.00354717	0.00356556	0.00342799	0.0158167	0.408675	0.661132	0.0602354	0.305406	0.140104	0.00761673	0.877626	0.667345	0.177372	0.365692	0.131422	0.1004	0.712991	0.692795	0.440777	0.705724	0.351811
cg25241038	2	95940475	1237	-0.00327111	0.00332246	-0.00065927	0.00220773	-0.0016468	-0.00138877	0.0038685	-0.0116134	-0.00330614	-0.00141484	0.000777558	-0.00238041	0.00132765	-0.0028428	-0.00107887	0.00197431	0.00305679	0.00343704	0.00532134	0.00555215	0.00580446	0.00487867	0.00522578	0.00530927	0.00539363	0.0054628	0.00496783	0.00426273	0.00465568	0.00500369	0.00515953	0.00564358	0.00549971	0.00497216	0.00468653	0.00516428	0.538743	0.549566	0.909571	0.650889	0.752663	0.79365	0.473229	0.0335112	0.505724	0.739957	0.86736	0.634266	0.796932	0.614456	0.844478	0.691313	0.514239	0.505704
cg20775254	2	95940705	1237	-0.00508643	0.00567156	-0.00380297	-0.000547187	-0.00812309	-0.00909977	0.00735609	-0.00975835	-0.00190009	-0.00374572	-0.00213761	0.0102477	0.00212006	0.000517952	0.0047522	-0.0032896	0.00199342	-0.00549301	0.00480635	0.00487325	0.00480301	0.00368595	0.00421125	0.00460124	0.00422619	0.0045441	0.00448795	0.00389784	0.00403037	0.00426422	0.00426437	0.00435065	0.00418512	0.00397349	0.00404635	0.00436101	0.28993	0.244499	0.428483	0.881986	0.0537429	0.0479653	0.081754	0.0317552	0.67202	0.336566	0.595852	0.0162528	0.619079	0.905234	0.256167	0.407736	0.622262	0.207823
cg08403794	2	95943482	1237	0.000458177	0.00128965	0.00207399	0.00772643	-0.000885237	-0.00468498	0.00646575	-0.0041371	-0.00377533	-0.0103315	-0.00531992	0.000213752	0.00229671	-0.00262598	-0.00752336	-0.00618056	0.000811208	0.00110536	0.00563747	0.00566465	0.00570111	0.00481721	0.00543309	0.00512621	0.00519193	0.0053001	0.00542364	0.00489867	0.00484161	0.00491485	0.00513605	0.00520262	0.0051801	0.00529796	0.00494414	0.0051407	0.935224	0.819906	0.716017	0.108731	0.87057	0.360756	0.213005	0.435055	0.486373	0.0349405	0.271859	0.96531	0.65475	0.61374	0.146402	0.243375	0.869672	0.829751
cg03297835	2	95948765	1236	0.00330677	0.00129373	0.00543718	0.00552951	0.00278966	0.00120752	0.00121453	-0.00272606	-0.00426574	-0.00459425	-0.00109887	-0.000971157	0.000786048	0.00316561	-0.00416282	-0.0041459	-0.00219163	-0.00326098	0.00460304	0.00473693	0.00481509	0.00402191	0.00447103	0.00441491	0.00444044	0.00459548	0.00472367	0.00409918	0.0040156	0.0040946	0.0039	0.00455498	0.00434094	0.00453409	0.00421938	0.00423411	0.472517	0.784764	0.258815	0.169178	0.532666	0.784462	0.784456	0.553044	0.366496	0.262385	0.784354	0.812517	0.840268	0.48707	0.337575	0.360515	0.603468	0.4412
cg02498334	2	95961639	1237	0.000824624	0.000587293	0.000826249	0.00429687	-0.000754049	0.00190699	3.89468e-05	0.000106603	-0.00135446	-0.00669983	-0.00567778	-0.00548764	0.00468185	-0.00443488	-0.0057815	-0.0044534	-0.00112407	-0.00361087	0.00434403	0.00477225	0.00462764	0.00400391	0.00414878	0.00437637	0.00414022	0.00447253	0.00451425	0.00391847	0.00371411	0.00405175	0.00390811	0.00429206	0.00418851	0.0043229	0.00409992	0.00431769	0.849443	0.902056	0.858294	0.283196	0.855777	0.66302	0.992494	0.980984	0.764146	0.0873012	0.126337	0.175613	0.230924	0.301475	0.167487	0.302921	0.783954	0.402988
cg05026785	2	95961681	1237	0.00377247	0.000303531	0.00185947	0.00108038	0.00190754	-0.00203651	0.00123053	-0.000294852	-0.00222114	-0.00309001	-0.00496786	0.00343515	2.84876e-05	0.00115248	-0.00250544	-0.00602985	0.00108118	-0.00209966	0.00406628	0.00449109	0.00412435	0.00356617	0.00399695	0.00395134	0.00391295	0.00428344	0.00424502	0.00377366	0.00348652	0.00369064	0.0035893	0.00390018	0.00376816	0.00380948	0.00382213	0.00388306	0.353539	0.946116	0.652096	0.761926	0.633186	0.606276	0.75316	0.945121	0.600811	0.41288	0.154192	0.351971	0.993667	0.767616	0.506116	0.113455	0.777274	0.588699
cg09533708	2	95961703	1237	-0.00821409	-0.00216736	-0.00250885	0.00207231	-0.000495037	-0.00571898	0.0102432	-0.00460316	0.00312898	-0.00625821	-0.00660479	0.00265404	0.0050083	-0.0040133	-0.00432294	-0.00130454	-0.000406488	0.00436157	0.0039661	0.00440955	0.00435452	0.00339093	0.00401284	0.00411428	0.00353107	0.00411014	0.00395618	0.00344196	0.00388496	0.00366978	0.00395425	0.00405002	0.0038789	0.00367426	0.00399238	0.00377358	0.0383517	0.623063	0.564515	0.541112	0.901819	0.164519	0.00372105	0.262734	0.428997	0.0690319	0.0891136	0.469548	0.205312	0.321718	0.265076	0.722553	0.918903	0.247755
cg12158810	2	95962091	1237	0.00329285	0.00105327	-0.00111311	0.00558557	0.00119884	-0.000491803	0.00292186	-0.00621488	-0.0031985	-0.00784861	-0.00633215	-0.00287144	0.000633056	0.000329085	-0.00219639	-0.00332564	0.000828707	-0.00446344	0.00524572	0.00534068	0.00537276	0.00438952	0.00515632	0.00497825	0.00487844	0.00535773	0.00510627	0.00443699	0.00455139	0.00465322	0.00498778	0.00513662	0.00477439	0.00494574	0.00475039	0.0050251	0.530187	0.843657	0.835871	0.203204	0.816151	0.921305	0.549217	0.246055	0.531062	0.0769098	0.164148	0.537178	0.899003	0.948917	0.645491	0.501313	0.861512	0.374418
cg06561659	2	95971565	1237	-0.00277189	-0.00359691	-0.00180096	0.00421041	0.00267028	0.00169701	0.00742422	-0.00169482	-0.00852303	-0.00708863	-0.00554238	-0.00213583	0.00640499	-0.00370207	-0.00283557	-0.00284132	0.00137117	0.00304639	0.00535615	0.00552195	0.00549627	0.00468031	0.00516913	0.00531898	0.00485822	0.00530942	0.00520046	0.00443458	0.00463566	0.00490936	0.0049317	0.00510083	0.0050132	0.00523944	0.00488975	0.00480554	0.604796	0.514798	0.743162	0.368334	0.605447	0.74969	0.126468	0.749567	0.101234	0.109934	0.231854	0.663524	0.194034	0.467974	0.571652	0.587616	0.779158	0.526124
cg05617873	2	95971856	1237	0.00385125	0.00184439	0.00125631	0.00333975	0.00129955	-0.0019405	0.00210208	-0.00426317	-0.0034658	-0.00463011	-0.00296975	-0.000563115	-0.0010758	0.000798742	-0.00272154	-0.00430764	0.00167522	-0.00218216	0.00459858	0.00483847	0.00468853	0.00392996	0.00448198	0.00444665	0.00445448	0.00467006	0.00464103	0.00414994	0.00402765	0.00406898	0.00411534	0.00449355	0.00420962	0.00441572	0.00417445	0.0042286	0.402319	0.703061	0.788735	0.395426	0.771855	0.662548	0.636996	0.361309	0.455201	0.264548	0.460915	0.889931	0.793774	0.858917	0.517953	0.3293	0.688197	0.605821
cg07166291	2	95971994	1237	-0.00608193	-0.000434232	-0.00512359	0.0010319	-0.00146129	-0.0021406	0.00916	-0.00477733	0.00111449	-0.00659745	-0.00332867	0.00255883	0.000625004	-0.00365552	-0.000880323	-0.00086855	-0.00202126	0.00422052	0.00379502	0.0040656	0.00414643	0.00324746	0.00368911	0.00409538	0.00321827	0.00379832	0.00362303	0.00317922	0.00344103	0.00364444	0.00350867	0.00375313	0.00371217	0.00346125	0.00350911	0.00352326	0.109021	0.914943	0.216584	0.750669	0.692024	0.601193	0.00442373	0.208484	0.758377	0.0379698	0.33337	0.482606	0.85862	0.330061	0.812544	0.801864	0.564612	0.230954
cg07261828	2	95999752	1237	0.00729577	0.000105347	-0.00203651	0.000664432	0.00485024	0.00187932	0.0028848	-0.000472057	-0.000205026	-0.00634348	-0.00661331	-0.00317527	-0.000786957	0.00420163	0.000231859	-0.00423331	0.000329584	-0.00625079	0.00591171	0.00644872	0.00611073	0.00521305	0.00606777	0.00569881	0.00584688	0.00618817	0.00606614	0.00533696	0.00514445	0.00523057	0.00522533	0.00592408	0.00570263	0.0056832	0.00548005	0.0056551	0.217158	0.986966	0.738932	0.89858	0.424091	0.741571	0.621736	0.939193	0.973038	0.2346	0.19861	0.543811	0.880288	0.478172	0.967568	0.456343	0.952042	0.269014
cg03595348	2	95999906	1236	0.000846129	-0.00249061	0.00600445	0.00182513	0.00134164	-0.00420053	0.000711057	0.0012738	-0.00169267	0.00137425	0.000581041	0.00146638	-0.00336675	-0.0045425	-0.00298285	0.00291246	-0.00230627	0.00574733	0.00472691	0.00488016	0.00455678	0.00389896	0.00461635	0.00434515	0.00466135	0.00482269	0.00484498	0.0040396	0.00396182	0.00387669	0.00399687	0.00464119	0.00430372	0.00432525	0.00403924	0.00423516	0.857936	0.609804	0.187605	0.639708	0.771336	0.333686	0.878759	0.791682	0.726814	0.73371	0.8834	0.70524	0.399594	0.32771	0.488255	0.500716	0.568022	0.174764
cg27400561	2	96046429	1237	0.00690944	0.00644245	0.00321475	0.00321392	0.00638203	0.00433199	0.00483356	-0.0044463	-0.000860417	-0.00842644	-0.00422929	-0.00902582	-0.00375828	0.00112246	0.000430536	-0.000130367	-0.00149271	-0.00632777	0.00477796	0.00522977	0.00511157	0.00433772	0.00477872	0.00480028	0.00444515	0.00463109	0.00494152	0.00429968	0.00422952	0.00411563	0.00452588	0.00472716	0.00487613	0.00443127	0.00456362	0.00466477	0.148147	0.217994	0.529404	0.45874	0.18171	0.366821	0.27687	0.337005	0.861771	0.0500212	0.317336	0.0283033	0.406313	0.812309	0.929642	0.97653	0.7436	0.174939
cg11708525	2	96052408	1237	-0.00751909	-0.00120505	0.00236474	0.00336758	0.000865848	-0.00175716	0.00803286	-0.00199384	-0.00393943	-0.0100432	-0.00427226	0.00487571	0.00417498	-0.00324302	-0.00293076	-0.00127203	-0.00185686	0.00059026	0.00413158	0.00460859	0.00417512	0.00322832	0.00394123	0.00390268	0.00359003	0.00411051	0.00370944	0.0032599	0.00348364	0.00369551	0.00389718	0.00379833	0.00365269	0.00354269	0.00380765	0.00361634	0.0687737	0.793724	0.57113	0.296884	0.826112	0.652534	0.0252505	0.627635	0.288235	0.00206423	0.220057	0.187049	0.284043	0.393215	0.422346	0.719551	0.625786	0.870345
cg15196970	2	96757771	1235	0.00363874	0.0022487	0.000976954	0.00438538	-0.000696226	0.00479416	2.61416e-05	-3.34623e-05	0.00153133	-0.00581093	-0.00289879	-0.00532873	0.00182994	0.000199694	-0.00267318	-0.00420522	0.000282283	-0.00594972	0.00434179	0.00455995	0.00424205	0.00359346	0.00384771	0.0040145	0.00390748	0.00417708	0.00425434	0.00362724	0.00364849	0.0036005	0.00373724	0.00392431	0.00361469	0.00370088	0.0036555	0.00391327	0.401989	0.621912	0.817857	0.222322	0.85641	0.232396	0.994662	0.993608	0.718887	0.10915	0.426894	0.138874	0.624381	0.959416	0.459584	0.255841	0.938447	0.128411
cg17610631	2	96827920	1237	-0.00460598	0.0129822	0.0114068	0.0110904	0.00778075	0.00167307	0.00394497	-0.00933203	-0.0031027	0.000489003	0.00435705	3.16579e-05	-0.00676408	0.00635101	0.00784112	-0.00542444	-0.00701023	-0.00688773	0.00666717	0.00709731	0.00647746	0.00552774	0.00671415	0.00659964	0.00613674	0.00674299	0.00668189	0.00600972	0.0059707	0.00628768	0.00634962	0.00666572	0.00610166	0.00611196	0.00595754	0.00603905	0.489664	0.0673729	0.0782399	0.0448228	0.246514	0.799875	0.520325	0.166371	0.642401	0.935149	0.46555	0.995983	0.286753	0.340698	0.198764	0.374803	0.239316	0.254065
cg10408636	2	96869389	1237	-0.00598898	0.00379365	0.000120727	0.00391273	-0.00554924	-0.00928714	0.00831115	-0.00214936	0.000518394	-0.00326776	0.0024197	0.0105854	0.0041678	-0.00407456	0.00224845	-0.00108972	0.000670545	0.00427186	0.00377651	0.00415976	0.00410856	0.00342956	0.00374008	0.00362233	0.00347934	0.00379544	0.00378004	0.00362444	0.00344638	0.0035029	0.00348275	0.00379171	0.00382081	0.0033985	0.00334658	0.00349743	0.112773	0.361775	0.976558	0.253918	0.137882	0.0103516	0.0169074	0.571189	0.89092	0.367275	0.482617	0.00251194	0.231424	0.282555	0.556214	0.748477	0.841194	0.221924
cg08936452	2	96927301	1237	0.00723378	0.00355562	-0.00401287	0.00567522	0.00318072	0.00306439	-0.00218093	-0.000210356	-0.00176612	-0.00836904	-0.00498693	-0.00593072	-0.00510471	0.00270522	0.0022604	-0.00421524	0.000266588	-0.00976263	0.00616448	0.00652311	0.00606934	0.00520457	0.00598073	0.00605029	0.0057943	0.00627655	0.00627687	0.00522361	0.00544601	0.00560019	0.00565914	0.00618146	0.0058459	0.00579446	0.00567801	0.00565104	0.240611	0.585698	0.508503	0.275524	0.594845	0.612516	0.706626	0.973264	0.778426	0.109121	0.359822	0.289589	0.367041	0.661651	0.699005	0.466944	0.962552	0.0840637
cg12825706	2	97027364	1237	0.00579422	0.00584343	0.00328728	0.00687784	0.00058497	-0.00268184	0.00318616	-0.00343892	-0.00335114	-0.00772546	-0.00200284	0.00104345	-4.12689e-05	5.20474e-05	-0.00420668	-0.0075272	0.00380576	-0.00340148	0.00520075	0.00561081	0.0055682	0.00478347	0.00513741	0.00532512	0.00503419	0.00536063	0.00525775	0.00475569	0.00450659	0.00489434	0.00483885	0.00525589	0.00502486	0.00521826	0.00469092	0.00495524	0.265231	0.297662	0.554945	0.150481	0.909345	0.614528	0.526796	0.521189	0.523883	0.104276	0.656736	0.831175	0.993195	0.992099	0.402495	0.149169	0.417191	0.492435
cg14934057	2	97070810	1237	-0.000594101	-0.00298363	0.00297595	0.00688364	-0.000582513	-2.74029e-05	0.000570872	0.001395	-0.00649384	-0.00796113	-0.000893867	-0.000936718	-0.00101822	0.00170018	-0.000369537	-0.00649229	0.00388843	-0.00370714	0.00392561	0.00406125	0.00405032	0.0034068	0.00404593	0.00392486	0.00376542	0.00394542	0.00391682	0.00348125	0.00359737	0.0036707	0.0037997	0.00415504	0.0037998	0.00361918	0.00395071	0.00391568	0.879708	0.462548	0.462495	0.0433258	0.88552	0.994429	0.879495	0.723659	0.0973301	0.0222038	0.803765	0.798578	0.788719	0.682404	0.922527	0.072836	0.325	0.34377
cg19065221	2	97156240	1237	0.00165178	0.00361461	2.18199e-05	-0.000132148	-0.000981872	-0.00239668	0.00127729	-0.00255612	-0.00476602	-0.00308266	-0.00212876	-0.00143293	-0.000328689	0.000958273	-0.00252718	0.000286003	0.00213669	-0.00144341	0.00410645	0.00424239	0.00405085	0.00353553	0.00404979	0.0038512	0.00381674	0.00417543	0.00409898	0.0035694	0.00351632	0.00354514	0.00367895	0.00399376	0.00380991	0.00370201	0.00360823	0.00366093	0.687508	0.394201	0.995702	0.970184	0.808431	0.53373	0.737885	0.540418	0.244938	0.387788	0.544917	0.686069	0.928809	0.810375	0.507126	0.93842	0.553735	0.693378
cg09568092	2	97159073	1235	0.000929797	0.00490454	0.00371495	0.00689698	-0.00750253	-0.0114099	0.00135687	-0.00503871	-0.00495604	-0.00328221	0.00330515	0.00352444	0.00412694	-0.00909503	-0.00841583	-0.00293689	0.000416206	0.00916632	0.00544707	0.00568749	0.00572433	0.00478675	0.00523553	0.00591316	0.00521658	0.00584798	0.0051464	0.00461944	0.00508136	0.00529108	0.00551023	0.00522444	0.00537023	0.00501772	0.0052944	0.0054782	0.864462	0.388501	0.516355	0.149628	0.151857	0.05366	0.794782	0.388899	0.335541	0.477381	0.515404	0.50534	0.453881	0.0817074	0.117085	0.558343	0.937341	0.0942809
cg23824762	2	97171137	1236	-0.00751084	-0.00174438	-0.000398326	-0.00344503	-0.00570645	-0.0110345	0.00365639	0.000435469	0.00235326	0.000441983	0.00139361	0.0104059	0.00192539	0.000267147	0.000638702	0.00241784	-0.000743863	-0.000448866	0.00456809	0.00497353	0.00444422	0.00391639	0.00429565	0.00459021	0.00413544	0.00493607	0.00450278	0.00390489	0.00403451	0.00433694	0.00410783	0.00481104	0.00427913	0.00356123	0.00433547	0.00426428	0.100136	0.725789	0.928583	0.379052	0.184038	0.01622	0.37661	0.9297	0.601236	0.909882	0.729777	0.016424	0.639275	0.955718	0.881349	0.49718	0.863771	0.916168
cg14247287	2	97171218	1237	0.00449049	0.000856855	0.00153059	0.00242409	0.00270489	-0.00137486	0.00147495	-0.00332918	-0.00386538	-0.00480082	-0.00467775	-6.65938e-05	0.000830373	0.000639073	-0.00251149	-0.00431383	-0.00040934	-0.00244345	0.00495413	0.00512214	0.00504834	0.00429331	0.00485022	0.00485372	0.00469957	0.00501332	0.00490732	0.00440009	0.00430408	0.0044149	0.00442028	0.0048357	0.00471998	0.00480572	0.00449133	0.00466818	0.364717	0.867146	0.761747	0.572333	0.577061	0.776978	0.753636	0.506647	0.430886	0.275241	0.277117	0.987965	0.85099	0.89486	0.594658	0.369375	0.927381	0.600678
cg02233149	2	97171243	1237	0.00183762	0.00583287	0.00325909	0.00162286	-0.000879558	-9.9817e-05	2.4614e-05	-0.0077711	-0.00549608	-0.00209522	-0.00219705	-0.002358	-9.01166e-05	0.00497482	-0.00145243	-0.00334826	-0.00313885	-0.00550607	0.00549408	0.00572451	0.00557156	0.00481685	0.00552876	0.00529121	0.0053727	0.00568716	0.00541842	0.00477458	0.00482992	0.00492546	0.00522149	0.00561725	0.00533672	0.0052027	0.00506633	0.00534845	0.738023	0.308237	0.558581	0.736182	0.8736	0.984949	0.996345	0.171805	0.310424	0.660786	0.649193	0.632125	0.98623	0.375815	0.785501	0.51986	0.535553	0.303258
cg15703357	2	97171449	1237	-0.00553603	0.00147531	0.0133485	-0.00368512	-0.000985517	-0.00795042	0.00195113	0.00134792	-0.0103889	0.00341617	0.00227779	0.00266677	0.00188564	-0.00490624	-0.0106351	0.00327979	-0.00282535	0.0023042	0.00425574	0.003685	0.00393504	0.00333187	0.00378312	0.00384562	0.00374152	0.00379716	0.00349077	0.00338561	0.00336372	0.00342007	0.00364196	0.00374598	0.00356886	0.00378439	0.00340418	0.00371476	0.193314	0.688896	0.000693329	0.268717	0.794475	0.0386967	0.602032	0.722604	0.00291923	0.312962	0.498302	0.435542	0.60463	0.190286	0.00288264	0.386127	0.406558	0.535072
cg01052276	2	97200489	1237	0.000349164	0.001932	-0.000791345	0.00605129	0.00312515	0.00388185	0.00362612	-0.00128205	-0.00362602	-0.0106884	-0.00702385	-0.00604374	0.0018067	0.00456592	0.00019804	-0.00469061	-0.000906944	-0.0086803	0.00653623	0.00706462	0.00657021	0.00573892	0.00636182	0.00661116	0.00629122	0.0065772	0.00622577	0.00540655	0.00551298	0.00570463	0.00596431	0.00634441	0.00602275	0.00608727	0.00584697	0.00613713	0.957397	0.784487	0.904131	0.291686	0.62326	0.557093	0.56436	0.845453	0.560284	0.0480484	0.202643	0.289398	0.761952	0.471724	0.973769	0.440968	0.876732	0.157247
cg09757581	2	97200904	1237	0.00515962	0.00212987	0.00429562	0.00397415	0.00160179	0.00132465	0.00214206	-0.00568921	-0.00566954	-0.00595335	-0.00307457	1.1346e-05	-0.0012477	-0.00111647	-0.00314299	-0.00564114	0.000778904	-0.00533019	0.00573086	0.00593423	0.00581686	0.00491985	0.00566404	0.00538103	0.00536277	0.00576613	0.00559091	0.00516333	0.00490191	0.00513602	0.00510939	0.00555617	0.00531216	0.00542926	0.00517611	0.00538329	0.367949	0.71966	0.460224	0.419218	0.77733	0.80555	0.689576	0.323809	0.310552	0.248908	0.530516	0.998237	0.807078	0.840744	0.554079	0.298793	0.880385	0.322107
cg06496010	2	97201196	1237	0.00467305	0.00207365	0.00252048	0.00283436	0.000324889	-0.000263108	-0.00121817	-0.003978	-0.00471697	-0.00553513	-0.000919559	-0.00121266	-0.000309101	-0.00101598	-0.00281825	-0.0042032	0.000825993	-0.00584355	0.00454562	0.00477774	0.00473997	0.00388148	0.00439722	0.0044386	0.00439447	0.00466254	0.00460055	0.00405138	0.00395413	0.0041309	0.00415652	0.00441458	0.00431669	0.0044541	0.00416712	0.00443312	0.303935	0.664272	0.594898	0.465252	0.941102	0.952731	0.781623	0.393557	0.30522	0.171866	0.816106	0.769095	0.94072	0.817981	0.513839	0.345339	0.842875	0.18745
cg14255238	2	97216131	1232	0.00356437	0.000942788	-0.00189872	0.000931204	-0.001249	0.000785663	0.00183124	5.88097e-05	0.00131303	-0.00266761	-0.00227582	0.00160686	-0.000924222	0.00413622	-0.00137187	-0.00193457	0.00153431	-0.00120491	0.00390155	0.0039864	0.00401087	0.00310082	0.00379842	0.00343987	0.00376382	0.00384777	0.00416243	0.00325425	0.00332172	0.00331928	0.00319349	0.00383822	0.00370188	0.00367614	0.00349674	0.00335105	0.360939	0.813044	0.635933	0.763942	0.742291	0.819336	0.626586	0.987806	0.752422	0.412369	0.49326	0.628316	0.772269	0.281193	0.710944	0.598715	0.660819	0.719176
cg26783258	2	97223112	1237	0.00340937	0.00200998	0.0037017	0.00433011	0.00355591	0.00105963	0.000373947	-0.00441332	-0.00391726	-0.00454899	-0.0045448	-0.00101723	-0.00145781	0.000193054	-0.00222618	-0.00407495	-0.000854859	-0.00401085	0.00469467	0.00496682	0.00490784	0.0041625	0.00472346	0.00457923	0.0045092	0.00480424	0.00467582	0.00432084	0.00401616	0.00424333	0.00416682	0.00465004	0.00443761	0.00450447	0.004233	0.00452061	0.467703	0.685712	0.450704	0.298216	0.45156	0.817005	0.933907	0.358289	0.40216	0.292431	0.25779	0.810543	0.726443	0.966884	0.615905	0.365653	0.839955	0.374952
cg08883078	2	97291520	1237	-0.00368599	-0.00281885	0.00376793	-0.00160671	-0.000462241	-0.0041603	0.00305096	0.00126441	0.00090162	0.00330754	0.00148189	0.00241786	0.000631344	-0.00471855	-0.00254057	0.00528263	-0.000413655	0.00736271	0.00448543	0.00474559	0.00444753	0.00391709	0.00436813	0.00430278	0.00431488	0.00458099	0.00441965	0.00391306	0.00374945	0.00399032	0.00404319	0.00434223	0.00414686	0.00417532	0.00398538	0.00408579	0.411207	0.552516	0.396886	0.681673	0.915724	0.333602	0.479517	0.782538	0.838351	0.397967	0.692675	0.54456	0.875915	0.277184	0.540108	0.205798	0.917333	0.071541
cg14787030	2	97297245	1237	-0.00972059	0.00807101	0.00552336	0.00351725	-0.0102957	-0.00596754	0.00378788	-0.00489118	-0.00225006	0.00220742	0.0100952	0.00571463	0.00693358	-0.00771449	-0.00944283	-0.000206395	0.00258595	0.00470804	0.00463193	0.0048644	0.0045356	0.00391703	0.00468873	0.00445799	0.00419501	0.00458853	0.00439954	0.00399415	0.00430204	0.00424472	0.00424509	0.00445958	0.00447513	0.00422127	0.00413098	0.00416811	0.0358516	0.0970759	0.223308	0.369218	0.028103	0.180695	0.366552	0.286443	0.60905	0.580494	0.0189455	0.178209	0.102402	0.0836537	0.0348527	0.961004	0.531322	0.258671
cg21979393	2	97298076	1237	0.00502888	0.00027527	-0.00114809	0.00414728	-0.00209104	0.001675	0.000583556	-0.00322842	0.000790495	-0.00698249	0.000495708	0.0010639	-0.000327097	0.00309501	-0.00233804	-0.00447626	0.000555743	-0.00525989	0.00511209	0.00527707	0.00517858	0.0043566	0.00501107	0.00508236	0.00498384	0.00498619	0.0050137	0.00431445	0.00438213	0.00435	0.00452333	0.00490722	0.00466526	0.00463494	0.0045202	0.00464744	0.325252	0.958398	0.824548	0.341121	0.676471	0.741724	0.906789	0.517326	0.874719	0.105577	0.909935	0.806785	0.942353	0.528234	0.616259	0.334163	0.902149	0.257727
cg05721070	2	97345841	1237	0.00486338	-0.0024787	0.00384043	-0.000512215	0.00504806	-0.00504884	-0.00256606	-0.000477026	-0.00469142	-0.00479635	-0.00196881	0.00128907	-0.00268613	0.000750757	-0.00541649	-0.000975891	-0.00403355	-0.00232139	0.00412411	0.0042086	0.00414238	0.00359267	0.00383781	0.00391405	0.00379909	0.00407968	0.00404597	0.00345534	0.00347812	0.00354828	0.00365761	0.00388923	0.00385223	0.00374869	0.0036245	0.00375409	0.238297	0.555888	0.353872	0.886628	0.188393	0.197076	0.499396	0.906918	0.246241	0.165107	0.571355	0.716385	0.462708	0.846932	0.159704	0.79461	0.26577	0.536335
cg10888115	2	97368053	1234	0.000650477	-0.00134673	-0.00354815	0.00165353	0.000848354	0.000464187	0.00311594	-0.00112266	0.0016592	-0.00332542	-0.00119828	-0.000522013	-0.000173538	0.00555751	0.000358223	-0.00436618	0.001485	-0.00398637	0.0040979	0.00419852	0.00405524	0.00342686	0.00407741	0.00389213	0.00399616	0.004003	0.00412338	0.00357842	0.00352791	0.00364354	0.00377626	0.00397539	0.00373038	0.00366447	0.00374634	0.00372669	0.873878	0.748389	0.381598	0.629437	0.835181	0.905067	0.435548	0.779129	0.687398	0.352735	0.734115	0.886076	0.963346	0.16212	0.923498	0.233461	0.69182	0.284763
cg20232723	2	97413544	1231	0.00643241	0.00368079	-0.0022205	-0.00217138	0.00378038	0.00637402	-0.00213595	-0.001641	-0.000301728	-0.000556824	-0.0016892	-0.00513204	-0.0018546	0.000564151	5.0989e-05	-0.00149317	-0.00118478	-0.00692682	0.00448633	0.00448478	0.00461924	0.00392531	0.00444679	0.00429795	0.0041879	0.00437096	0.00442508	0.00398552	0.003916	0.0039613	0.00415634	0.00429467	0.00428382	0.00429488	0.00410805	0.0043128	0.151636	0.4118	0.630725	0.580144	0.395249	0.138065	0.610032	0.707339	0.945638	0.888888	0.666207	0.195133	0.655446	0.89549	0.990503	0.728093	0.773037	0.108251
cg21867576	2	97425517	1237	0.00743691	0.00632638	0.000708262	0.000483335	0.000780555	0.000439483	-0.00130294	-0.00597157	-0.00577807	-0.00236368	-0.00167758	-0.00215497	-0.00228324	-0.00201199	-0.00335095	-0.00584815	0.00181804	-0.00516671	0.00531575	0.00548044	0.00536611	0.00470826	0.00516835	0.00517432	0.00514651	0.00546648	0.00541375	0.00489938	0.00464692	0.00483126	0.00468595	0.00520349	0.00496417	0.00510231	0.00484078	0.00500647	0.161803	0.248354	0.894994	0.918235	0.879955	0.932313	0.800138	0.274659	0.285839	0.629491	0.718093	0.655564	0.626079	0.699006	0.499658	0.251722	0.707238	0.302069
cg17149980	2	97426598	1236	0.00193813	-0.00171641	-0.00132124	-7.29255e-05	-0.0015016	0.00110717	0.000106531	-8.19336e-05	0.00330954	-0.00352678	-0.000710948	0.00189193	0.000421206	0.00448025	0.000290941	-0.00243649	-3.02609e-05	-0.00235318	0.00387036	0.00391899	0.00407711	0.00332732	0.00390975	0.0037799	0.00368643	0.00377973	0.00391886	0.00327976	0.00333678	0.0032849	0.00368153	0.00376589	0.00342179	0.0034592	0.00356641	0.00356107	0.616538	0.661405	0.74589	0.982514	0.700931	0.76959	0.976946	0.982706	0.398381	0.282233	0.831277	0.564649	0.908912	0.234167	0.932241	0.481215	0.99323	0.508736
cg14408723	2	97437618	1237	0.00241159	-0.000993787	-0.000684061	0.00570013	-0.000639751	0.00170931	0.00576809	-0.000978185	-0.00109493	-0.00914437	-0.000678605	-0.00282985	0.00238481	0.00194441	-0.00305818	-0.00366693	0.00394172	-0.00318834	0.00568161	0.00579977	0.00592978	0.00494198	0.00553514	0.00557553	0.00549614	0.00571937	0.00576067	0.00507262	0.00477837	0.00496399	0.00496668	0.00568663	0.00528613	0.00541233	0.00501972	0.00524872	0.671233	0.863949	0.90816	0.248741	0.907985	0.759168	0.293957	0.8642	0.849255	0.0714364	0.887067	0.568627	0.631112	0.732407	0.562908	0.498081	0.432309	0.543551
cg17858844	2	97454077	1237	-0.00216819	-0.00211574	0.0026013	0.00122647	-0.00413795	-0.00588171	0.00225916	0.000479779	0.000305775	0.00199673	0.00246857	0.00209012	-0.00159267	-0.00487448	-0.00252029	0.0031718	0.0016325	0.00784862	0.00401247	0.0042876	0.00414399	0.00364643	0.00391802	0.00388436	0.00398279	0.0041347	0.00422495	0.00370525	0.00344584	0.00356289	0.00380055	0.00422877	0.00399058	0.00411315	0.00361918	0.00381072	0.588947	0.621691	0.530182	0.736608	0.290908	0.129974	0.570558	0.907623	0.942305	0.589962	0.47375	0.557449	0.67517	0.249035	0.527674	0.440626	0.65194	0.0394353
cg23027225	2	97454204	1237	-0.00761319	-0.000312976	0.00417559	0.00263606	-0.00533087	-0.00990805	0.00444736	-0.00193111	-0.00691851	-0.00621044	0.00222266	0.00879166	0.00964464	-0.0112535	0.000770497	-0.00289071	0.00353269	0.000997221	0.00490631	0.00527434	0.00487603	0.00415528	0.00500605	0.00499394	0.00438743	0.00491508	0.00456081	0.00463294	0.00469904	0.00453871	0.00483008	0.00469147	0.00490032	0.00442052	0.00515667	0.00449979	0.120731	0.952682	0.391805	0.525827	0.286928	0.0472544	0.310745	0.694397	0.12928	0.180084	0.636212	0.0527406	0.0458485	0.0164523	0.87506	0.513157	0.493298	0.824613
cg07902012	2	97454334	1228	0.000994479	0.00320792	0.00327697	0.0051444	0.00201461	0.00117293	0.00120497	-0.00305458	-0.00304352	-0.00374272	-0.00254881	-0.0035689	0.000881852	0.00148457	-0.00341689	-0.00343265	-0.00024838	-0.00213146	0.00372282	0.00398914	0.00391188	0.00331504	0.00413178	0.00381645	0.00383121	0.00372776	0.00384615	0.00354017	0.00337503	0.0033309	0.00342069	0.00377134	0.00371134	0.00359226	0.00372554	0.00377183	0.789368	0.421302	0.4022	0.120701	0.625842	0.758587	0.753131	0.41255	0.42876	0.290414	0.450132	0.283966	0.796561	0.693843	0.357227	0.33929	0.946845	0.572005
cg21082315	2	97474365	1237	0.00539006	0.00245393	0.00192103	0.00339063	0.00100177	-0.00115882	0.00223217	-0.00425033	-0.00340248	-0.00507245	-0.00377334	0.000785576	-0.0012359	-0.00103265	-0.00350315	-0.00453883	0.00177727	-0.00555427	0.00536609	0.00551063	0.00556553	0.00460057	0.0052081	0.00523444	0.00500388	0.00541455	0.0053041	0.0048747	0.00460327	0.00486064	0.00496865	0.00523857	0.0051208	0.00512495	0.00485034	0.00520482	0.315154	0.656097	0.72997	0.461122	0.847469	0.824794	0.655534	0.432463	0.52121	0.298077	0.412382	0.871605	0.803563	0.84373	0.493911	0.375815	0.714051	0.285908
cg04068865	2	97481069	1237	0.00022984	0.00739494	0.000517781	-0.00219059	-0.00221655	-0.00309404	0.00299899	-0.00472349	-0.00235083	-0.00298346	-0.000337432	-3.46572e-05	0.00209674	-1.53414e-05	0.0015114	0.00240861	0.000116829	-0.000693111	0.00449858	0.00442894	0.00418019	0.00381136	0.00420944	0.00419924	0.00410376	0.00413216	0.00421963	0.00349118	0.0037047	0.0036844	0.00412524	0.00430398	0.00410221	0.00374836	0.00387369	0.00410398	0.959252	0.0949815	0.901422	0.565458	0.598494	0.461238	0.464907	0.252995	0.577447	0.392789	0.927427	0.992495	0.611263	0.997156	0.712548	0.520499	0.97594	0.865885
cg03463612	2	97541332	1232	-0.00392605	-0.00495183	-0.00676875	0.00343292	-0.00194548	-0.00236386	0.00652728	0.00201564	0.0059008	-0.00495199	-0.00461395	0.000393526	0.00274695	-0.00169124	0.0016686	-0.00206245	0.000588304	0.00370604	0.00357257	0.00442502	0.00424362	0.00338258	0.00370803	0.00417516	0.00337073	0.00407743	0.00361572	0.0033423	0.0040727	0.00390137	0.00349278	0.00371244	0.00386151	0.00371172	0.00349134	0.00358678	0.271793	0.263118	0.110702	0.310162	0.599816	0.571276	0.0528113	0.621065	0.102683	0.138443	0.257258	0.919655	0.431595	0.648707	0.665661	0.578444	0.866187	0.301488
cg26108017	2	97548061	1234	0.000718361	0.00184701	0.00176539	0.00365356	-0.000571563	-0.00077725	0.00322051	-0.00109261	-0.000201702	-0.00438792	8.39968e-06	-0.000510609	-0.000404527	0.00347035	-0.00161501	-0.00395109	0.000419819	-0.00538208	0.00395117	0.00431549	0.00441456	0.00382897	0.00432344	0.00418307	0.00405437	0.00429869	0.00409796	0.00394359	0.00364094	0.00374798	0.00377384	0.00425003	0.0040548	0.0041002	0.00403195	0.00403605	0.855732	0.668653	0.689229	0.339988	0.894825	0.852595	0.427003	0.799362	0.960744	0.265849	0.998159	0.891635	0.914636	0.414188	0.690412	0.33523	0.917072	0.182367
cg01904300	2	97554441	1234	-0.00264997	-0.00148635	0.00966563	0.000959809	-0.00275044	-0.008522	0.00227887	0.00237679	-0.00264476	0.00358194	0.00194089	0.00485584	-0.00168479	-0.004014	-0.00765518	0.00490665	-0.00273331	0.0069715	0.00422065	0.00440309	0.00450203	0.00382927	0.00428336	0.00429802	0.0041866	0.00432724	0.00434352	0.00376922	0.00365492	0.00383062	0.00390224	0.00444897	0.00416525	0.00402485	0.00393012	0.00396065	0.530097	0.735688	0.0317972	0.802084	0.520794	0.0473925	0.586218	0.582826	0.542591	0.341953	0.595394	0.204928	0.665924	0.366935	0.0660822	0.222811	0.486755	0.0783755
cg10161198	2	97554443	1237	-0.00427385	-0.000837477	0.00275203	0.00342521	-0.000465335	-0.00479026	0.00338887	0.00259785	-0.00122585	-0.00168393	-0.0033825	-0.000915228	0.000787012	-0.00829626	-0.00241164	0.00244316	0.000268879	0.00577439	0.00416885	0.00446758	0.00456005	0.00392595	0.00444645	0.00440712	0.00416172	0.00430188	0.00412804	0.00387354	0.00380754	0.00409797	0.00436864	0.00447199	0.00446119	0.00426886	0.00429609	0.00423344	0.305275	0.851303	0.54617	0.38296	0.916651	0.277065	0.415476	0.545919	0.766499	0.663761	0.374342	0.823273	0.857035	0.0635734	0.588795	0.567103	0.950096	0.172569
cg23004372	2	97559462	1237	-0.00179052	0.0103682	-0.00239159	0.00750082	-0.00377219	-0.00133626	0.00474458	-0.00964766	-0.000619922	-0.0041841	-0.000826384	-0.000224056	0.000259166	-0.000231625	0.00221359	-0.00639431	0.00564402	-0.0026008	0.00578894	0.00557325	0.00576772	0.00458086	0.00534216	0.00533865	0.00519428	0.00555563	0.00502604	0.00468595	0.00490768	0.00494018	0.00524597	0.00507909	0.00533113	0.00515559	0.00486161	0.00544429	0.757093	0.0628359	0.678397	0.101541	0.480116	0.802356	0.36102	0.0824658	0.901836	0.371909	0.86628	0.963825	0.960598	0.963626	0.677981	0.214876	0.245667	0.632856
cg19009962	2	97561217	1237	0.00948073	0.00167834	-0.00210602	0.00346071	0.00445072	0.00117981	0.000333003	-0.00345219	-0.00181705	-0.00868094	-0.00535169	-0.00267204	-0.00344935	0.00414895	-0.00210119	-0.00572469	0.000171585	-0.00770897	0.00650947	0.00696266	0.00659186	0.00561193	0.00647489	0.00636245	0.00637553	0.00692495	0.00683597	0.00576266	0.00563052	0.00596843	0.00580368	0.00656648	0.00608204	0.00630955	0.00598194	0.00614732	0.145268	0.809517	0.749356	0.537451	0.491842	0.852889	0.958344	0.618122	0.790388	0.131961	0.341869	0.654373	0.552286	0.527493	0.729738	0.364245	0.977117	0.209828
cg01558517	2	97561403	1236	0.0030686	-0.00117526	0.00222261	0.00366374	0.00352187	-0.000804331	0.00292934	-0.00195959	-0.00375793	-0.00516394	-0.0042902	-0.000175584	0.00211672	0.00108819	-1.07139e-05	-0.0033865	0.000604476	-0.00282931	0.00419815	0.00442631	0.0043763	0.00375774	0.00427911	0.00413569	0.00417217	0.00428874	0.00430632	0.00385771	0.00374814	0.00377635	0.00363231	0.00416307	0.00397473	0.00397523	0.0039208	0.00407796	0.464815	0.79061	0.611542	0.329568	0.410487	0.845796	0.482608	0.647732	0.382851	0.180699	0.252366	0.962915	0.560063	0.793791	0.997849	0.39427	0.877474	0.487804
cg05368724	2	97561669	1237	-0.00642301	0.00477717	0.000583156	0.00322477	-0.0025028	-0.00413184	0.00988405	-0.00646195	0.00204645	-0.00938813	-0.00365811	0.00442734	0.00261918	-0.00271532	-0.00092238	-0.00327269	0.000391265	-0.00179512	0.00383747	0.00421556	0.00403652	0.00340506	0.00375704	0.00402401	0.00348523	0.00399603	0.00368144	0.00327123	0.0039154	0.00373483	0.0038524	0.00361503	0.00358254	0.00347589	0.00371394	0.00348113	0.0941776	0.257121	0.885129	0.343612	0.505307	0.304516	0.00456854	0.105858	0.578292	0.00410594	0.350155	0.235852	0.496579	0.452581	0.79682	0.346429	0.916098	0.606083
cg23180713	2	97561729	1237	0.00466908	-0.000278267	0.00365334	0.00487998	0.00331867	0.00244026	0.00391392	-0.00258329	-0.00479467	-0.00736012	-0.00399686	-0.00206023	-0.000356208	0.00289645	-0.00521785	-0.00524144	-0.00224389	-0.00602513	0.00512318	0.005344	0.0050771	0.00437978	0.00495045	0.00495581	0.00493863	0.00516491	0.00516735	0.00448256	0.00427081	0.00438208	0.00442013	0.00507037	0.00481382	0.00476477	0.00456997	0.00473597	0.362104	0.958472	0.471789	0.265191	0.502617	0.622434	0.428062	0.616961	0.353471	0.100601	0.349348	0.638248	0.93577	0.567831	0.278396	0.271314	0.623422	0.2033
cg14659978	2	97563966	1233	-0.00134954	0.000223705	0.00673081	0.00038994	-0.000671227	-0.00639956	-6.60458e-05	-0.000451696	-0.00444375	0.00320426	0.000314876	0.00469908	-0.0017467	-0.00516379	-0.00435995	0.00530892	-0.00310316	0.00660951	0.00443882	0.00475332	0.00457548	0.00371001	0.00459996	0.0040559	0.00449137	0.00453231	0.00454819	0.00406175	0.00388527	0.00396107	0.00406684	0.00448717	0.0042425	0.00431762	0.00424138	0.00416431	0.761104	0.962463	0.141274	0.916293	0.883984	0.114602	0.988267	0.920613	0.328551	0.430178	0.935407	0.235498	0.667562	0.249818	0.304099	0.218849	0.464389	0.112472
cg10773212	2	97564682	1237	-0.00257614	0.00174399	-0.000807853	-0.00034043	0.000692615	-0.00113176	0.00203052	-0.0012064	0.00151412	-0.00455186	-0.00321469	0.00140428	0.00161301	-0.00020331	-0.006009	-0.00394589	-0.00142604	-0.00294282	0.00387167	0.00415494	0.00414663	0.00345579	0.00398064	0.00376439	0.00371887	0.00407832	0.00395322	0.00335758	0.00349343	0.00347002	0.00373742	0.00384098	0.00379928	0.00366182	0.00359844	0.00364104	0.505806	0.674677	0.845533	0.921527	0.861869	0.763683	0.585062	0.767376	0.701713	0.175196	0.357462	0.685705	0.666043	0.957786	0.113737	0.281222	0.691888	0.418954
cg09595412	2	97582745	1237	-0.0048677	-0.00256714	-0.00642846	-0.00108205	-0.00080806	-0.00400031	0.00689068	-0.00432392	0.00388449	-0.00493334	-0.00344357	0.00557138	0.000724636	-0.00155712	5.36334e-05	-0.000460854	-0.00349668	-0.00180114	0.00420322	0.00438777	0.004663	0.00367365	0.00420949	0.00458678	0.00392335	0.00432839	0.00429903	0.00366182	0.00409132	0.00410023	0.00406318	0.00414124	0.00404365	0.00393896	0.00405077	0.00396834	0.246828	0.558503	0.168015	0.768344	0.847772	0.383132	0.079033	0.317811	0.36622	0.177903	0.399968	0.17421	0.858454	0.706914	0.989417	0.906861	0.38802	0.649918
cg23069723	2	97594115	1237	0.00475443	0.0051232	-0.000281102	0.00565372	0.00209133	0.00124082	0.0019206	-0.00730958	-0.00498956	-0.00725242	-0.00454882	-0.003026	-0.000134352	0.00129145	-0.00274043	-0.00707457	0.000773204	-0.007589	0.00645584	0.00659001	0.00672961	0.00560607	0.00652356	0.00635382	0.00617926	0.00661384	0.00633741	0.00585516	0.00560488	0.00586467	0.00582614	0.00627067	0.00622528	0.00628411	0.00591318	0.00626398	0.461454	0.436911	0.966681	0.313215	0.748528	0.845168	0.755943	0.269076	0.431096	0.21548	0.417032	0.605875	0.981602	0.83683	0.659785	0.260256	0.895966	0.225693
cg14916459	2	97616367	1237	0.00620917	-0.00329524	-0.00361859	0.00290745	0.00119038	0.00351517	0.00173169	0.00263392	0.0023842	-0.00877705	-0.00241559	-0.00420681	-0.00389677	0.00684867	-0.000151747	-0.0065057	0.00150724	-0.00461193	0.00495726	0.00508341	0.00502054	0.00427889	0.00494461	0.00475804	0.00492216	0.00493963	0.00498212	0.00429164	0.00421577	0.00443333	0.00435501	0.00484225	0.00491418	0.00483875	0.00444894	0.00463396	0.210373	0.516833	0.471059	0.49683	0.809755	0.460038	0.724976	0.59388	0.632257	0.04084	0.566653	0.342668	0.370906	0.157257	0.975366	0.178787	0.73477	0.319617
cg21258705	2	97628429	1237	0.00589593	0.00500388	-0.000725599	-0.00157347	0.00315178	0.00470802	-0.00166488	-0.00252001	-0.000687125	-0.00516662	-0.0051511	-0.00725637	-0.00190703	0.000742143	-0.002412	-0.00273615	-0.0017504	-0.00756861	0.0052099	0.00532156	0.00525296	0.00451404	0.00512512	0.00494979	0.0049994	0.00523866	0.00536597	0.00469428	0.00453898	0.00454381	0.00457777	0.00512482	0.00487895	0.00495926	0.00472949	0.00492007	0.257769	0.347062	0.890137	0.72741	0.538576	0.341525	0.739122	0.630487	0.898108	0.271062	0.256435	0.110271	0.676983	0.884858	0.621046	0.581137	0.711305	0.123972
cg00531508	2	97629314	1237	-0.00456434	0.00277092	0.00426838	0.00474032	0.00693832	-0.00133606	0.00839743	-0.00572584	-0.00251815	-0.0116533	3.39168e-05	-0.00579095	0.00257378	0.00182329	-0.000880532	-0.000860965	-0.00403801	-0.0089735	0.00812217	0.0083983	0.00771503	0.00711686	0.00734989	0.00774294	0.00678531	0.00793637	0.00738458	0.00681927	0.00721079	0.00724531	0.00727516	0.00737617	0.00745614	0.00666306	0.00708254	0.00723598	0.574143	0.741446	0.580089	0.505367	0.345168	0.863004	0.215868	0.470622	0.733102	0.0874734	0.996247	0.424134	0.723506	0.804763	0.905992	0.897188	0.568585	0.21493
cg15721102	2	97651503	1231	0.00503919	-0.000699166	-0.00134429	0.000516313	0.00317771	0.00231584	-0.000580272	-0.00015275	-0.000208978	-0.00087931	-0.00216066	-0.00161341	-0.000616409	0.00175201	-0.00271104	-0.00383483	0.000841429	-0.00289099	0.00478263	0.00506904	0.00497952	0.00415091	0.00491715	0.00454286	0.00492474	0.00491617	0.00480271	0.00437626	0.00411737	0.00438185	0.00435108	0.00457584	0.00481059	0.00455033	0.00453149	0.00451882	0.292046	0.890297	0.787187	0.90101	0.518117	0.610208	0.906204	0.975213	0.965293	0.840755	0.599746	0.712722	0.887342	0.701808	0.573057	0.399365	0.852692	0.522324
cg26887563	2	98290492	1237	0.00385804	0.00568618	-0.00243819	-0.000766247	0.00149118	0.00560995	-0.00398982	-0.00609616	-0.00344054	-0.00461121	-0.00261309	-0.0057589	-0.000658445	0.00348285	-0.000280467	-0.00352641	-0.00155919	-0.00701614	0.00567549	0.00595004	0.00594135	0.00495964	0.00569383	0.005541	0.00552235	0.00590543	0.00573889	0.00512541	0.00499275	0.0051251	0.00531706	0.00564012	0.00543347	0.00530755	0.0051587	0.00559973	0.496649	0.339247	0.68153	0.877218	0.793403	0.311326	0.469996	0.301933	0.54883	0.368293	0.600712	0.261154	0.901445	0.536897	0.958833	0.506425	0.762465	0.210227
cg18005337	2	98340655	1237	0.00628334	0.00258729	0.00121454	0.00293777	0.00318113	0.000984592	0.000232426	-0.00365638	-0.00496407	-0.00508066	-0.00470171	-0.00219198	-0.0010658	0.00193569	-0.001474	-0.00455037	0.00011514	-0.00612674	0.00552305	0.00563394	0.00550409	0.00476152	0.00552921	0.00519395	0.0052045	0.00553081	0.00541005	0.00497465	0.004805	0.00500113	0.00488157	0.00543655	0.00525643	0.00532431	0.00511609	0.00521276	0.255263	0.646067	0.825356	0.537247	0.565068	0.84965	0.964379	0.508553	0.358847	0.307107	0.327825	0.661171	0.827171	0.721802	0.779157	0.39275	0.982045	0.239861
cg20051635	2	98340909	1237	0.00902532	0.000766553	0.00479625	0.00275688	0.00356033	0.000493713	-0.00256479	-0.000722207	-0.0049459	-0.00409589	-0.00262752	-0.000753994	-0.00353709	0.00197152	-0.00361466	-0.00638165	0.000325197	-0.00611716	0.00549481	0.0061797	0.00547339	0.004992	0.00541858	0.00536987	0.00516769	0.00579473	0.00534166	0.00504095	0.0048813	0.00504827	0.00492411	0.00541927	0.00531385	0.00548621	0.00509204	0.00531302	0.100483	0.901281	0.380875	0.580771	0.511142	0.926745	0.619673	0.900815	0.354492	0.416491	0.590383	0.881272	0.472559	0.716009	0.496356	0.244742	0.949079	0.249587
cg14131536	2	98340921	1237	0.00486951	0.00172495	-0.00476606	0.00103628	-0.00123948	0.00495637	-0.000853593	-0.00260034	-0.000523587	-0.0058383	0.000216783	-0.00290405	0.000585797	0.00529762	-0.00094328	-0.00326938	0.00403241	-0.0057641	0.00619416	0.00669794	0.00604823	0.00518694	0.00590258	0.00589519	0.00596046	0.00612753	0.00601026	0.0053032	0.00517907	0.00521974	0.0052617	0.0057818	0.00560393	0.00562688	0.00559708	0.00569559	0.431782	0.796767	0.430692	0.841647	0.833676	0.400489	0.886125	0.671296	0.93058	0.270939	0.966612	0.577966	0.911353	0.359531	0.866328	0.561221	0.471249	0.311525
cg10271507	2	98344487	1237	0.0034588	0.00289683	0.000643439	0.0020587	0.00295391	0.00183854	0.000176814	-0.00573521	-0.00308634	-0.00536176	-0.00531217	-0.00203995	-0.000856727	0.00170053	-0.00235829	-0.00541747	0.000617505	-0.00480963	0.00567405	0.00590079	0.00588409	0.00504324	0.005832	0.00556105	0.00551316	0.00576803	0.00572685	0.00507275	0.0051045	0.00513668	0.00507659	0.00552434	0.0053491	0.00559204	0.00540251	0.00549394	0.542139	0.623481	0.912923	0.68312	0.612505	0.740939	0.974415	0.320073	0.589939	0.290524	0.298022	0.691269	0.865985	0.758215	0.659302	0.332654	0.909	0.381333
cg18398326	2	98344704	1237	0.00121036	0.00012775	0.000358883	0.000970171	0.00184506	-0.00518233	0.00133425	-0.00133317	-0.00180901	-0.00654685	-0.00414766	-0.000254675	0.000513462	0.00163011	-0.00243982	-0.00198301	-0.0024319	0.000958146	0.0040271	0.00452248	0.00409957	0.0035961	0.00441016	0.00406511	0.0039853	0.00420416	0.00443633	0.00379984	0.00366584	0.00360973	0.00370111	0.00410317	0.00387004	0.00386329	0.00407661	0.00408401	0.763755	0.977464	0.930241	0.787326	0.67568	0.202368	0.737781	0.751162	0.683441	0.0849012	0.257871	0.943754	0.889662	0.69116	0.528408	0.607745	0.550808	0.814512
cg27280787	2	98349537	1234	0.00215453	0.00134367	-7.1398e-06	0.00263716	0.000935743	0.00201816	0.0043368	-0.00193652	0.000714706	-0.00375531	-0.00295045	-0.00220718	-0.00159164	0.00172062	-0.00509451	-0.00537788	0.00214772	-0.00177837	0.00365036	0.0039251	0.00408337	0.00310477	0.00381185	0.00367506	0.00388668	0.00375588	0.00373582	0.00332747	0.00332513	0.00348178	0.00371951	0.00387592	0.00383515	0.00363123	0.00354579	0.00362094	0.555041	0.732105	0.998605	0.395665	0.806083	0.582902	0.264502	0.606136	0.848281	0.259075	0.374906	0.526132	0.668711	0.657097	0.184055	0.138605	0.544708	0.62333
cg02999390	2	98357802	1237	-0.00474843	-0.00976626	0.00259693	0.00411689	-0.00475991	-0.001618	0.00432359	0.00564521	-0.00208786	-0.00434378	0.00649116	0.00210979	-0.000256975	0.00795609	0.0028941	-0.00813711	0.00634561	-0.00163241	0.00483064	0.00499716	0.00481119	0.00394151	0.00458146	0.00472617	0.00467659	0.0044114	0.00439422	0.00401399	0.00416585	0.00409194	0.00447167	0.00429024	0.00421521	0.00428784	0.00415985	0.00446566	0.325616	0.0506582	0.589356	0.296256	0.298828	0.732088	0.355216	0.200655	0.634689	0.279181	0.11919	0.606137	0.954173	0.0636728	0.492345	0.0577331	0.127149	0.714703
cg05999729	2	98369433	1237	0.00362007	0.00556694	-0.00255293	0.00206444	0.000925681	0.00259866	0.00024156	-0.0048801	-0.00178475	-0.00477364	-0.00379612	-0.00368313	-0.00172288	0.00296204	0.00145717	-0.00328718	0.000341224	-0.0079324	0.00620466	0.00636563	0.00633096	0.00532262	0.00611744	0.00601151	0.00590461	0.006355	0.00612848	0.00555172	0.00535901	0.005614	0.00574382	0.00605385	0.00595239	0.00577983	0.00567227	0.00598108	0.559595	0.381829	0.686768	0.698119	0.879725	0.665538	0.967367	0.442538	0.770881	0.389873	0.478721	0.511785	0.764213	0.624642	0.806608	0.569538	0.952031	0.184757
cg11095048	2	98466839	1237	0.00310535	1.16477e-05	0.0113451	-0.00309939	0.00412801	-0.011473	0.00452842	-0.0110105	-0.0152331	0.00569561	-0.00115395	0.00884529	-0.00934382	0.0012893	-0.00937927	0.00843658	-0.00831808	0.00343787	0.00624704	0.00679827	0.00701111	0.00536365	0.00643673	0.00624622	0.00561263	0.00635352	0.0060493	0.00545903	0.00572199	0.00600523	0.00611311	0.00643373	0.00615561	0.0057196	0.00561745	0.00590981	0.619124	0.998633	0.105627	0.563365	0.521315	0.0662405	0.419766	0.0830987	0.0117969	0.296791	0.840176	0.14077	0.126391	0.84117	0.127585	0.140204	0.138671	0.560753
cg14735347	2	98517456	1237	0.00518072	0.000578149	-0.000235315	0.000622779	0.00408081	-0.000643619	0.000809466	-0.00566793	-0.0069781	-0.00135047	-0.00819925	0.000694166	-0.000804889	-0.00178234	0.00152743	-0.00331751	0.00404686	-0.0026003	0.00513077	0.00578787	0.00546745	0.00461959	0.00547529	0.00559165	0.00491596	0.00537446	0.00515325	0.00477724	0.00474253	0.00500084	0.00498034	0.00568116	0.00515218	0.00524313	0.00503871	0.00533177	0.312622	0.920432	0.96567	0.89276	0.456082	0.908363	0.869211	0.291606	0.175699	0.777416	0.083831	0.8896	0.871611	0.753727	0.766877	0.526907	0.421886	0.625763
cg12528184	2	98524292	1227	0.00113631	0.000825922	0.00182007	0.00479745	-0.00268553	0.00152028	-0.000120104	-0.00257486	-0.00228404	-0.00446943	0.000179406	-0.00261428	0.00202177	0.00247433	-0.000977648	-0.00435574	0.00366931	-0.00272852	0.00381701	0.00408971	0.00407794	0.00358896	0.00423452	0.00364758	0.00374055	0.00378104	0.0037095	0.00342227	0.00330618	0.00347626	0.00358361	0.00384804	0.00395593	0.00379968	0.00380478	0.00364903	0.765936	0.839955	0.655366	0.181313	0.52595	0.67683	0.974385	0.495876	0.538075	0.191558	0.956725	0.452029	0.572638	0.520218	0.804804	0.251652	0.334849	0.454617
cg11720490	2	98528073	1237	0.00539636	0.00497152	-0.000412723	0.00299956	-0.000406472	0.000190103	-0.00168484	-0.0038737	-0.00286483	-0.00312742	-0.000519009	-0.000916697	-0.00261007	2.32479e-05	-0.00168228	-0.00271599	0.00156477	-0.00407678	0.00451052	0.00477634	0.00457566	0.00393916	0.00446598	0.00443126	0.00426205	0.00468809	0.0044614	0.00403922	0.0038581	0.00412362	0.00402271	0.00445248	0.00439792	0.00442712	0.00396656	0.00434661	0.231542	0.297939	0.928129	0.446375	0.927481	0.965781	0.692612	0.408641	0.520784	0.438775	0.892988	0.824077	0.516445	0.995834	0.702078	0.539552	0.693219	0.348284
cg08463105	2	98574179	1237	0.00629371	0.00390444	-0.000393511	0.00237292	0.00281473	0.00475396	0.000585495	-0.00395475	-0.00243165	-0.00257338	-0.00136784	-0.00425079	-0.000345253	0.00466483	-0.00252816	-0.00478989	0.000197807	-0.00588636	0.00618504	0.00660548	0.00628165	0.00555326	0.00624005	0.00606586	0.00608529	0.00640018	0.006175	0.00548645	0.00543175	0.00569237	0.00551146	0.0060175	0.0059451	0.00597888	0.00553066	0.00582461	0.308882	0.55446	0.95005	0.669159	0.651935	0.433202	0.92335	0.536633	0.693737	0.639038	0.801179	0.455212	0.950051	0.438215	0.670654	0.423053	0.971469	0.312207
cg07888803	2	98578174	1237	0.0033804	0.000984803	0.00129056	0.00115328	0.00256221	-0.000131302	0.000493808	-0.0020556	-0.00511601	-0.00356229	-0.00228828	-0.000618056	0.000372775	0.00275362	-0.0016272	-0.00345917	-0.00295265	-0.0031746	0.00457951	0.00486228	0.00482766	0.00404128	0.00450165	0.00451768	0.00448091	0.00479654	0.00456217	0.004194	0.00398	0.00415383	0.00424694	0.00455251	0.00454679	0.00443792	0.00423295	0.00451846	0.460419	0.839495	0.789218	0.775357	0.569239	0.976813	0.912249	0.668244	0.262118	0.395671	0.565328	0.881718	0.930055	0.545274	0.720433	0.435711	0.485465	0.482314
cg09400362	2	98579411	1235	0.00657511	-0.000493749	0.00351223	0.00310221	0.00131881	-0.00151165	-0.00214446	-0.000461925	-0.00256731	-0.00331952	-0.00207108	1.54367e-05	0.000608492	0.00158115	-0.00309734	-0.00644066	0.000789564	-0.00360637	0.00487494	0.00499305	0.00490313	0.00426177	0.00465169	0.00473628	0.00458351	0.00492216	0.00498656	0.00427682	0.00402531	0.00425779	0.00411985	0.00471297	0.00440072	0.00464798	0.00422719	0.0044846	0.177415	0.921228	0.473792	0.466666	0.776784	0.749602	0.639882	0.925232	0.606662	0.437651	0.606893	0.997107	0.882582	0.737256	0.481541	0.165841	0.851831	0.421301
cg14079020	2	98583404	1237	0.00489596	0.00116713	0.000633147	0.00258434	0.000782343	0.000957642	0.00117922	-1.11771e-06	0.00100766	-0.00523264	-0.00349542	-0.00351113	0.00175264	0.00212354	-0.00331786	-0.00137231	0.00256194	-0.00481127	0.00521873	0.00536505	0.00538265	0.00461614	0.00530958	0.00520266	0.00485661	0.00523676	0.00517643	0.00453247	0.0045211	0.00486085	0.0046203	0.00506104	0.00486153	0.00488218	0.00472485	0.00487185	0.348167	0.827785	0.906363	0.575583	0.882859	0.85396	0.808155	0.99983	0.845656	0.248304	0.439442	0.470093	0.704439	0.674789	0.49494	0.778644	0.587663	0.323366
cg18379819	2	98583534	1237	-0.00442996	-0.0010466	-0.011649	0.00514741	-0.00187464	-0.0037369	0.0132634	-0.00898821	-0.014365	-0.0135308	-0.00938511	0.00676869	0.0146421	-0.00508756	-0.00142443	-0.0111587	-0.00400879	0.0021624	0.00856767	0.00929858	0.00891424	0.00770403	0.0085747	0.00879243	0.00781261	0.00879062	0.00803545	0.00780815	0.00793184	0.00805951	0.00850354	0.0089061	0.00885116	0.00768774	0.0086844	0.008184	0.605117	0.910383	0.191285	0.504041	0.826942	0.670827	0.0895663	0.306555	0.0738236	0.0831116	0.236722	0.400999	0.0850903	0.567834	0.872148	0.146644	0.644362	0.791608
cg16445423	2	98609870	1237	0.00426311	-0.00171422	0.000325692	0.00237903	-4.91962e-05	-0.000651242	0.000532438	-0.00124125	-0.00194901	-0.00383481	-0.00158498	-0.00165905	0.000503914	0.00310001	-0.00284388	-0.00301583	0.000656236	-0.00417791	0.00496911	0.00508559	0.00527615	0.00438962	0.00492509	0.00477773	0.00480537	0.00489626	0.00496626	0.00440673	0.00429446	0.00440595	0.00454216	0.00481126	0.00474042	0.00470154	0.00438849	0.00473665	0.390935	0.736061	0.950779	0.587841	0.99203	0.891578	0.911774	0.799874	0.694726	0.384182	0.712071	0.70651	0.911663	0.519366	0.548558	0.521227	0.881131	0.377756
cg27046573	2	98698577	1237	0.00333251	0.00296187	-0.00337362	0.00249676	0.000707487	0.00201667	-0.00258712	-0.00353283	-0.00125196	-0.00503214	-0.00201174	-0.00199542	0.000369264	0.00071869	0.000837852	-0.00540117	0.000400592	-0.00583311	0.00441111	0.0046558	0.00448066	0.00382877	0.0044234	0.0042875	0.00430078	0.00450088	0.0044048	0.0039897	0.00373581	0.00394458	0.00404506	0.00434904	0.0041679	0.00418025	0.00403312	0.00423313	0.449961	0.524666	0.451493	0.514334	0.872927	0.638098	0.547476	0.432501	0.776236	0.207207	0.590231	0.612951	0.927264	0.868745	0.840679	0.196333	0.92088	0.168214
cg03762237	2	98701516	1237	0.00429089	0.00126172	0.00490286	0.00248242	0.00196584	-0.000896979	0.00118913	-0.00265287	-0.0054608	-0.00463257	-0.0041084	-0.000894132	4.63738e-05	0.00159047	-0.00375589	-0.00423049	-0.000405609	-0.00490924	0.00468407	0.00493781	0.00478609	0.00403561	0.00451183	0.0045233	0.0044041	0.00481236	0.00471073	0.00414161	0.00397067	0.00419475	0.00416969	0.0046402	0.00437283	0.00452838	0.00422069	0.00439669	0.359635	0.79832	0.305647	0.538469	0.663048	0.842809	0.787156	0.581455	0.246364	0.263334	0.300816	0.831206	0.991126	0.73178	0.390388	0.350192	0.923441	0.264176
cg09741917	2	98702260	1237	0.00369277	-0.000111698	-0.000967228	0.000895487	0.00232029	0.000176131	-0.00024696	-0.00343226	-0.0026907	-0.00577701	-0.00447027	0.000670109	0.00295203	0.000559981	-0.00209253	-0.00823692	0.00132888	-0.00598933	0.00594605	0.00617195	0.00605921	0.00500066	0.00586775	0.00578414	0.00569202	0.00604681	0.0060378	0.00523837	0.00504358	0.00525296	0.00534042	0.005846	0.00568412	0.0057164	0.00538895	0.00572341	0.534569	0.985561	0.873173	0.85788	0.692526	0.975708	0.965393	0.570297	0.655856	0.270103	0.37544	0.898491	0.58042	0.923688	0.712772	0.149605	0.805223	0.295348
cg21092449	2	98702318	1237	-0.00464619	0.000739726	0.000977382	-0.00175812	-0.00698506	-0.00831834	0.0106803	-0.00314184	-0.00315265	-0.00649578	-0.00221195	0.00739672	0.00455317	-0.00155728	-0.00457994	-0.000960711	0.00431771	0.000397413	0.00444909	0.0046792	0.00476311	0.00374594	0.00433009	0.00422705	0.00400549	0.00447602	0.00444528	0.00383533	0.00385036	0.00408974	0.00419152	0.00425968	0.00399486	0.00413606	0.00383918	0.00390978	0.296346	0.874387	0.837417	0.638825	0.106713	0.0490812	0.00766629	0.482724	0.478192	0.0903281	0.565644	0.0705125	0.277354	0.714673	0.251606	0.816323	0.260739	0.919038
cg21038503	2	98707797	1237	0.00458825	0.00405156	0.00367905	0.00603971	0.000166826	-0.00150775	0.00245967	-0.00341442	-0.00534327	-0.00759516	-0.00272438	-0.00068247	0.00216143	-0.000805456	-0.00599729	-0.00375179	0.000474973	0.00183141	0.00524183	0.0053008	0.00515819	0.00468411	0.00512356	0.004974	0.00479053	0.0052555	0.00480889	0.00461579	0.00444125	0.0046598	0.004572	0.00490385	0.00495343	0.0048167	0.00454355	0.00493201	0.381403	0.444671	0.475694	0.197257	0.974025	0.761794	0.607641	0.515896	0.266515	0.0998719	0.539594	0.883559	0.636389	0.869535	0.225997	0.436031	0.916743	0.710391
cg27418371	2	98744150	1237	0.00667413	-4.66105e-05	-0.00131739	0.00501299	-6.46092e-05	-0.00318016	-0.00149552	-0.00517582	-0.00280259	-0.00662908	-0.00597738	-0.00213279	-0.00297	0.000356883	-0.000326871	-0.00669801	0.00311572	-0.00416315	0.00395541	0.00457183	0.00428767	0.00371166	0.00412406	0.00412854	0.00407076	0.00422511	0.00416127	0.00396193	0.00371508	0.00381694	0.00363372	0.00408244	0.00397997	0.00387188	0.00375423	0.00375529	0.0915375	0.991866	0.758652	0.176822	0.987501	0.44113	0.713334	0.22057	0.500634	0.0942888	0.107627	0.576318	0.413732	0.930339	0.934544	0.0836462	0.406584	0.267599
cg24928753	2	98779193	1237	0.00567652	0.000581986	0.00390228	0.00237928	0.00206911	-0.00223051	2.81604e-05	-0.000867394	-0.00360835	-0.00353832	-0.00339817	-0.000613332	-0.00288346	0.000976308	-0.00266217	-0.00384517	-0.000471189	-0.00394822	0.0043131	0.00459831	0.00446947	0.00389043	0.00425393	0.00435219	0.00415321	0.00448291	0.00446158	0.00393812	0.00378179	0.00387818	0.00392139	0.00429561	0.00421784	0.00438609	0.00403449	0.00416215	0.188137	0.899285	0.38261	0.540821	0.626684	0.608299	0.99459	0.846576	0.418652	0.36893	0.368887	0.874339	0.462147	0.820206	0.527929	0.380665	0.907026	0.342823
cg12221689	2	98827983	1237	0.00337996	-0.0014984	-0.00271083	4.43694e-06	0.000765017	0.00194372	0.00304342	-0.000476173	0.00141643	-0.0077387	-0.00287902	-0.00286928	-0.00050778	0.004736	-0.00287716	-0.00111086	-0.00096516	-0.00434486	0.0057585	0.00589759	0.00585275	0.00495741	0.00565377	0.00547384	0.00560686	0.0057559	0.00587737	0.00493549	0.00492244	0.00489064	0.00506481	0.00542384	0.00524946	0.0051548	0.0050901	0.00520279	0.557236	0.799441	0.643241	0.999286	0.892366	0.722521	0.587265	0.934068	0.809558	0.116888	0.558631	0.557414	0.920141	0.382564	0.583632	0.829377	0.849611	0.40366
cg03310038	2	98852704	1237	0.00669514	0.00289074	-0.000955565	0.000872972	0.00195442	-0.000744255	-0.00241621	-0.00219894	-0.00159816	-0.00341022	-0.00305117	-0.000832212	-0.00301249	0.0017157	-0.000766012	-0.00345547	-0.000939168	-0.00417435	0.00476276	0.00491409	0.00465744	0.0040928	0.00456273	0.00459949	0.0044532	0.00477808	0.0046636	0.00418423	0.00404951	0.00420402	0.00417799	0.00462857	0.00456133	0.00455998	0.00427038	0.00453298	0.159806	0.556361	0.83744	0.831097	0.668401	0.871453	0.58742	0.645363	0.731833	0.415063	0.451169	0.843079	0.470885	0.710879	0.866633	0.448583	0.825929	0.357111
cg10766876	2	98897033	1229	-0.00223628	0.0040862	-0.00162699	0.00632143	-0.00255699	0.00477911	0.00162057	-0.00249282	0.00163806	-0.00612602	-0.00092042	-0.000505251	0.00229555	0.00308263	0.00108342	-0.00551192	0.00214583	-0.0019334	0.00397404	0.00424522	0.00400604	0.00360391	0.00404664	0.00379409	0.00372146	0.00397044	0.00399247	0.00363166	0.00333785	0.00360019	0.00388278	0.00382182	0.00383749	0.00385696	0.00391258	0.00388976	0.573623	0.335778	0.684644	0.0794225	0.527465	0.207807	0.663224	0.530105	0.681594	0.0916344	0.782739	0.888391	0.554377	0.419904	0.777694	0.15298	0.583387	0.619155
cg08327518	2	98966779	1237	-0.00787104	-0.00581096	-0.00491797	0.00268781	-0.00474705	-0.00343373	0.00889621	-0.000812734	0.00242423	-0.00956336	-0.00296204	0.00538838	0.00412705	-3.84451e-05	0.00278936	0.00114846	0.00250241	0.00348969	0.0039212	0.00394214	0.00401835	0.0031465	0.0036324	0.00378517	0.00316219	0.00381004	0.00365398	0.00328051	0.00355803	0.0035529	0.00357746	0.00363849	0.00355428	0.00327243	0.00364309	0.00365691	0.0447173	0.140465	0.220998	0.392982	0.191259	0.364325	0.00490344	0.831082	0.507042	0.00355456	0.40513	0.129363	0.248654	0.99157	0.432577	0.725627	0.492152	0.339945
cg19430622	2	99004092	1237	0.00111183	0.00291744	-0.00146282	-0.00733796	0.00248169	0.0054679	-0.0049641	-0.000915507	0.000817934	0.00226418	-0.0059962	0.000253055	-0.00419991	0.000619345	0.00179531	0.000214752	-0.00515964	-0.0027606	0.00511766	0.00587969	0.00550289	0.00480515	0.00527769	0.0054286	0.00495307	0.00526057	0.00524423	0.00428084	0.00488277	0.00497332	0.00507382	0.00589832	0.00559959	0.00490296	0.00510395	0.00533317	0.828011	0.619761	0.790372	0.126735	0.638196	0.31382	0.316234	0.861841	0.876058	0.596867	0.219435	0.959419	0.407806	0.916373	0.748503	0.965063	0.312058	0.604717
cg07834510	2	99004292	1237	0.00270055	0.00277461	-0.000934714	0.00192204	0.000188058	0.000422864	0.000335604	-0.00201759	-1.71886e-05	-0.00309809	-0.00267127	-0.00390767	0.000164052	0.000893542	-0.0031944	-0.00296127	-0.000781512	-0.00263963	0.00433992	0.00451313	0.00426983	0.00386428	0.00424141	0.0041454	0.00416466	0.00438123	0.00425839	0.00370933	0.00370786	0.00382791	0.00390723	0.0043074	0.00400955	0.00421792	0.00396465	0.00411663	0.533772	0.538696	0.826719	0.618916	0.964635	0.91875	0.935773	0.645151	0.996779	0.403597	0.471259	0.307332	0.966509	0.835663	0.425627	0.482637	0.843734	0.521385
cg16986485	2	99074891	1236	0.00526161	0.00238218	0.000677569	0.00182582	0.00290496	0.000139165	0.00254193	-0.00321213	0.00123202	-0.00315042	-0.0039089	-0.00231138	-0.000246665	-5.15689e-05	-0.003846	-0.00257118	0.000746192	-0.00296473	0.0044724	0.00468356	0.00461356	0.00388168	0.00432338	0.00442965	0.00416932	0.00447146	0.00453732	0.00388397	0.00380628	0.00397461	0.00402302	0.00426563	0.00414058	0.00439188	0.00408189	0.00428713	0.23941	0.611015	0.883239	0.638093	0.501636	0.974937	0.542077	0.472534	0.785982	0.417289	0.304439	0.560879	0.95111	0.990354	0.352964	0.558252	0.85495	0.489225
cg20923498	2	99096920	1237	-0.0028037	-0.00241951	-0.00369081	0.00753502	-0.000544136	-0.00415678	0.00499034	-0.00191976	0.000495996	-0.00738525	0.000359286	0.000117205	0.000131927	0.00203299	-0.00109882	-0.00503025	4.46645e-05	-0.000391546	0.00439148	0.00455992	0.00480589	0.00362434	0.00430821	0.00420376	0.00407926	0.00438619	0.00415354	0.00371883	0.00373593	0.00408578	0.00430174	0.0043654	0.00443409	0.00420583	0.00397733	0.00422715	0.523186	0.595694	0.4425	0.0376171	0.899493	0.322749	0.2212	0.661617	0.904946	0.0470438	0.923385	0.977115	0.975534	0.641426	0.804279	0.231689	0.99104	0.9262
cg21001907	2	99125273	1237	-0.000561367	-0.00254641	-0.00362625	-0.000474708	0.000150175	-0.00589086	-0.000117483	-0.00102927	-0.000969806	-0.000882245	-0.00260259	0.00546332	-0.00139139	-8.93614e-05	0.00436742	0.000340172	-0.00491185	0.0031836	0.00362488	0.00380439	0.00389623	0.00322069	0.00382326	0.00391454	0.00335006	0.00354546	0.00342717	0.00318758	0.00344082	0.0036097	0.00364673	0.00389367	0.00341296	0.0033667	0.00338234	0.00327024	0.876928	0.503282	0.352005	0.882822	0.968668	0.132358	0.972025	0.771582	0.777195	0.781952	0.449416	0.13015	0.702798	0.98169	0.200666	0.919519	0.146444	0.330302
cg23432480	2	99125292	1237	0.00642379	0.00398051	-0.00510706	0.00206295	0.00510338	0.00825098	-0.000724883	-0.00344305	0.000518435	-0.0057128	-0.00339235	-0.00528513	-0.000113283	0.0019812	-0.00114344	-0.00530403	-0.000610281	-0.00747497	0.00547814	0.00560756	0.00578787	0.00485547	0.0054089	0.00539391	0.00543985	0.00568149	0.00548536	0.00491829	0.00482635	0.00505518	0.00514558	0.0054683	0.00534224	0.00546961	0.00505433	0.00527359	0.240948	0.477798	0.377575	0.670931	0.345417	0.126095	0.893992	0.544508	0.924702	0.245422	0.48213	0.295798	0.982436	0.717123	0.830517	0.332183	0.903894	0.156356
cg18814402	2	99176921	1237	0.00437923	0.00213909	0.00368997	0.00436561	0.00143026	-0.000944641	0.000909586	-0.00347479	-0.00485598	-0.00743713	-0.00259446	-0.00123556	-0.000961667	0.000830151	-0.00434791	-0.00595049	0.00166536	-0.00386348	0.00478378	0.00499989	0.00495515	0.00417105	0.00474885	0.00467716	0.00457887	0.00486474	0.00482206	0.00430815	0.00409209	0.00423949	0.00435744	0.00469176	0.00452074	0.00456507	0.00432895	0.00458537	0.359964	0.668777	0.456468	0.295263	0.763278	0.839941	0.842538	0.475053	0.313919	0.0842944	0.526068	0.770714	0.82533	0.859557	0.336165	0.19241	0.700458	0.399472
cg02606840	2	99280930	1237	0.00702867	0.00183704	-0.00538756	0.00282047	0.00387019	0.00670933	-0.00238416	0.000131531	-0.00120789	-0.00378814	-0.00516261	-0.00325088	-0.00395253	0.00464224	0.0041987	-0.00629787	-0.00432934	-0.00397756	0.00531686	0.00599368	0.00533217	0.00441388	0.00511832	0.0051876	0.00479655	0.00533319	0.00530721	0.00448348	0.00452714	0.00486239	0.00471788	0.00540894	0.00488783	0.00480473	0.00435659	0.00479074	0.186182	0.759227	0.312309	0.522823	0.449562	0.195893	0.619149	0.980324	0.819961	0.398161	0.254133	0.503766	0.402156	0.390753	0.390334	0.189937	0.320346	0.406392
cg21749865	2	99318409	1235	-0.0117624	-0.00392384	0.0019067	0.00378172	-0.00214295	-0.00286816	0.00868948	-0.00148727	-0.000439423	-0.00563562	-0.000663575	0.00813805	0.00620343	0.000830802	-0.0016041	-0.00245496	-0.00110045	-0.000153104	0.00386978	0.00475215	0.00433015	0.00335544	0.00401908	0.00409285	0.00365032	0.00420098	0.00384183	0.00353229	0.00395179	0.00375459	0.00339964	0.00379452	0.00403197	0.00393644	0.00364466	0.00370252	0.00236929	0.408975	0.659697	0.259725	0.593898	0.483444	0.0172904	0.723317	0.908938	0.11061	0.866648	0.0301971	0.0680417	0.826691	0.690745	0.532859	0.762703	0.967016
cg12909727	2	99353297	1237	-0.00282863	-0.00287434	0.00193312	0.00136798	-0.00683702	-0.00648805	0.0031078	-0.000600722	0.000157538	-0.000187997	0.000732896	0.00402336	0.000727739	-0.00523828	-0.0025173	-0.000436007	0.00433679	0.00589418	0.00389309	0.00419298	0.00411584	0.00363996	0.0040656	0.00411524	0.00386107	0.00396336	0.00395807	0.00362096	0.00344739	0.00371146	0.0037504	0.00410044	0.00391424	0.00374737	0.00376421	0.00389852	0.467486	0.49302	0.638585	0.707049	0.0926324	0.11489	0.420874	0.879527	0.968251	0.958593	0.831643	0.278348	0.846142	0.201429	0.52015	0.907375	0.249275	0.130558
cg26195363	2	99376861	1237	0.00284542	0.000571889	0.00525913	-0.00202831	0.00367235	0.00055042	0.00316709	-0.00817629	-0.00705447	0.00263054	-0.00737513	0.0051376	0.00442125	0.000219018	-0.00506895	0.000534458	-0.00539868	0.00908642	0.0047362	0.00532268	0.00532648	0.00452206	0.00523241	0.00499165	0.00479401	0.00512683	0.00491663	0.00449404	0.0044596	0.00464823	0.00475371	0.004986	0.00510662	0.00461555	0.00485269	0.00481648	0.547986	0.914437	0.323468	0.653766	0.482775	0.912197	0.508847	0.110756	0.151339	0.558319	0.0981754	0.269038	0.352338	0.964963	0.320893	0.907815	0.265918	0.0592239
cg11867489	2	99388233	1231	-0.00599613	0.00384696	-0.00487171	-0.00156867	-0.00525273	-0.00440405	-0.000431413	-0.000992199	-0.00201824	0.000294109	0.000897465	0.00641983	0.00394902	0.00128682	0.00700264	-0.00164231	0.00362079	-0.00155712	0.00430736	0.004552	0.00420023	0.00343311	0.00402273	0.00431129	0.00380819	0.0043355	0.0039095	0.00343765	0.00340369	0.00400233	0.00379614	0.00446619	0.00393789	0.00354407	0.00355806	0.00397152	0.163902	0.398047	0.246103	0.647726	0.191633	0.30701	0.909804	0.818982	0.605686	0.93182	0.792031	0.108708	0.298214	0.773251	0.0753592	0.643081	0.308853	0.695006
cg16756868	2	99388637	1237	0.0100962	0.0011425	-0.00517553	-0.00123304	0.00305864	0.00872487	-0.00408512	5.57525e-05	0.000621594	-0.0059113	-0.00251497	-0.00556826	-0.00317106	0.00376575	0.00201324	-0.00475828	-0.00120746	-0.00941749	0.00627598	0.00657297	0.00654099	0.00550641	0.00616991	0.00601615	0.00611466	0.00647879	0.00637241	0.00550968	0.00531496	0.005487	0.00558924	0.00623453	0.00590868	0.00591258	0.00563127	0.00588772	0.107682	0.862008	0.428801	0.822813	0.620081	0.146992	0.504079	0.993134	0.922294	0.28332	0.636079	0.310197	0.570476	0.545834	0.73331	0.420951	0.830219	0.109706
cg25537448	2	99388712	1237	0.0129209	-0.00382443	-0.00582186	-0.00708988	0.00502035	0.00112586	-0.00425968	-0.00517645	0.00289057	0.00910313	-0.00985007	-0.00302257	-0.00822489	0.00746463	0.00270191	-0.00167453	-0.0133518	-0.000337769	0.00549025	0.00572829	0.00525466	0.00425828	0.00505986	0.00558079	0.00512375	0.00575586	0.0049633	0.00455107	0.00428676	0.00463694	0.00512708	0.00505006	0.00514138	0.00490583	0.00455802	0.00515227	0.0186017	0.504363	0.267886	0.0959199	0.321104	0.840122	0.405771	0.368474	0.560304	0.0454769	0.0215738	0.5145	0.108668	0.139374	0.59922	0.732852	0.00339729	0.94773
cg03365173	2	99391802	1237	0.00322381	0.00180899	0.00123456	0.00213226	0.00206906	-0.00107119	0.000720549	-0.00406216	-0.0047663	-0.00585993	-0.00428569	-0.000534427	0.00100053	-0.00174892	-0.000917422	-0.00355291	0.000614218	-0.00347846	0.00412349	0.00436642	0.0043146	0.00352794	0.00401469	0.00407432	0.00401078	0.00430766	0.00416838	0.00365737	0.00357061	0.0037214	0.00387646	0.00401248	0.00396675	0.00400972	0.00384154	0.00402731	0.434322	0.678657	0.774774	0.545582	0.606294	0.792619	0.857425	0.345676	0.252854	0.109106	0.230035	0.885809	0.796326	0.662931	0.817099	0.375578	0.872969	0.387743
cg24879954	2	99392104	1237	0.00277524	-8.31631e-05	0.00383852	0.00794791	0.00375015	7.92013e-05	-0.000835491	-0.000956475	-0.00665925	-0.00833622	-0.00780033	-0.000458338	0.000210502	0.00500385	-0.00197411	-0.00745746	0.000956954	-0.00372761	0.00490491	0.00516098	0.00485212	0.00420117	0.00489437	0.00497902	0.00486472	0.00509259	0.00480841	0.00446707	0.00418194	0.00435413	0.00447086	0.00471318	0.00471742	0.00461907	0.00464006	0.00468643	0.571524	0.987144	0.428884	0.0585132	0.443548	0.987309	0.863638	0.85102	0.166078	0.0620207	0.0621474	0.916166	0.962447	0.288385	0.675601	0.10642	0.836605	0.426378
cg21766976	2	99485068	1237	0.00227835	0.00208766	0.00131592	0.00209192	0.00115907	-0.000510195	0.0012709	-0.00410501	-0.00158013	-0.00453864	-0.00251815	-0.00114483	0.000802494	0.00127304	-0.00213832	-0.00399613	0.000161691	-0.00424903	0.00440384	0.0045701	0.00448059	0.0037419	0.00422632	0.00426064	0.00425381	0.00453492	0.00459631	0.00397576	0.0038244	0.0039581	0.00386266	0.00436598	0.00410768	0.00422618	0.00388843	0.00412539	0.604907	0.647809	0.768992	0.576125	0.783893	0.904684	0.765117	0.365359	0.73101	0.25363	0.510253	0.772401	0.835419	0.770607	0.602669	0.344371	0.966832	0.303023
cg18452202	2	99498046	1237	0.00474644	0.00174994	0.00251384	0.0021356	0.00179816	-0.00129076	0.00166777	-0.00339243	-0.00215943	-0.00383827	-0.00339579	0.000771618	-0.00145793	0.00154903	-0.00165631	-0.00433513	0.00201867	-0.00406583	0.00488364	0.00509893	0.0050583	0.00429213	0.00487048	0.00480626	0.00471173	0.00497537	0.00491207	0.00442694	0.00423734	0.00443451	0.00441016	0.00482962	0.0046882	0.00477637	0.00446986	0.00466835	0.331098	0.731451	0.619208	0.618793	0.711981	0.78827	0.723368	0.495337	0.660214	0.385927	0.422901	0.861863	0.740958	0.748411	0.723868	0.364078	0.651545	0.38379
cg23049871	2	99500498	1237	0.00311742	-0.000770088	0.00168198	0.00555688	0.000913405	0.000248985	0.000232213	-0.00163008	-0.00245879	-0.00482008	-0.00296213	-0.00330197	0.000370013	0.00319525	-0.00368082	-0.00223278	0.000526487	-0.0054	0.00470645	0.00514916	0.00514761	0.00446837	0.00507434	0.00480509	0.00469814	0.00500356	0.00485685	0.00444456	0.00441068	0.00453869	0.00428644	0.00492439	0.00474886	0.00460717	0.0046777	0.00461258	0.507733	0.881115	0.743858	0.213646	0.857149	0.958675	0.960579	0.744587	0.612679	0.278147	0.501851	0.466911	0.931211	0.516427	0.438283	0.627937	0.910385	0.241715
cg03585667	2	99528589	1237	0.00333012	0.00236912	0.00321282	0.00207636	0.00143186	-0.0025256	6.19764e-06	-0.0032573	-0.00453017	-0.00337033	-0.00335934	3.18445e-05	-0.000136282	0.000654069	-0.00252562	-0.00435777	-0.00041242	-0.00297821	0.00443374	0.00457038	0.00445683	0.00381354	0.00429875	0.00421855	0.00426395	0.00450662	0.00447852	0.00392558	0.00382358	0.00382292	0.00390555	0.00429058	0.00420517	0.00420821	0.00399582	0.00423493	0.452601	0.604205	0.470986	0.586117	0.739069	0.54938	0.99884	0.469815	0.311762	0.390586	0.379626	0.993354	0.972164	0.878838	0.548107	0.300416	0.917794	0.481901
cg04770417	2	99529523	1237	0.00412952	0.0025931	0.000721708	0.00418126	0.00480899	0.00252303	0.00307218	-0.00327168	-0.00311865	-0.00776205	-0.00468757	-0.00447563	-0.00199966	0.00317567	-0.00258204	-0.00523311	-0.000411728	-0.00750402	0.00608032	0.00632189	0.00619975	0.00521797	0.00613301	0.00585999	0.00579976	0.00621306	0.00620827	0.00558501	0.00530852	0.00553978	0.00541779	0.00602957	0.00582262	0.00580338	0.00563604	0.0057552	0.497036	0.681675	0.907328	0.422947	0.432972	0.666794	0.596314	0.598485	0.61543	0.164589	0.377221	0.419144	0.71206	0.598414	0.657441	0.367198	0.941764	0.192278
cg02229914	2	99532717	1237	-0.00259145	0.0011862	-0.00502243	0.0037281	-0.00127048	0.000933314	0.00894053	-0.00483843	-0.00167245	-0.00778778	-0.00242503	-9.4461e-05	-0.000622387	0.000998126	-0.0029084	-0.00399998	0.00121276	-0.00206081	0.00477329	0.00503304	0.00527172	0.00422072	0.00508167	0.00487091	0.00471928	0.00470915	0.00500097	0.0042029	0.0043347	0.00438632	0.00452892	0.00478277	0.00465528	0.00475179	0.00480175	0.00456781	0.587194	0.813679	0.340736	0.377082	0.802578	0.848048	0.058163	0.304208	0.738059	0.0638888	0.575857	0.982819	0.890695	0.834689	0.532133	0.399909	0.800603	0.651875
cg19619217	2	99533949	1237	-0.00503475	0.000626842	0.00197346	-0.00491118	-0.000777102	-0.00619532	0.00413872	0.00130441	0.000978992	-0.00314486	-0.0040166	-0.000735528	0.0034924	-0.00285614	-0.00452203	0.0124602	-0.00314111	0.0036018	0.0043925	0.00498888	0.00461154	0.00378136	0.00455293	0.00465798	0.00398317	0.00460333	0.0043362	0.00413554	0.00401355	0.00393984	0.00434487	0.00451622	0.00439359	0.00422461	0.00401253	0.00441954	0.251707	0.900011	0.668695	0.194017	0.864474	0.183504	0.298781	0.776899	0.821379	0.446987	0.316944	0.851904	0.421513	0.527113	0.30337	0.00318352	0.43373	0.415089
cg15674520	2	99684545	1237	0.00491374	0.00221939	-0.00197515	-0.000128426	0.0022112	0.0013314	-0.00284881	-0.00229479	-0.00267894	-0.00200542	-0.00170212	-0.00256121	-0.00095998	0.00292989	0.000733687	-0.00402092	-0.000723892	-0.0039854	0.00411462	0.0043886	0.00424061	0.00369183	0.00410523	0.00412773	0.00393322	0.00421141	0.00408028	0.00371547	0.0035774	0.00377287	0.00372137	0.00406509	0.00384499	0.00395881	0.00369797	0.00399861	0.232394	0.613055	0.64138	0.97225	0.590142	0.747036	0.468885	0.585823	0.511466	0.589371	0.634219	0.497232	0.796434	0.471067	0.84867	0.309777	0.844803	0.318912
cg27656899	2	99744239	1237	0.006614	0.00299169	0.000567972	0.000337689	0.00200246	-0.000735175	-0.0019558	-0.00327048	-0.00469072	-0.001619	-0.00381597	0.00044929	-0.00226761	5.06383e-06	0.000232148	-0.00240131	8.93594e-05	-0.00296581	0.00474873	0.00492367	0.0047526	0.0041471	0.00466509	0.0044688	0.00456572	0.00483507	0.00456161	0.00423654	0.00410667	0.00415111	0.00426476	0.00462955	0.00448625	0.00466074	0.00430665	0.00450817	0.163682	0.543443	0.904873	0.935102	0.667747	0.869327	0.668384	0.498782	0.303807	0.702348	0.352778	0.91381	0.594927	0.999127	0.958731	0.606399	0.983446	0.510619
cg15972984	2	99756731	1237	-0.00544192	0.00475159	-0.00256643	0.00074753	-0.0013665	-0.00163328	0.0107249	-0.00690969	0.000669983	-0.00539185	-0.00262746	0.00648807	0.00182038	-0.00756059	-0.00498512	0.00100672	0.000609874	0.00695177	0.00496694	0.00568245	0.00525288	0.0043464	0.00492727	0.00530751	0.00464593	0.00517603	0.00482556	0.00405229	0.00464696	0.00478146	0.00474193	0.00482044	0.00460759	0.00458167	0.00485253	0.00456048	0.273241	0.40305	0.625142	0.863447	0.781523	0.758287	0.0209744	0.181896	0.889576	0.183331	0.571792	0.174806	0.70106	0.116778	0.279281	0.826083	0.899984	0.127421
cg13700184	2	99795949	1236	0.00228432	0.000595101	0.00160782	0.00258973	0.000886639	0.000226514	0.000136907	-0.00157681	-0.0025964	-0.00306952	-0.00304743	-0.000320255	0.00161406	0.00193862	-0.00258467	-0.00540476	0.00120021	-0.00411488	0.00457116	0.00483249	0.00456868	0.00394684	0.00437484	0.00440567	0.00444331	0.00466788	0.00469211	0.00412186	0.00392762	0.00397432	0.00399109	0.00457505	0.00421095	0.00433406	0.00413582	0.00428712	0.617269	0.901991	0.724896	0.511725	0.839395	0.958995	0.97542	0.735513	0.580021	0.456458	0.437809	0.935775	0.685907	0.671758	0.539348	0.212381	0.771664	0.337144
cg22240437	2	99814957	1237	-0.00287822	-0.001034	0.000102548	0.00048296	0.000525182	-0.000696307	0.00769258	-0.00354006	-0.00089625	-0.00609247	0.000431525	0.00351657	0.00409735	0.00114425	-0.00402187	-0.0050745	0.00202807	-0.000140233	0.00478289	0.00489843	0.00506998	0.00409435	0.0049515	0.00467124	0.00459544	0.00466252	0.00482437	0.00403815	0.0043597	0.00420508	0.00455399	0.00475363	0.0046152	0.00429562	0.00463281	0.00453368	0.547324	0.832819	0.983863	0.906101	0.915531	0.881504	0.0941389	0.447698	0.852621	0.131369	0.921154	0.403005	0.368266	0.809779	0.383514	0.237476	0.661559	0.975324
cg07294132	2	99914569	1237	0.00191443	0.00335773	0.00466404	0.00623668	0.00292342	-0.000714961	0.004174	-0.00342095	-0.00546798	-0.00964572	-0.00378285	-0.00183488	0.000655539	0.000485729	-0.00433897	-0.00835437	-0.000202333	-0.00388294	0.00564267	0.00589835	0.00593627	0.0049997	0.00569594	0.00567395	0.00540921	0.00571896	0.00563904	0.00509237	0.00492983	0.00517701	0.00506553	0.0056387	0.00525444	0.00535543	0.00518506	0.00534269	0.734401	0.569175	0.432051	0.212247	0.607779	0.899726	0.440324	0.549721	0.332213	0.0582052	0.44288	0.723018	0.897032	0.931354	0.408934	0.118764	0.968873	0.467363
cg26065130	2	100023445	1237	0.00250085	0.00720685	-0.000983031	0.00105917	0.000369886	0.00401228	-0.00115153	-0.00478161	-0.0021793	-0.00418777	-0.00285719	-0.000164161	-0.00308196	-0.00275174	-0.000763123	-0.00338547	0.00193807	0.000189868	0.0048014	0.00467558	0.00465053	0.00386821	0.0046367	0.00431812	0.00459683	0.0047218	0.0045121	0.00408449	0.00412604	0.00392377	0.00414684	0.00458667	0.00443054	0.00441029	0.0041687	0.00431888	0.602465	0.123224	0.83259	0.784227	0.936417	0.3528	0.802196	0.311219	0.629103	0.305229	0.488638	0.966628	0.457356	0.548545	0.863248	0.442707	0.641996	0.964934
cg23285600	2	100037416	1237	0.00536795	0.00268873	0.0012079	0.00335363	0.00614296	0.00205085	0.000437173	-0.00362131	-0.00347179	-0.00507784	-0.00633051	-0.00224493	-0.000623691	0.00253019	-0.0043737	-0.00775015	-0.000349823	-0.00533299	0.00658689	0.00677459	0.00677794	0.00558684	0.00641698	0.00620114	0.006336	0.00669743	0.00666108	0.00574858	0.00572034	0.00586422	0.00577709	0.00638646	0.00615468	0.00624843	0.00583659	0.00614039	0.415104	0.691453	0.858557	0.548324	0.338417	0.740855	0.944991	0.588713	0.602224	0.377062	0.268438	0.701855	0.914028	0.691972	0.477313	0.214851	0.952206	0.385115
cg18045363	2	100065246	1237	0.00700023	0.00392205	0.0037861	0.00262354	0.00673772	0.00303721	-0.00136383	-0.00363023	2.2314e-05	-0.00551084	-0.0048183	-0.000731787	-0.00545876	-0.00197437	-0.0059731	-0.00377479	-0.00516844	-0.00800238	0.00519925	0.00536424	0.0050849	0.00450656	0.00493065	0.00529039	0.00493979	0.00515123	0.00520843	0.0042863	0.00419469	0.0047332	0.00450232	0.00514142	0.0045694	0.00486047	0.00457464	0.00474008	0.178176	0.46469	0.456527	0.560459	0.171783	0.5659	0.782479	0.480978	0.996582	0.198552	0.250694	0.877131	0.225347	0.70097	0.191146	0.437377	0.258559	0.0913656
cg14328771	2	100091472	1236	0.00323441	0.00282561	0.00303596	0.00197173	0.00153258	0.00397492	0.000144848	-0.00504387	-0.00284833	-0.00387921	-0.00158744	-0.00437426	0.00283044	0.00171903	-0.00299016	-0.0015222	0.0023784	-0.00601272	0.00488679	0.0050244	0.00490893	0.00416791	0.00498023	0.004837	0.00479559	0.00497837	0.00493183	0.00438993	0.00430474	0.00434504	0.00411355	0.00471896	0.00458885	0.00470591	0.00437792	0.00478711	0.508056	0.573858	0.536275	0.636161	0.758286	0.411205	0.975904	0.310985	0.563574	0.376879	0.712303	0.314068	0.491404	0.715648	0.51465	0.746343	0.586943	0.209107
cg07508006	2	100097005	1237	-0.000421182	0.00423396	0.0148014	0.00325344	-0.00326982	-0.0109722	-0.000121217	-0.00398316	-0.00402776	0.00361131	0.00365623	0.00527534	-0.00357447	-0.00252977	-0.00923477	-0.000193484	0.00308905	0.00503457	0.00391372	0.00415906	0.00402862	0.00338007	0.0039279	0.00383935	0.0036639	0.00378399	0.00357808	0.00338521	0.00325522	0.00344487	0.00379224	0.00382258	0.00392853	0.00371425	0.00373484	0.00362128	0.9143	0.308673	0.000238728	0.335781	0.405149	0.00426563	0.973608	0.292508	0.260302	0.286066	0.261357	0.125681	0.345898	0.508101	0.0187387	0.958455	0.408186	0.164446
cg08176083	2	100098869	1237	0.0107565	-0.000824975	-0.00633012	0.00232069	-0.00252668	-0.00138038	-0.00435034	-0.0012611	5.9592e-05	-0.00357916	-0.00103723	-0.00201765	-0.00725174	0.00438355	-0.000305598	-0.00551681	-0.00211658	-0.00324323	0.00537994	0.00562981	0.00538917	0.0046358	0.0052754	0.00538948	0.00514335	0.00548886	0.00521864	0.00458687	0.00459329	0.00468907	0.00485956	0.00540267	0.00519604	0.00491371	0.00496507	0.00511859	0.045569	0.883497	0.240154	0.616651	0.631971	0.797854	0.397653	0.818282	0.990889	0.435211	0.821345	0.666987	0.13563	0.417154	0.953101	0.261548	0.669894	0.526331
cg05197995	2	100107669	1237	-0.00430389	-0.00280033	0.00440086	-0.00546847	7.71942e-05	-0.0173019	0.00484505	3.57043e-06	-0.00405916	0.0109981	0.00288875	0.00930265	0.0004744	-0.00665468	-0.00917919	0.00760685	-0.00701507	0.00714738	0.0057269	0.00609788	0.00626697	0.00489975	0.00566277	0.00595472	0.00551362	0.00586307	0.00581054	0.0049668	0.00501172	0.00502222	0.00537665	0.00564431	0.00539281	0.00541056	0.00517201	0.00547319	0.452339	0.646069	0.482536	0.264392	0.989124	0.00366576	0.379541	0.999514	0.484811	0.0268062	0.564345	0.063983	0.929691	0.238396	0.0887332	0.159746	0.174986	0.19159
cg00595787	2	100161120	1237	0.0064654	-0.00165111	0.00043843	0.00288301	0.00303947	-0.00140638	0.00233369	-0.00185306	-0.00184558	-0.00756275	-0.00360535	-0.00195547	-0.00131179	0.00355912	-0.00271969	-0.00647657	0.000812744	-0.00381053	0.00591995	0.00617117	0.0060569	0.00508024	0.00594155	0.00586839	0.0058476	0.0061536	0.00614647	0.00537654	0.00518442	0.00529077	0.0052305	0.005915	0.00544734	0.00561827	0.00540868	0.00561778	0.274772	0.789044	0.942295	0.570378	0.608958	0.810599	0.68983	0.763312	0.763974	0.15954	0.486792	0.71168	0.801972	0.547367	0.61759	0.249006	0.880554	0.497582
cg22039234	2	100170858	1237	-0.00629034	-0.000606837	0.00123676	0.00284419	0.000262375	-0.00667546	0.00949194	-0.00124345	0.0018833	-0.00763875	-0.00465902	0.0060797	0.00566369	-0.00430281	-0.00628294	-0.00064732	-0.00577272	0.00466815	0.00407922	0.00463081	0.00437266	0.00392716	0.00395965	0.00429397	0.0037389	0.00400905	0.00378091	0.00338037	0.00390681	0.00370065	0.00388778	0.00385701	0.003966	0.0037231	0.00384644	0.00374639	0.123063	0.895741	0.7773	0.46892	0.947169	0.120038	0.0111266	0.75644	0.618408	0.0238375	0.23305	0.100409	0.145174	0.264601	0.113148	0.861971	0.133409	0.212749
cg15934776	2	100170917	1237	0.00369885	0.00177469	-0.000379588	0.00228686	0.0041884	0.000113915	0.00423673	-0.00551126	-0.00347642	-0.0058142	-0.00294579	-0.00261844	-0.00203352	0.00283403	-0.00149215	-0.00487911	0.00083434	-0.00888543	0.00594896	0.00611157	0.00598162	0.00507644	0.00571483	0.00549474	0.00558817	0.0060096	0.00591943	0.00524496	0.00497125	0.00508294	0.00518863	0.00569704	0.00543386	0.00546169	0.00514581	0.00557196	0.534097	0.771524	0.949401	0.652362	0.46362	0.98346	0.448355	0.359102	0.557009	0.267632	0.553473	0.606454	0.695119	0.618868	0.783622	0.371678	0.871196	0.110786
cg11298724	2	100171136	1237	-0.00502766	-0.00178785	0.000617826	0.00197663	-0.0041512	-0.0019899	0.00669979	-0.00427882	-0.00126146	-0.00416586	-0.00123067	0.00305932	0.00285453	-0.00215222	-0.00266936	-0.00212563	-0.00107099	-0.000604854	0.00352032	0.00385162	0.00385905	0.00307801	0.00333986	0.00371867	0.0032471	0.00347909	0.00353266	0.00305357	0.00348639	0.00341623	0.00358897	0.00360973	0.00336727	0.00309426	0.00349718	0.00341418	0.15324	0.642518	0.872804	0.520759	0.213895	0.592573	0.0390828	0.218746	0.721028	0.172486	0.724094	0.370506	0.426404	0.551023	0.427931	0.492108	0.75942	0.859383
cg02245998	2	100210626	1237	-0.000871109	0.00265035	-0.00409085	0.00149451	0.00191782	0.00302983	0.0072278	-0.00244496	0.000982954	-0.00189328	-0.000508354	0.00145125	-0.00300121	-0.000100855	-1.72708e-05	-0.00273884	0.00127266	-0.00628673	0.00426462	0.00476841	0.00476355	0.00359114	0.00410684	0.00477923	0.00387281	0.00441603	0.00423524	0.00367739	0.00360629	0.00407272	0.00386483	0.00445922	0.00430009	0.00442148	0.00380422	0.00413834	0.838147	0.578338	0.390461	0.677289	0.640513	0.526109	0.0620006	0.579815	0.816469	0.606663	0.887899	0.72159	0.437427	0.981956	0.996795	0.535626	0.737974	0.128726
cg19542849	2	100217960	1237	0.00471333	0.00245822	-0.000257135	0.00395256	0.00215058	-0.00197486	0.00182866	-0.00239059	-0.00402368	-0.00666328	-0.00411316	-0.00142692	-0.000763984	0.00311405	-0.000868466	-0.00785566	0.000475857	-0.00384259	0.00596809	0.00612442	0.00616613	0.00512013	0.00574761	0.00587964	0.00589941	0.00609497	0.00598515	0.00543157	0.00517614	0.0054432	0.00541834	0.00598287	0.0057036	0.00576099	0.00541651	0.0056639	0.42967	0.68814	0.966737	0.440135	0.708278	0.73696	0.756581	0.694893	0.501407	0.219909	0.426823	0.793208	0.88787	0.602719	0.878977	0.172695	0.929993	0.497496
cg14404887	2	100256608	1237	0.00675251	0.00169315	0.00467986	0.00231917	0.0039971	-0.00413647	0.000946578	-0.00268968	-0.00329169	-0.00287405	-0.00281295	0.00220505	-0.00280767	-0.00192519	-0.00933115	-0.00288412	-0.00184781	-0.00145682	0.0049503	0.00494994	0.00490273	0.00420645	0.00471153	0.00474182	0.004766	0.00509607	0.00490984	0.0042463	0.00427316	0.00457035	0.00442373	0.00482932	0.00454937	0.00467146	0.00449529	0.00456196	0.172548	0.73231	0.33981	0.581402	0.396234	0.383024	0.842567	0.597643	0.502585	0.49851	0.510355	0.629473	0.525634	0.690154	0.0402587	0.536976	0.681032	0.749467
cg01474781	2	100279893	1237	0.00321078	0.00140738	0.0028085	0.000187922	0.00402049	3.71139e-08	-0.00108984	-0.00309132	-0.00302108	-0.00457841	-0.00360219	-0.00293641	0.00095006	0.00254494	-0.00182361	-0.00139556	0.0002381	-0.00318254	0.00499194	0.00539963	0.00520533	0.00439538	0.00494825	0.00494238	0.00489903	0.00520265	0.00518652	0.0044988	0.00447896	0.00474955	0.00452951	0.00509824	0.00485722	0.00492017	0.00471266	0.00480909	0.520099	0.794367	0.589513	0.965897	0.4165	0.999994	0.823955	0.55239	0.560239	0.308822	0.421254	0.53641	0.833864	0.617653	0.707331	0.776686	0.959705	0.508115
cg14552010	2	100327369	1237	0.00282731	0.000792339	0.00213434	0.00344464	0.00216016	-0.00201678	0.00235773	-0.00297653	-0.00582251	-0.00424714	-0.00393844	1.4775e-05	8.62688e-05	0.000539114	-0.00327722	-0.00562095	0.00178591	-0.00280391	0.00434832	0.00453999	0.00440886	0.00377374	0.00430352	0.00423926	0.0041856	0.00447459	0.00432629	0.00386772	0.00377499	0.00386383	0.00402141	0.00431372	0.00407575	0.0042285	0.00400565	0.0041698	0.515559	0.861453	0.628313	0.361351	0.615701	0.634261	0.573234	0.505917	0.178352	0.272162	0.296811	0.996949	0.982885	0.900542	0.421352	0.183749	0.655707	0.501309
cg01818853	2	100388370	1237	0.00621959	0.00138949	-0.00246444	0.00126949	0.00324132	0.00444478	-0.00247489	-0.00213932	-0.00123204	-0.00369031	-0.00305084	-0.00361856	-0.00208248	0.00277413	0.00108852	-0.00373329	0.000288893	-0.00547448	0.00479635	0.00496947	0.00494611	0.00408391	0.00470621	0.0046158	0.00457462	0.00490697	0.00486058	0.00429724	0.00411584	0.00437703	0.0044143	0.00472882	0.00440425	0.00459757	0.00423041	0.00454779	0.194723	0.779781	0.618302	0.755912	0.490991	0.335573	0.588504	0.662854	0.799901	0.390471	0.458546	0.408397	0.6371	0.557444	0.80479	0.416783	0.945555	0.22868
cg14445389	2	100426973	1237	0.00307281	-0.000623667	0.000640925	0.0027058	0.00499195	0.0003419	0.00268087	-0.00265862	-0.00203264	-0.00707271	-0.00537263	-0.00132533	0.000191637	0.000640584	-0.00262516	-0.00380205	-0.000830747	-0.00173566	0.00407551	0.00426322	0.00422899	0.00358804	0.00417432	0.00419363	0.00404111	0.00421315	0.00422368	0.0035115	0.00363205	0.00368948	0.00374577	0.00409622	0.00375323	0.00402578	0.00378112	0.00385067	0.450868	0.883692	0.879538	0.450778	0.231746	0.935022	0.507075	0.528022	0.630341	0.0439932	0.139079	0.719432	0.959197	0.87573	0.484277	0.344951	0.826098	0.652176
cg16812723	2	100617595	1237	-0.00615453	-0.00592267	-0.0013983	0.000459641	0.00783318	-0.00295512	-0.00156353	0.00350637	0.00482576	-0.00590887	-0.00395653	-0.00688951	0.00828615	0.00132314	-0.00811948	-0.000408245	-0.00406975	0.0067858	0.00459244	0.00475813	0.00468702	0.00433476	0.00449959	0.00478047	0.00444125	0.00491443	0.00452704	0.00431113	0.00393676	0.00428754	0.00481079	0.00453969	0.00462738	0.0044344	0.00447027	0.00456426	0.180199	0.213225	0.765447	0.915554	0.0817072	0.536467	0.724804	0.475546	0.28643	0.170497	0.314887	0.108083	0.0849955	0.770699	0.0793174	0.926648	0.362609	0.137087
cg27205326	2	100624592	1226	-0.00760359	-0.00308499	-0.00260586	0.00665132	-0.0103982	-0.00886098	0.0103084	-0.00576093	-0.00552824	-0.00216392	0.0018512	0.0110432	0.00168859	0.00118439	-0.00333577	-0.00657268	0.00562925	0.00401976	0.00459872	0.00516798	0.00533629	0.00447993	0.00481964	0.00509155	0.00410316	0.00488157	0.00526288	0.00430449	0.00444288	0.00464478	0.00416779	0.00476547	0.00457831	0.00421297	0.00437862	0.00441818	0.0982466	0.550545	0.625317	0.137625	0.0309702	0.081801	0.0119946	0.237945	0.293524	0.615167	0.676923	0.0174278	0.685365	0.80372	0.466244	0.118735	0.198574	0.362916
cg24716042	2	100624627	1237	-0.00284242	0.00030592	-0.00404474	-0.00246791	-0.00584089	-0.00412536	0.00750102	-0.00261983	0.000166523	-0.00150721	0.00166543	0.00901934	0.00220607	-0.00133869	0.00534327	-0.00141725	-0.000102627	-0.00635542	0.00432076	0.00427449	0.00426238	0.0034329	0.00406916	0.00409762	0.00360802	0.00412733	0.00397406	0.00365176	0.00353959	0.00383743	0.00395053	0.00411503	0.00392914	0.00342758	0.00376002	0.00397201	0.510634	0.942945	0.342651	0.472202	0.151172	0.314046	0.0376186	0.52559	0.966577	0.6798	0.637988	0.0187553	0.576555	0.744942	0.173859	0.679252	0.978225	0.109588
cg19715813	2	100646897	1237	-0.00332627	-0.00264508	0.00121027	-0.000887326	-0.00187493	-0.00451639	0.00193725	0.00107756	0.00380414	0.00326303	0.00151544	0.00172861	-0.000199222	-0.0056406	-0.00263976	0.00521756	-0.00174391	0.00762854	0.0041632	0.00436899	0.00410956	0.00358765	0.00395272	0.0039028	0.00404789	0.00423127	0.00426277	0.00368009	0.00351849	0.00351274	0.00362153	0.00412267	0.00389828	0.00398932	0.00366975	0.00382972	0.424307	0.5449	0.768375	0.804655	0.635258	0.247184	0.632236	0.798981	0.372172	0.375255	0.66668	0.622651	0.95613	0.171253	0.498304	0.190914	0.634635	0.0463786
cg07376775	2	100649891	1237	0.00594013	0.00179211	-0.00161615	-0.000373295	0.000364328	-0.00542541	0.000636866	-0.00199179	-0.00144084	-0.00021332	-0.00422618	0.00191012	-0.00303827	4.44252e-06	-0.00508383	0.000542104	-0.00321903	0.000228297	0.00404335	0.00397013	0.00403676	0.00345691	0.00392014	0.00383637	0.00384161	0.00399745	0.00382201	0.00330449	0.00336906	0.00360562	0.00347142	0.00405924	0.00399807	0.00359687	0.00323924	0.0036629	0.141803	0.651702	0.688892	0.914007	0.925953	0.157302	0.868329	0.618297	0.706184	0.948529	0.209694	0.596277	0.381451	0.999127	0.203525	0.8802	0.32034	0.950302
cg17237287	2	100722680	1235	-0.00171913	-0.000671224	0.00265556	0.00129442	-0.00210071	-0.00340412	0.00178348	0.00184996	0.00103267	0.00162733	0.000489114	0.00250817	-0.00250244	-0.0054636	-0.00195468	0.00444159	-0.000544842	0.00591444	0.00425625	0.00463299	0.00436225	0.00383388	0.00431465	0.00428158	0.00422506	0.00445383	0.00452368	0.00380828	0.00365497	0.00380368	0.00373977	0.00441273	0.0041033	0.00418917	0.00384893	0.00409013	0.68628	0.884806	0.542684	0.735644	0.626344	0.426579	0.672938	0.677876	0.819428	0.669151	0.893544	0.509634	0.503404	0.215662	0.633813	0.289028	0.88743	0.148169
cg07349094	2	100759014	1237	-0.0122537	0.000798561	0.000774958	-0.00179219	-0.00217959	0.00335731	0.00592268	-0.00223226	0.0029765	-0.00365886	-0.00103884	-0.00345573	0.00867368	-0.00248736	-0.0016791	0.00414807	0.00109303	0.00276533	0.00413272	0.00439684	0.00407104	0.00362212	0.00367516	0.00434637	0.00351524	0.00406614	0.00382171	0.00359432	0.00352722	0.00383372	0.00378662	0.00402862	0.00383289	0.00364854	0.00364503	0.00367054	0.00302646	0.85588	0.849028	0.620748	0.553142	0.439854	0.0920158	0.583014	0.436073	0.308698	0.768359	0.367374	0.0219859	0.536957	0.661331	0.255575	0.764276	0.451218
cg06183267	2	100759134	1236	0.00502783	-0.00480918	-0.0047505	-0.000104719	0.00697394	0.0123446	0.00252594	-0.000407892	0.00324575	-0.00449169	-0.00300748	-0.0106704	0.0020269	0.00683728	0.00278323	-0.00151005	-0.00173651	-0.00893181	0.00557643	0.00570706	0.00590987	0.00466557	0.00570197	0.00518148	0.00576281	0.00546521	0.00548857	0.00483979	0.00496153	0.00484615	0.00494564	0.00547068	0.00509336	0.00513141	0.00510683	0.00522522	0.367257	0.399412	0.421498	0.982093	0.221301	0.0171978	0.661156	0.940506	0.554276	0.353369	0.544409	0.0276772	0.681926	0.211371	0.584761	0.768547	0.733829	0.0873831
cg23497683	2	100759159	1230	-0.00944093	-0.00512747	-0.00774614	-0.00391054	-0.00642941	-0.000914303	0.00449067	0.00121781	0.00213977	-0.00351887	0.0051054	0.00394267	0.00516735	0.00365821	0.00668731	-4.09865e-05	-0.00240143	-0.00458822	0.00402304	0.00454308	0.00428042	0.00342606	0.00388477	0.0040862	0.00366103	0.00414833	0.00387819	0.00331692	0.00380398	0.00377817	0.00368614	0.00402674	0.00385656	0.00383881	0.00384154	0.00379687	0.0189398	0.259053	0.0703475	0.253699	0.0979188	0.822949	0.219968	0.769089	0.581123	0.288742	0.179557	0.296699	0.160965	0.363625	0.0829164	0.991481	0.531891	0.226885
cg26209001	2	100874495	1237	0.000343063	0.00139475	0.00388848	0.00585427	0.0014456	-0.00116739	0.00540805	-0.00303314	-0.00606551	-0.00672376	-0.00184623	-0.0023808	-0.000482599	-0.00179819	-0.00505571	0.00152279	-0.00170331	-0.00363307	0.00452958	0.00460985	0.00458382	0.00387531	0.00421343	0.00443978	0.0043395	0.00433503	0.00460789	0.00399101	0.00397393	0.00398763	0.0040452	0.00441909	0.00412497	0.0042274	0.00391482	0.00433095	0.939627	0.762227	0.396268	0.130876	0.731528	0.792598	0.212677	0.484126	0.188063	0.0920418	0.642229	0.550477	0.905036	0.684071	0.220336	0.718683	0.663495	0.401546
cg17669591	2	100898154	1233	-0.00289264	-0.00268502	0.00180939	-0.000295175	-0.000623147	-0.00276512	0.00088264	0.00257077	-0.000586237	0.00324409	0.000888437	-0.000574258	-0.000564432	-0.00386849	-3.26091e-05	0.00418235	-0.000877443	0.00434695	0.00404248	0.00419977	0.00398135	0.00335274	0.00407357	0.00379707	0.0039536	0.00414977	0.00412222	0.00349554	0.00345114	0.00349904	0.00360193	0.00400223	0.00384778	0.00378519	0.00368881	0.00376169	0.474263	0.522611	0.649493	0.929845	0.87842	0.466476	0.823341	0.535588	0.886911	0.353373	0.796845	0.869638	0.875479	0.333752	0.993238	0.269192	0.811985	0.247851
cg10081994	2	100908637	1237	0.00422306	0.00255019	-0.000320497	0.00358737	0.00236497	0.00070336	0.00181043	-0.00455132	-0.00404726	-0.00470956	-0.00569139	-0.00365715	-0.00139891	0.00327161	0.00109826	-0.00527149	0.00224277	-0.00529412	0.0058627	0.00612024	0.006107	0.00507673	0.00575325	0.00578271	0.00555803	0.00592443	0.00578845	0.00516025	0.00503242	0.00531089	0.00529373	0.00573695	0.00544	0.0055172	0.0052919	0.00544962	0.471324	0.676911	0.958146	0.479796	0.681023	0.903191	0.744627	0.442351	0.484429	0.36142	0.258078	0.491066	0.791581	0.568495	0.840006	0.339342	0.671703	0.331316
cg26150922	2	100937072	1237	0.00531615	0.00221903	0.000755068	0.00393612	0.00184913	-0.000756424	0.00111747	-0.00714584	-0.00545351	-0.00728712	-0.00430142	-0.00221912	-0.00192547	0.000214862	-0.00208414	-0.00525164	-0.000740191	-0.00495931	0.00580902	0.00606691	0.00605054	0.00516434	0.00593403	0.00584269	0.00564967	0.00588976	0.00596307	0.0052728	0.00505819	0.00529586	0.00523945	0.00570924	0.00546599	0.00567656	0.00534761	0.0056573	0.360111	0.714545	0.900687	0.445956	0.755333	0.89699	0.843207	0.225028	0.36043	0.166965	0.39511	0.675195	0.713251	0.969979	0.702986	0.35489	0.889912	0.380692
cg18737356	2	100937353	1237	0.00615782	0.00247022	0.00165267	0.00312084	0.00453107	0.000982425	0.000776103	-0.00717103	-0.00491086	-0.00665777	-0.00412562	-0.00254806	-0.00132275	0.000658247	-0.00192784	-0.00264052	0.000733227	-0.004789	0.00564471	0.00589389	0.00586834	0.00472725	0.00572172	0.00550775	0.00544205	0.00574894	0.00574065	0.00501168	0.00506884	0.00511914	0.00513952	0.00561169	0.0052627	0.00543056	0.00529724	0.00528035	0.275316	0.675132	0.778231	0.509138	0.428415	0.858431	0.886596	0.212263	0.392299	0.18403	0.415692	0.618659	0.796895	0.906623	0.714126	0.626802	0.889911	0.364434
cg08297393	2	100937505	1237	0.00399229	0.00438943	0.00032275	0.00248697	0.00252506	0.0015463	3.02005e-05	-0.0065692	-0.000483697	-0.00527574	-0.00130001	-0.00304302	-0.000639714	0.00297085	-0.00141153	-0.00595969	-0.000946123	-0.00503662	0.00509501	0.00508456	0.00504484	0.00411984	0.00483909	0.0047607	0.00481262	0.00509013	0.00516569	0.00426138	0.00425359	0.00429439	0.00429773	0.00493493	0.00452482	0.0045571	0.00442936	0.00454993	0.433293	0.38798	0.948989	0.546071	0.601807	0.745329	0.994993	0.19685	0.925398	0.215703	0.759888	0.478571	0.881673	0.547172	0.755076	0.190948	0.830857	0.268309
cg08017756	2	100939284	1237	-0.0112852	-0.00754697	-0.00436633	0.00140463	0.00308017	0.000818161	0.0105425	0.00135622	0.00221965	-0.00667173	-0.00291553	0.00500254	0.0014094	0.00238238	0.000208967	0.001832	-0.00593831	8.22826e-05	0.00471913	0.00522491	0.00515232	0.00404496	0.00482833	0.00499346	0.00419074	0.00495349	0.00471884	0.00409938	0.00472167	0.00448086	0.00447928	0.00466405	0.00447892	0.00476281	0.00449081	0.00451027	0.0167854	0.148621	0.396744	0.7284	0.523516	0.869852	0.0118807	0.784245	0.638084	0.103631	0.536919	0.26424	0.753029	0.609493	0.962788	0.7005	0.18606	0.985445
cg06964132	2	100939760	1236	-0.00489242	-0.000725264	0.00197913	-0.002365	-0.00337306	-0.00260372	0.00275506	-0.000506788	-0.00191443	0.00269502	0.00231661	0.00207987	-0.000290491	-0.0028049	-0.00330481	0.00654761	-0.00191954	0.00708957	0.00408704	0.00444107	0.004087	0.00349097	0.00399133	0.00391987	0.00380667	0.0041443	0.00405306	0.00362818	0.00338598	0.00356981	0.00359262	0.00403136	0.00390691	0.00381219	0.00374112	0.00379868	0.231285	0.870276	0.628209	0.498113	0.398058	0.506538	0.469222	0.902673	0.636682	0.457601	0.493864	0.560144	0.935555	0.486572	0.397615	0.0858798	0.607887	0.061996
cg09911480	2	101035029	1237	0.00864373	0.00145918	0.0106601	0.00101749	-0.00337894	-0.00958196	-0.00205073	0.00129974	-0.0030898	-0.00026745	-0.00338412	0.00289677	-0.00158315	0.00340555	-0.0132323	-0.00719826	-0.00447175	-0.00500365	0.00677287	0.00685694	0.00684194	0.00613159	0.00642171	0.00646646	0.00642026	0.0065105	0.00660965	0.00567415	0.00583076	0.00616878	0.00622483	0.00661662	0.00636048	0.00608782	0.00582541	0.00641988	0.201874	0.83148	0.119221	0.868203	0.598767	0.138395	0.749411	0.841765	0.640165	0.962406	0.561652	0.638651	0.799241	0.606765	0.0374889	0.237045	0.442708	0.435745
cg21948812	2	101036551	1237	0.00572955	0.00307791	-0.00140234	-0.000573417	0.00246585	0.00378425	-0.00294774	-0.000453656	-0.00151955	-0.000787114	-0.00256752	-0.00263079	-0.000803166	9.87128e-05	-0.00200673	-0.00230929	-0.000579916	-0.00548861	0.00422741	0.00425141	0.00395398	0.00345615	0.00410312	0.0039654	0.00392465	0.00427811	0.00429458	0.00358191	0.00368437	0.00366027	0.0036703	0.00414313	0.00384812	0.00388308	0.00370156	0.0039921	0.175311	0.469082	0.722841	0.868226	0.54786	0.339923	0.452602	0.91555	0.723467	0.826068	0.485885	0.4723	0.826783	0.980992	0.60203	0.55204	0.875507	0.169173
cg10827754	2	101038262	1237	0.0056337	0.00442545	-0.00210806	0.000426581	0.00233986	0.00119856	-0.00106377	-0.00477499	-0.00231624	-0.0018577	-0.00201244	-0.00150775	-0.00229407	0.000828939	-0.00176996	-0.00261042	-0.00231398	-0.00542825	0.00520985	0.00542906	0.00543221	0.00461301	0.00509926	0.005113	0.00502143	0.0053095	0.00521729	0.00475545	0.0044651	0.00464681	0.0047043	0.00502647	0.00497393	0.0050444	0.0046811	0.00503862	0.279539	0.414992	0.697966	0.926322	0.646332	0.814663	0.832228	0.368477	0.657075	0.696059	0.652202	0.745582	0.625795	0.869011	0.721955	0.604815	0.621077	0.281334
cg23403117	2	101175553	1237	-0.00123426	0.00604943	-0.00461664	0.000981084	-0.000848311	0.000516735	0.00128935	-0.00723624	-0.00288695	-0.00468425	-0.00351617	-0.000839182	-0.00132722	0.00415187	0.00244547	-0.00383569	0.000246447	-0.00383952	0.00533402	0.00529277	0.00510905	0.00461022	0.00518878	0.00509562	0.0047867	0.00526	0.00503538	0.00467365	0.00445419	0.00456928	0.00482162	0.00513654	0.00512961	0.00523309	0.00472561	0.00496889	0.817009	0.253055	0.366197	0.831478	0.870133	0.919227	0.787651	0.168911	0.566419	0.316214	0.429874	0.854282	0.783113	0.418917	0.633551	0.463578	0.958408	0.439693
cg15834506	2	101188304	1237	0.00436605	-0.0001734	-0.00555724	-0.00125701	0.000262737	0.00611821	-0.000368139	-0.000254989	0.000970524	-0.00355049	-0.000205638	-0.00406304	-0.00254646	0.000572002	0.000105154	-0.00152427	0.00246994	-0.00215693	0.0050517	0.00484525	0.00479231	0.00407843	0.00457646	0.00471255	0.00467523	0.00471491	0.00467933	0.00397321	0.00390845	0.0042174	0.00450838	0.00466526	0.00443574	0.00422472	0.0042225	0.00449574	0.387437	0.971452	0.246205	0.757923	0.954218	0.194191	0.937237	0.95687	0.835692	0.371532	0.95804	0.335347	0.572191	0.902417	0.981087	0.718251	0.558583	0.631391
cg19354017	2	101220624	1237	0.0053433	0.00315128	-0.000199559	0.00585693	0.000253203	0.00373158	0.00306929	-0.00251534	-0.00364525	-0.00898128	-0.00325376	-0.00275779	0.000486331	0.0017904	-0.00193765	-0.00616847	0.00341217	-0.00619917	0.00640218	0.00685891	0.0065154	0.00548062	0.00628627	0.00633373	0.00626037	0.0065299	0.00669429	0.00564094	0.00559331	0.00572726	0.00557908	0.00625625	0.00596029	0.00617763	0.00579405	0.00597333	0.403939	0.645916	0.975566	0.285222	0.967871	0.555754	0.62394	0.700087	0.586076	0.111349	0.560752	0.630147	0.930536	0.774741	0.74511	0.318029	0.555922	0.299359
cg01933871	2	101348230	1237	0.00202175	0.00402131	0.00171429	0.00467274	0.000867107	-0.00372902	0.00255532	-0.00634062	-0.0043942	-0.00746772	-0.00357394	0.00345546	-0.000218588	-0.00167265	-0.000758484	-0.0077894	0.00335671	-0.00443503	0.00571968	0.00596491	0.00568019	0.00484609	0.00563143	0.0055865	0.00532998	0.00567707	0.00546725	0.00507237	0.00488165	0.00514123	0.00523918	0.00566339	0.00554142	0.00557953	0.00526748	0.00546434	0.723734	0.500209	0.762803	0.334931	0.877628	0.504449	0.631637	0.264044	0.421552	0.140958	0.464097	0.501515	0.966721	0.767732	0.891129	0.162694	0.523961	0.417004
cg14918548	2	101350221	1237	-0.00270625	-0.00252549	-0.00176761	-0.00345483	-0.000834027	0.000100015	0.00116843	0.00267149	0.00339898	0.00554185	0.0026842	-0.00042698	-0.00126654	-0.00335508	0.00135888	0.00651833	0.00108767	0.00664632	0.00470786	0.00488092	0.00489046	0.00401128	0.00458798	0.00452311	0.00463734	0.00472377	0.00471151	0.00415673	0.00400576	0.00416447	0.00425494	0.00459309	0.00450783	0.00453916	0.00429979	0.00443204	0.565402	0.604862	0.71777	0.389085	0.855751	0.982359	0.801071	0.571705	0.470652	0.182458	0.502803	0.918337	0.765959	0.465107	0.763072	0.150996	0.8003	0.133716
cg13743852	2	101374193	1237	0.00325168	0.00161441	0.000141172	0.00172312	0.00465752	0.00110654	0.00225028	-0.00300661	-0.000991975	-0.00819621	-0.00419833	-0.00288532	-0.000783531	0.00223206	-0.00143732	-0.00574724	-0.00162594	-0.00413183	0.00560496	0.0057977	0.00562858	0.00488796	0.00558314	0.00556387	0.00545563	0.00575001	0.00541883	0.0049434	0.00488132	0.00501498	0.00508544	0.00554119	0.00526887	0.00537828	0.00518484	0.00539062	0.561818	0.780662	0.97999	0.724447	0.404162	0.842357	0.679996	0.601052	0.85475	0.0973155	0.389745	0.565061	0.877552	0.687086	0.78501	0.285249	0.753829	0.443388
cg06346285	2	101374228	1237	-0.00950726	-0.000278585	-0.000163196	0.00581353	-0.0062374	-0.00241241	0.00924603	-0.00347462	0.00261383	-0.00959799	-0.000761814	0.00672182	0.00572415	-0.00171556	-0.00503823	-0.00539039	0.00322483	-0.00176877	0.00420605	0.00452426	0.00457485	0.00367622	0.00432098	0.00466856	0.00398311	0.00441169	0.00411237	0.00366398	0.00412439	0.00406775	0.00407968	0.00432857	0.00414993	0.00401906	0.00413427	0.00406791	0.023798	0.950901	0.971544	0.11379	0.148875	0.605342	0.0202701	0.430935	0.525036	0.00880458	0.853457	0.0984393	0.16059	0.691858	0.224728	0.179854	0.435377	0.663699
cg07316556	2	101383583	1237	-0.00807041	-0.00338517	0.000373608	-0.000935802	0.000541727	-0.00194391	0.00702068	-0.00166286	-0.000229868	-0.00496904	-0.00516279	0.00425467	0.00369783	0.000704636	-0.00328554	0.000888693	0.00115232	0.000740107	0.00390703	0.00439523	0.00449096	0.0031534	0.00394058	0.00426543	0.0033949	0.00401663	0.00390989	0.00331901	0.00395439	0.00361204	0.00366084	0.00374159	0.00363543	0.00360902	0.00346149	0.0035466	0.0388653	0.441186	0.9337	0.76665	0.890656	0.64858	0.0386396	0.678879	0.953118	0.134355	0.191694	0.238831	0.312445	0.850622	0.366125	0.805495	0.739211	0.834697
cg04324821	2	101397191	1237	-0.00346896	-0.00313369	0.000215748	-0.00253919	-0.000310421	-0.000572159	-0.00238433	0.00492292	0.00358118	0.00754273	0.00322548	-0.000734086	-0.000299218	-0.00434883	0.00121765	0.00671915	0.000300388	0.00623173	0.00573143	0.00568129	0.00550515	0.00455958	0.00536343	0.00536957	0.00531833	0.00542882	0.00548647	0.00479331	0.004616	0.00475359	0.00506201	0.00551129	0.00520005	0.00516418	0.00487057	0.00511925	0.545012	0.581235	0.968739	0.577601	0.953846	0.915141	0.65392	0.364506	0.51393	0.115581	0.484701	0.877272	0.952864	0.430067	0.81486	0.193222	0.950822	0.223485
cg05215304	2	101402664	1237	0.00568141	0.000372782	-0.00408742	0.00481442	0.00351514	0.00284285	0.0040052	-0.00248119	0.000606243	-0.0097578	-0.00351371	-0.00237082	0.000196343	0.00109445	-0.00161464	-0.00641274	0.000667359	-0.00607698	0.00635571	0.00670601	0.0064653	0.00546545	0.0062775	0.00618229	0.00607928	0.00640694	0.00645524	0.00569465	0.00540589	0.00562141	0.00557454	0.00632243	0.00600066	0.00602288	0.00570161	0.00612816	0.371372	0.955669	0.52725	0.378382	0.575507	0.645633	0.510006	0.698559	0.925177	0.0866197	0.515706	0.673208	0.971903	0.862569	0.787871	0.286998	0.906822	0.321369
cg12219155	2	101432922	1236	0.00442912	0.00120184	0.00147031	0.00311607	0.00104659	0.000678193	0.00313053	-0.000989688	0.000539191	-0.00799005	-0.00158258	-6.08976e-05	0.00095833	0.00143914	-0.00027756	-0.00571147	0.00296612	-0.00224127	0.00534872	0.00572624	0.00539939	0.004532	0.00542163	0.00525041	0.00514197	0.00536998	0.00547671	0.00463122	0.00447569	0.00462571	0.00480894	0.00526512	0.00470577	0.00495368	0.00493606	0.00481902	0.40763	0.83376	0.785383	0.491724	0.846928	0.897224	0.542645	0.853778	0.921574	0.0844809	0.723643	0.989496	0.842043	0.784596	0.952966	0.248921	0.547901	0.641869
cg06476964	2	101433372	1237	-0.00315743	-0.00397497	-0.00830509	0.00564266	-0.00229213	0.00188994	0.00988158	-0.00381997	0.00617681	-0.00682215	-0.00205943	-0.00352547	-0.00242599	-0.00037735	0.000249657	0.00338032	8.96987e-05	0.00671757	0.00437999	0.00474874	0.00448601	0.00380807	0.00436293	0.0046052	0.00384364	0.00424003	0.00410585	0.00368441	0.00381478	0.0039818	0.0042614	0.00427725	0.00427678	0.00401389	0.00406714	0.00366947	0.470986	0.40256	0.0641218	0.138403	0.599329	0.681517	0.0101438	0.367625	0.13248	0.0640796	0.589298	0.375942	0.569157	0.9297	0.95345	0.3997	0.982405	0.0671503
cg13941508	2	101434082	1237	0.00547083	0.00223423	0.00488637	0.00421412	0.00198508	-0.00363857	0.00107011	-0.0048889	-0.00593441	-0.00657719	-0.00433392	0.00211094	7.71027e-05	0.00115481	-0.00329197	-0.00529606	0.000209426	-0.00414896	0.00557029	0.00575111	0.00557455	0.00467997	0.00559275	0.00544572	0.00521747	0.00561925	0.00546155	0.00481505	0.00473334	0.004997	0.00480354	0.00543141	0.00507339	0.00530613	0.00499245	0.00521005	0.326029	0.697656	0.380731	0.367877	0.722636	0.504036	0.837492	0.384285	0.277223	0.171949	0.359868	0.672702	0.987194	0.831625	0.516422	0.318229	0.96654	0.425836
cg00497141	2	101434121	1237	0.00188413	0.00115924	0.0023513	0.00714393	0.00170404	-0.00321287	0.00118065	-0.00280324	-0.00121432	-0.00724348	-0.00145226	-0.00180103	0.00100858	0.00165797	-0.0035797	-0.00639251	0.00121317	-0.00289536	0.00639184	0.00673461	0.00640897	0.00543001	0.00628348	0.00606637	0.00604482	0.00641409	0.00624666	0.00543874	0.00560814	0.00568844	0.00583619	0.00633608	0.00587512	0.006071	0.00596704	0.00606538	0.768168	0.863334	0.713711	0.188295	0.786242	0.596375	0.845146	0.662079	0.845867	0.182916	0.795669	0.751538	0.862796	0.793575	0.542327	0.292359	0.838891	0.633107
cg02049833	2	101434611	1237	0.00173757	0.000842941	0.000499557	0.00452921	0.00262263	-0.00140873	0.00486879	-0.00241791	-0.000134542	-0.00601833	-0.00276462	-0.00250839	0.000876607	0.00153603	-0.00238562	-0.00501305	0.00179944	-0.00364274	0.0059665	0.00605827	0.00613355	0.00511486	0.00603308	0.00578352	0.00573984	0.00591855	0.0059361	0.00513888	0.00512465	0.00526614	0.00529962	0.00579197	0.00565201	0.00580486	0.00536261	0.00559487	0.770883	0.88934	0.935087	0.375888	0.663774	0.807559	0.396302	0.682884	0.981917	0.241545	0.58956	0.633844	0.868622	0.790856	0.672964	0.387811	0.737208	0.514991
cg11318218	2	101439712	1237	0.00806473	0.00281709	0.00131664	0.00321343	0.00177867	0.000717226	0.00317419	-0.000968545	0.000446592	-0.00518991	-0.00596151	-0.00269247	-0.00530779	-0.00238919	-0.00491414	-0.00316363	0.000845932	-0.002075	0.00491956	0.00469786	0.0049169	0.00413288	0.00472105	0.00467096	0.0044994	0.00457855	0.00455454	0.0041445	0.00412913	0.00432197	0.00461281	0.00437792	0.00438895	0.00416145	0.00413313	0.00452301	0.101147	0.548737	0.788871	0.436847	0.706356	0.877965	0.480518	0.832466	0.921889	0.210482	0.148804	0.533302	0.249871	0.585247	0.262858	0.44712	0.837829	0.646402
cg15874753	2	101482426	1237	0.00477806	0.000558479	0.0036974	0.00136079	0.00209029	-0.00309242	0.0014715	-0.0043557	-0.0020261	-0.0051744	-0.00350831	-0.00211556	0.000663461	-0.00223836	-0.00643454	-0.000389295	0.000355892	0.00157224	0.00449451	0.00450427	0.00420543	0.00374446	0.00419825	0.0040285	0.00395474	0.00417891	0.00425666	0.00369752	0.00366681	0.00383554	0.00397704	0.0041066	0.00377415	0.00393191	0.00379269	0.00380965	0.287742	0.901324	0.379295	0.716295	0.618557	0.442704	0.709829	0.29727	0.634086	0.161685	0.338682	0.581244	0.867509	0.585709	0.0882135	0.921131	0.925239	0.679828
cg09272225	2	101519794	1236	0.00599306	0.00204392	-0.00112794	0.0022363	-0.000188405	0.000999888	0.000201299	-0.00323374	-0.000168722	-0.00610204	-0.000484961	0.000186483	-0.00267074	0.00224949	-0.00230409	-0.00582268	0.0023066	-0.00457008	0.00523138	0.0054915	0.00544687	0.00460548	0.00541404	0.00509877	0.00509036	0.00529978	0.0053764	0.00462786	0.00457416	0.00454288	0.00483149	0.00519569	0.00503517	0.00518249	0.00501066	0.00502726	0.251962	0.709747	0.835946	0.627269	0.97224	0.844529	0.968456	0.541752	0.974965	0.187321	0.915565	0.967256	0.580416	0.665049	0.64724	0.261213	0.645274	0.363318
cg25628433	2	101541328	1237	0.00376082	0.00186386	-0.00314141	0.00458036	0.00109411	0.00217497	0.00374701	-0.00142101	0.00134867	-0.00661027	-0.00302253	-0.000630491	-0.00318183	0.00420562	0.000223196	-0.00836766	0.000102312	-0.00498127	0.00452735	0.00469448	0.00476055	0.00404522	0.00446875	0.00431213	0.00443528	0.00469381	0.00493075	0.00398433	0.00404352	0.00380953	0.00409975	0.00435993	0.00409105	0.00425861	0.0042731	0.00414845	0.406149	0.691343	0.509328	0.257513	0.806584	0.613992	0.398212	0.762088	0.784452	0.0971025	0.454762	0.868548	0.437688	0.334742	0.956491	0.049428	0.980898	0.229846
cg15308037	2	101541372	1237	0.00573268	0.00325434	0.000465097	0.00652708	0.00452726	0.00175581	0.00111003	-0.00328018	-0.00471604	-0.00853981	-0.00677397	-0.000849276	0.000533738	4.50025e-05	-0.00334685	-0.00632361	-0.00102811	-0.00299214	0.00518564	0.00528069	0.00500357	0.00448831	0.00470707	0.00487833	0.00480731	0.00511367	0.00496674	0.00432224	0.00424073	0.0043187	0.00450021	0.00472346	0.00460659	0.00453346	0.00435894	0.00468483	0.268946	0.537716	0.925941	0.14588	0.33615	0.718906	0.817389	0.521229	0.342354	0.0481794	0.110185	0.844101	0.90559	0.992398	0.467511	0.163053	0.81354	0.523027
cg12878044	2	101541568	1237	0.00660932	0.00117863	0.0032869	0.00367444	0.00199532	0.000229041	-0.000959453	-0.00200756	-0.00356071	-0.0049306	-0.00290839	-0.000641436	-0.0010013	-0.000406879	-0.00367981	-0.00499394	0.000799473	-0.00429599	0.00417683	0.00412046	0.00425421	0.00383349	0.00413023	0.00388554	0.00404904	0.00423602	0.00405773	0.00376757	0.00358756	0.00362005	0.00368942	0.00390033	0.0040968	0.0039924	0.00381609	0.0040085	0.113563	0.774844	0.439745	0.337806	0.629024	0.952994	0.812689	0.635552	0.380209	0.190638	0.417545	0.859359	0.786086	0.916916	0.36907	0.210985	0.834057	0.283846
cg26385517	2	101604589	1237	0.00322056	0.00160585	0.00335016	0.00344886	-0.000417318	-0.00164628	0.000945117	-0.0031114	-0.00419206	-0.00562828	-0.000234932	0.00140342	0.000184209	0.00178889	-0.00261765	-0.00439826	0.00117431	-0.00476311	0.00424752	0.0044403	0.00455642	0.0037941	0.00417365	0.00415235	0.00408192	0.00445478	0.0043282	0.00384073	0.00376946	0.00372337	0.0038483	0.00418983	0.0041132	0.00420829	0.00396735	0.00417979	0.448318	0.71761	0.46218	0.363347	0.920353	0.691759	0.816897	0.484902	0.332772	0.142807	0.950304	0.706232	0.961822	0.669408	0.524515	0.295958	0.767236	0.254471
cg05349317	2	101663633	1237	0.00497256	-0.000202531	0.00135901	0.00249495	0.00231961	-0.00152596	0.0014711	-0.00228959	-0.00311425	-0.00347395	-0.00485708	-0.0007793	-0.00247373	0.00132847	-0.00254084	-0.00417486	-0.000348422	-0.00269722	0.00504389	0.00516354	0.00511974	0.0043161	0.0049482	0.0048517	0.00479841	0.0050815	0.00500971	0.00441784	0.00437221	0.00432682	0.00444194	0.0049835	0.00460267	0.00482529	0.00452969	0.00463583	0.324203	0.968712	0.790667	0.563226	0.639228	0.753125	0.759163	0.652297	0.534177	0.431665	0.266612	0.857067	0.577595	0.789797	0.580925	0.386927	0.938687	0.560687
cg20893936	2	101680441	1235	0.00406761	0.00101698	0.00192985	0.00246567	0.00181943	-1.24592e-05	0.00188233	-0.00225722	-0.00160308	-0.00506578	-0.00233526	-0.000883998	-0.000987543	0.00176375	-0.00258005	-0.00464159	0.000168331	-0.00433406	0.00547439	0.00565397	0.00530154	0.00466911	0.00528133	0.00534666	0.00509423	0.00528442	0.00536866	0.00461078	0.00451623	0.00466894	0.00470235	0.00529159	0.00500176	0.00505431	0.00479245	0.00499902	0.457467	0.857255	0.715846	0.597444	0.730469	0.998141	0.711753	0.669273	0.765245	0.271907	0.605099	0.84983	0.833659	0.738899	0.605974	0.35844	0.971981	0.385952
cg17536737	2	101681483	1237	0.00277767	0.00219475	0.00289145	0.00336243	0.00325998	-0.0016164	0.00219973	-0.00440781	-0.00448833	-0.00409121	-0.00431361	-9.27431e-06	-0.001787	0.000135788	-0.00355484	-0.00462227	-0.000362844	-0.00413041	0.00419025	0.00441636	0.00434455	0.00380367	0.00419253	0.00427117	0.00402301	0.0042713	0.00415675	0.00382905	0.00362987	0.00390069	0.00389954	0.00410792	0.00395978	0.00410803	0.00391016	0.0040965	0.507401	0.619219	0.505708	0.376699	0.436823	0.705101	0.584525	0.302091	0.280245	0.285311	0.234689	0.998103	0.646765	0.97363	0.369325	0.260513	0.926066	0.313321
cg23677426	2	101727028	1237	-0.00663944	0.0052744	0.00503824	0.00224378	-0.00715219	-0.00459888	0.00431554	3.51194e-05	0.00409265	-0.00286548	0.00257701	0.000959363	0.00824659	-0.00168551	-0.00335421	0.00186765	0.00278376	-0.00336431	0.00608143	0.00635446	0.00631907	0.00520231	0.00610956	0.00612494	0.00569697	0.00643473	0.00597181	0.00540448	0.00557011	0.00584104	0.00608517	0.00582004	0.00603858	0.00551165	0.00598579	0.00595491	0.27494	0.406521	0.425272	0.666247	0.241737	0.452746	0.448741	0.995645	0.493137	0.59597	0.643616	0.869538	0.175356	0.772119	0.578578	0.734719	0.641887	0.572099
cg25413928	2	101728613	1237	-0.00742259	-0.00520945	-0.00338644	-0.000494596	-0.000232513	-0.00120376	0.00471216	-0.000460676	0.00235119	-0.000496391	0.000689706	0.000624813	0.0032616	-0.00303684	0.00109482	0.00319367	-0.00048913	0.00602659	0.0040641	0.00421444	0.00386172	0.00349213	0.00372797	0.00397721	0.00360818	0.00412281	0.00396869	0.00346714	0.00345067	0.00362406	0.00353356	0.0038276	0.00373474	0.00369686	0.00362488	0.00375192	0.0677928	0.216423	0.380527	0.887371	0.950268	0.762145	0.191564	0.911031	0.55356	0.886156	0.841578	0.863118	0.35599	0.427541	0.769411	0.387649	0.892662	0.108215
cg05371584	2	101736081	1237	0.00582078	0.000793697	0.00229171	0.0040807	0.0051037	-0.00183106	0.00110124	-0.0002388	-0.00260772	-0.00422844	-0.00661918	0.000391627	-0.0020544	0.00230881	-0.00350042	-0.00444942	-2.53176e-05	-0.00154591	0.0053763	0.00553238	0.00554479	0.00474022	0.00536267	0.00525447	0.00515519	0.00550213	0.0054406	0.00492608	0.00472137	0.00481012	0.00471954	0.00527818	0.00512426	0.00518925	0.00472339	0.00503515	0.278953	0.885924	0.67938	0.389311	0.341244	0.727483	0.830845	0.965382	0.63172	0.390684	0.160927	0.93511	0.663347	0.661803	0.494539	0.391206	0.995723	0.758826
cg12247014	2	101757652	1237	-0.00702908	-0.00250203	-0.00144194	0.00421072	-0.00327258	-0.00523329	0.00546866	-0.000367845	0.000640893	-0.00835848	-0.0016373	0.00414615	0.00731244	0.000250879	-0.0060875	-0.00379637	-0.000373912	0.00490426	0.00385961	0.00409871	0.0042124	0.00343147	0.00363696	0.00389144	0.00336362	0.00362268	0.00384605	0.00318364	0.00345083	0.00361728	0.00372634	0.00362271	0.00358998	0.0036047	0.00344038	0.0035673	0.0685778	0.541568	0.732119	0.219789	0.368221	0.178683	0.103987	0.919122	0.867656	0.00865353	0.635168	0.25171	0.0497199	0.944789	0.0899444	0.292262	0.913454	0.1692
cg20590195	2	101762231	1237	0.00412899	0.00647395	0.00528419	0.00211162	0.00371954	-0.00475256	-0.000748111	-0.000253992	-0.00538879	-0.00390242	-0.00230993	0.000742993	-0.00100934	-0.000402993	-0.00251604	-0.00101567	0.00095502	-0.000252016	0.00457345	0.00466843	0.00442348	0.00382528	0.00424003	0.00443258	0.0041051	0.00452702	0.00437154	0.00408366	0.00388594	0.00399435	0.003926	0.00417894	0.00402644	0.00440017	0.00394234	0.00420898	0.366623	0.165517	0.232253	0.580938	0.380353	0.283635	0.855395	0.955258	0.217689	0.339265	0.552224	0.852436	0.797108	0.923176	0.53205	0.81745	0.808589	0.952255
cg02050985	2	101766314	1237	0.00147125	0.00646042	-0.00249429	-0.0017725	0.00451081	-0.000719519	0.00316333	-0.00869716	-0.00286327	-0.00466623	0.000423793	-0.00321831	-0.00104648	-0.00687108	-0.0046617	-0.00185312	-0.000561656	-0.00327713	0.00520181	0.00513344	0.00525799	0.00447031	0.00503705	0.00480081	0.00482672	0.0050825	0.00489058	0.00442242	0.00437152	0.00455783	0.00481709	0.00493034	0.00487694	0.00488057	0.00449166	0.00478896	0.777303	0.208212	0.635228	0.691733	0.370505	0.880863	0.512223	0.0870449	0.558234	0.291365	0.922771	0.480123	0.828019	0.163428	0.33914	0.704174	0.900489	0.493779
cg21912387	2	101777218	1237	-0.00105788	0.00665356	0.00109899	-0.00154646	-0.00344215	-0.00424615	0.00750882	-0.00539887	8.00447e-05	-0.00207403	0.00246371	0.0103845	0.00328479	-0.00203097	-0.00560786	0.0019523	0.00298592	-0.00255278	0.00510597	0.00522817	0.00512233	0.00429943	0.00483613	0.00480334	0.00469402	0.0049568	0.00522723	0.00443389	0.00427653	0.0043337	0.00473326	0.00493982	0.00469906	0.0046157	0.00468841	0.00464556	0.835865	0.203147	0.830119	0.719079	0.476616	0.376697	0.109675	0.276073	0.987782	0.639952	0.564548	0.0165653	0.487695	0.680968	0.232713	0.672318	0.524208	0.582656
cg19652019	2	101790485	1237	0.00689581	0.00353518	-0.00393767	0.00190236	0.00249949	0.001952	-0.00446655	-0.00249178	0.00295133	-0.00384126	-0.000270178	-0.00180598	-0.00165579	0.00639973	-0.000729714	-0.00746898	0.000256161	-0.00653305	0.0063718	0.00668249	0.00648128	0.00541012	0.0064145	0.00607964	0.00609918	0.00654424	0.00646892	0.0056623	0.00555679	0.00575835	0.00583763	0.00628458	0.00589974	0.00587721	0.00587653	0.00598268	0.279146	0.596791	0.543489	0.725116	0.696786	0.748156	0.463973	0.703382	0.648224	0.497523	0.961221	0.753804	0.776685	0.308524	0.901564	0.203786	0.965231	0.274836
cg15650328	2	101801726	1236	0.00170271	0.00147096	0.00234342	0.00376114	0.00134205	-0.00188874	0.00477095	-0.00290704	-0.00172391	-0.00578643	-0.00275654	-0.000985627	0.000650916	0.00357665	-0.00145688	-0.00436183	0.00213419	-0.000960176	0.00487137	0.00524272	0.00506656	0.00431799	0.00499735	0.00489166	0.00474457	0.00503549	0.0049943	0.00442004	0.00416716	0.00438357	0.0043389	0.00483263	0.0046173	0.00464765	0.00456933	0.00450831	0.726689	0.779039	0.643704	0.383733	0.788274	0.699412	0.314628	0.56373	0.729962	0.190488	0.508297	0.822099	0.88075	0.459237	0.752363	0.347987	0.640451	0.831343
cg25049766	2	101801818	1237	0.00188144	-0.0117239	-0.00708879	-0.000371775	0.0070768	0.00698123	0.0128821	-0.00382884	0.00540989	-0.0148037	-0.00977128	-0.0103008	-0.015538	-0.00342498	-0.00236204	0.00585271	-0.0089916	-0.0106568	0.0118839	0.013108	0.0124515	0.0102905	0.012315	0.0127427	0.0106048	0.012557	0.01116	0.00976871	0.0106065	0.01084	0.0114293	0.0117557	0.0115575	0.0106673	0.01173	0.0112049	0.874207	0.371102	0.569145	0.97118	0.565528	0.583786	0.224468	0.760429	0.627849	0.129665	0.356917	0.341981	0.173991	0.770786	0.838061	0.58324	0.44335	0.341562
cg25912023	2	101801902	1237	0.00557401	0.000338054	0.00508604	0.00453953	0.00279527	-0.0016264	-0.00106143	-0.00151878	-0.00586983	-0.00468207	-0.00373781	-0.000943172	-0.00119521	0.0033259	-0.00308898	-0.00600002	0.000259616	-0.00444784	0.00544188	0.00558142	0.00544854	0.00458404	0.00526093	0.00513919	0.00518859	0.00546856	0.00545994	0.00479104	0.00472743	0.00474265	0.00474929	0.00533357	0.00497314	0.00517411	0.00482228	0.00500112	0.305703	0.951703	0.350578	0.322032	0.595193	0.751646	0.837907	0.78122	0.282343	0.328443	0.42914	0.842364	0.801303	0.532904	0.534513	0.246202	0.957065	0.373805
cg14552874	2	101813091	1237	0.00598399	0.00479225	0.00152707	0.00493322	0.000600625	0.00298716	-0.00171644	-0.00374705	-0.00504186	-0.00643428	-0.000412845	-0.000712399	-0.000998099	-0.00218175	-0.00316135	-0.00705013	0.0029853	-0.00759651	0.00603466	0.00641291	0.00622602	0.0053557	0.00599946	0.00612102	0.00577468	0.00629734	0.0062481	0.00552018	0.00516716	0.00572136	0.00562478	0.00603141	0.00588831	0.00598402	0.00549333	0.00581267	0.321391	0.454893	0.806246	0.35699	0.920254	0.625538	0.766286	0.55183	0.419699	0.243779	0.936318	0.900907	0.859157	0.717553	0.591346	0.238733	0.586826	0.19125
cg12077188	2	101847807	1237	0.00864622	0.00300438	0.00157366	0.00469469	0.00464431	0.000676437	-0.000364425	-0.00527716	-0.00447363	-0.00814825	-0.00668569	-0.00242168	-0.00388153	0.00231696	-8.9829e-05	-0.00635434	-0.00198727	-0.00483411	0.00615359	0.00667084	0.00649144	0.00531617	0.00622805	0.00586338	0.00614226	0.00650661	0.00633919	0.00567658	0.00544984	0.00561599	0.00578674	0.00626839	0.00587998	0.00597903	0.00566999	0.00588004	0.160001	0.65244	0.808454	0.377184	0.455843	0.908155	0.952689	0.417339	0.480369	0.151169	0.219909	0.666314	0.502372	0.711661	0.987811	0.287885	0.725972	0.411008
cg03396285	2	101868356	1237	0.00417795	0.00436218	-0.000226809	0.00653429	-0.000657236	-0.000174382	0.0006374	-0.00415867	-0.0028404	-0.0120825	-0.00394469	-0.00151091	-0.00171807	-0.000565921	-0.00338583	-0.0050043	0.00161523	-0.00282873	0.0052122	0.00544459	0.00520105	0.00448322	0.00491606	0.00526404	0.00499816	0.00505027	0.00534613	0.00455068	0.00443756	0.00465709	0.00496923	0.00498774	0.0044999	0.00471539	0.00484156	0.00484691	0.422801	0.423019	0.965217	0.144978	0.893646	0.973573	0.898523	0.410249	0.595211	0.00792846	0.374039	0.745612	0.729537	0.909664	0.451797	0.288567	0.738668	0.559479
cg10216414	2	101868516	1237	-0.00664201	-0.000542827	0.00027066	0.00101129	-0.00285451	-0.00210332	0.00833443	0.00334511	-0.00148915	-0.00449479	-0.00225568	0.00085864	0.00116869	0.00221131	-0.00169602	0.000604227	-0.000908593	0.0039894	0.00372591	0.00414469	0.00401968	0.00344524	0.00407792	0.00376182	0.00349509	0.00352287	0.00348992	0.00327517	0.00379777	0.0033279	0.00354782	0.00354572	0.00367335	0.00351495	0.00356039	0.00360957	0.0746429	0.8958	0.946316	0.769115	0.483934	0.576077	0.0170972	0.342346	0.669596	0.169943	0.552548	0.796397	0.741844	0.532853	0.64429	0.863514	0.798573	0.269061
cg03191504	2	101922427	1237	0.00259761	0.00431313	0.00327685	0.00180237	0.000236639	-0.00238616	0.00228509	-0.00576932	-0.00552108	-0.00479031	-0.00181508	0.00120793	0.00128262	-0.00128773	-0.00167861	-0.00323127	0.0023641	-0.00269519	0.0045291	0.00477663	0.00479432	0.00417822	0.00465911	0.00468305	0.00446225	0.00472483	0.00452213	0.0042422	0.00399077	0.00419927	0.0041922	0.00455966	0.00434175	0.00447576	0.00426102	0.00447512	0.566281	0.366545	0.4943	0.666198	0.959492	0.610379	0.608586	0.222062	0.222123	0.258812	0.64924	0.773613	0.75964	0.777622	0.699036	0.470326	0.579019	0.547001
cg16753353	2	101947420	1237	-0.00856974	-0.00635729	-0.00290602	0.00635471	-0.00308176	-0.0100018	0.0104961	0.00342188	0.00306847	-0.00916034	-0.00481928	0.00749469	0.000823304	-0.00580473	-0.000536862	-0.00155592	0.00276731	0.00844346	0.00450024	0.00480171	0.00493659	0.00412655	0.00437457	0.00493361	0.00395537	0.00481545	0.00442371	0.00415133	0.00428378	0.00453698	0.00456096	0.0044266	0.00449145	0.00440966	0.00414988	0.00438487	0.056873	0.185515	0.556083	0.123571	0.481139	0.042635	0.00796322	0.47733	0.487907	0.0273419	0.260586	0.0985526	0.856751	0.189747	0.904856	0.724207	0.504873	0.0541559
cg11476100	2	101949271	1237	0.00377376	0.00280621	-0.000209339	0.000168237	0.0030915	0.000948454	0.00310817	-0.00354472	-0.00369687	-0.00616022	-0.00553435	-0.00187191	0.000690997	-0.00138553	-0.00349062	4.17035e-05	0.00118791	-0.00260499	0.00454438	0.00475448	0.00479323	0.0040388	0.0044857	0.00443938	0.00432102	0.00460625	0.00466727	0.00402368	0.00402125	0.00402469	0.00407394	0.00443565	0.0042004	0.00427351	0.00409544	0.00448863	0.406299	0.55504	0.965164	0.966774	0.490704	0.830823	0.471947	0.44157	0.428312	0.125771	0.168736	0.641855	0.865314	0.754765	0.405961	0.992214	0.771772	0.561676
cg04623297	2	102051587	1236	0.00430559	0.000760018	9.29951e-05	0.00392569	0.000694674	-0.00181345	-0.000185364	-0.00292989	-0.00202056	-0.00544956	-0.00253576	-0.00107982	-0.00160519	-0.00068147	-0.000858934	-0.00269886	-0.000154187	-0.00226235	0.00415767	0.00417668	0.0041356	0.00369058	0.00394606	0.00416943	0.00382494	0.00403066	0.00402852	0.003426	0.00359753	0.00358595	0.00381016	0.00389024	0.00374146	0.00387892	0.00373322	0.00396319	0.300398	0.855609	0.98206	0.287462	0.860261	0.663606	0.961348	0.467286	0.615974	0.111688	0.480896	0.763319	0.673542	0.860943	0.818425	0.486569	0.967056	0.568108
cg03095773	2	102051598	1237	0.00745813	-0.00234675	-0.0131668	-0.011976	0.00900939	0.00870395	-0.00591157	-0.000282116	0.00333192	0.0170565	0.00915517	-0.00655028	0.010318	0.00453769	-0.00275833	-0.00491647	-0.00636352	0.00806172	0.0092827	0.00955119	0.01015	0.00894496	0.00977876	0.0101954	0.00887832	0.00907525	0.00919575	0.0083885	0.009285	0.00881789	0.00906786	0.0090817	0.00939315	0.00910687	0.00920922	0.00938832	0.421718	0.805912	0.194555	0.180617	0.356882	0.393263	0.505511	0.975201	0.717104	0.0420198	0.324125	0.457579	0.255177	0.617321	0.769023	0.589291	0.489569	0.390508
cg20300939	2	102051689	1237	0.00327818	0.0078334	-0.0012389	0.00272601	0.00190235	0.00117035	0.00286794	-0.00530355	-0.00141583	-0.0068045	-0.00151226	-0.00342537	0.000789367	-0.00371963	-0.00501942	-0.00240233	-0.00227614	-0.00808276	0.00529225	0.00571151	0.00528914	0.00455605	0.00490383	0.00514167	0.00518063	0.00553959	0.0054784	0.00495968	0.00458346	0.00466712	0.00501098	0.00530741	0.0050465	0.00487147	0.0048969	0.00514143	0.535633	0.170215	0.814803	0.549622	0.698066	0.819941	0.57986	0.338371	0.796069	0.170075	0.741447	0.462988	0.874829	0.483405	0.319914	0.621912	0.642066	0.115931
cg13647520	2	102058574	1237	0.0076727	0.00162813	-0.0068814	-0.00227847	-0.00218932	0.00299463	-0.00186603	-1.22669e-05	-0.000182804	-0.00642639	-0.00172077	-0.0059757	0.000370412	0.0036846	-0.000820175	-0.00363354	0.00360845	-0.00528883	0.00664434	0.00700993	0.00682961	0.00599837	0.00671466	0.00622989	0.00649173	0.00669234	0.00652688	0.00587793	0.00588174	0.00580542	0.00607327	0.00639631	0.00630522	0.00640401	0.00610764	0.0062522	0.248184	0.816335	0.313655	0.704058	0.744386	0.630738	0.77377	0.998538	0.977656	0.274258	0.769857	0.303324	0.951367	0.564581	0.896504	0.570453	0.554648	0.3976
cg02933362	2	102091607	1237	-0.000406698	0.00112828	-0.000194757	0.00707404	0.000904525	-0.000595648	-0.00273539	-0.00314052	-0.00347035	-0.00682212	-0.000808753	-0.00035982	0.00313201	0.00734361	-0.00164662	-0.00519829	-0.00160438	-0.00350601	0.00465431	0.00492476	0.00493686	0.00416913	0.00465259	0.00435935	0.00417417	0.00494366	0.00484014	0.00436104	0.00430318	0.00421162	0.00436872	0.00496143	0.00461193	0.00447215	0.00430327	0.00438565	0.930369	0.818788	0.968532	0.0897408	0.845852	0.891318	0.512266	0.525258	0.473378	0.117739	0.850921	0.931915	0.473426	0.138836	0.721066	0.245085	0.709277	0.424043
cg27255239	2	102091656	1237	-0.00389847	-0.00144033	-0.00259649	-0.00239697	-0.00218249	-0.000407696	0.000922326	0.00226643	0.00294683	0.00231473	0.00268426	0.000686339	-0.000408865	-0.00237366	0.00103713	0.00473985	-0.0017606	0.00523743	0.00400211	0.0042347	0.00400779	0.00345184	0.00389535	0.00387822	0.00386845	0.00410837	0.00412514	0.00360028	0.00344302	0.00349227	0.00353077	0.00396115	0.00382303	0.00384579	0.00370989	0.00365568	0.330004	0.733762	0.517075	0.487429	0.575288	0.916277	0.811553	0.581181	0.475006	0.520269	0.435612	0.844194	0.907811	0.549016	0.786173	0.21777	0.635094	0.151948
cg10462143	2	102091675	1237	0.00626456	0.0036724	-0.00135069	6.42241e-05	0.00289236	0.0029657	-0.000153643	-0.00353264	-0.0022644	-0.00673822	-0.00282912	-0.00274579	-0.000447724	0.00274086	-0.000766945	-0.00389912	0.00359014	-0.00625912	0.00672968	0.00660406	0.00650701	0.00550543	0.00634495	0.00641742	0.00642813	0.00645369	0.00660813	0.00583181	0.00567921	0.00582554	0.00566777	0.00627918	0.00584342	0.00599165	0.00578755	0.00607706	0.351913	0.578155	0.835561	0.990692	0.648496	0.643986	0.980931	0.584116	0.731848	0.247916	0.618375	0.6374	0.937037	0.662474	0.895578	0.515202	0.535046	0.30303
cg27510024	2	102091755	1237	-0.0107069	-0.00312572	-0.00584759	0.00434033	-0.00096554	-5.94744e-05	0.00638894	-0.000232002	0.00116076	-0.0104354	-0.000272899	0.0030184	0.00830252	-0.00223385	0.000101987	-0.00466588	-0.00244524	0.00181489	0.00417353	0.00490572	0.00464964	0.00409456	0.00448134	0.0043828	0.00387847	0.00437612	0.00418291	0.00393346	0.00409655	0.00413327	0.00390586	0.00405674	0.00428018	0.00428091	0.00397692	0.00403323	0.0103047	0.524022	0.20852	0.289134	0.82941	0.989173	0.0994998	0.95772	0.781397	0.00797849	0.946887	0.465225	0.0335319	0.581872	0.98099	0.275745	0.538648	0.652721
cg22887156	2	102094452	1237	0.00296123	0.000814404	0.00115959	0.00771347	0.000311631	0.00139367	0.00302775	-0.00357158	-0.00244634	-0.00955069	-0.00251093	-0.00432544	0.00268505	-0.00144671	-0.0054345	-0.00415896	0.0034742	-0.00218361	0.00598888	0.00627889	0.00624515	0.00521641	0.00593907	0.00593548	0.00574436	0.00610032	0.00609525	0.00553508	0.0052379	0.00540699	0.00540009	0.00595241	0.00579703	0.00578422	0.00542595	0.00568901	0.620985	0.8968	0.852696	0.139223	0.958153	0.814362	0.598136	0.558229	0.688161	0.0844402	0.63167	0.423727	0.619032	0.807969	0.348521	0.472129	0.521982	0.701105
cg10248207	2	102094556	1237	0.00410932	0.000945504	-0.000134707	0.00267064	0.00168662	0.00175222	0.00228352	-0.00316822	-0.00113808	-0.0056854	-0.00243496	-0.0033091	-0.000924224	0.000608083	-0.00396388	-0.00388655	0.00186208	-0.00655487	0.00647689	0.00674712	0.00674804	0.0057001	0.00662587	0.00660886	0.00631239	0.00656323	0.00656583	0.00587813	0.00562218	0.00590038	0.00583216	0.00648807	0.00620576	0.00629242	0.00593539	0.0062223	0.525781	0.888554	0.984073	0.639409	0.79907	0.790908	0.717537	0.629293	0.862389	0.333438	0.664943	0.574915	0.874086	0.925329	0.522991	0.536803	0.75373	0.292136
cg05306029	2	102117488	1237	-0.000891399	0.00471214	-0.00241689	0.000756918	1.73944e-05	0.00413918	0.00601498	-0.00556347	0.00223658	-0.00452847	-0.00154827	-0.00903862	0.00276549	0.00175212	-0.00379495	0.00151859	0.00162468	-0.00384842	0.00598908	0.00653724	0.00620559	0.00533381	0.00646803	0.0059975	0.00582096	0.00655805	0.00597065	0.00553517	0.00569313	0.00563194	0.00580157	0.00634013	0.00607641	0.0057702	0.00556198	0.00583765	0.881682	0.471023	0.696929	0.887152	0.997854	0.490099	0.301449	0.396247	0.707961	0.413286	0.785657	0.108519	0.633591	0.782277	0.532274	0.792413	0.770207	0.509741
cg21322862	2	102292024	1237	0.00276439	-7.95113e-05	-8.65664e-05	0.00642916	0.00738889	7.16439e-05	0.00265142	-0.00170217	-0.000156145	-0.00812048	-0.00625083	-0.000286827	0.00230863	0.000283755	-0.00515849	-0.00681778	-0.00295287	-0.00314005	0.0048739	0.00516586	0.00506481	0.00408434	0.00502274	0.00483261	0.00438724	0.00478733	0.0045727	0.00416107	0.00409492	0.00461223	0.0042943	0.00457401	0.00450692	0.00434927	0.00432154	0.00468302	0.57059	0.98772	0.986363	0.115464	0.141268	0.988172	0.545612	0.722172	0.97276	0.0509933	0.126889	0.950413	0.59085	0.950534	0.252387	0.116982	0.494423	0.502528
cg03974193	2	102316442	1237	0.00546855	0.00112549	-0.00229206	0.00348776	0.00182684	0.00447152	0.00234076	-0.00330376	-0.00220256	-0.00672651	-0.00429184	-0.00441944	0.000398681	0.00227039	-0.00201144	-0.00653238	0.00157919	-0.0065373	0.00662486	0.00686041	0.00694265	0.00574294	0.00670811	0.00644347	0.00650999	0.00680189	0.00668855	0.00586568	0.00577395	0.00600665	0.00585346	0.00656787	0.00638881	0.0063497	0.00597487	0.00624029	0.409111	0.869688	0.741293	0.543644	0.785366	0.487707	0.719173	0.627172	0.741927	0.251482	0.457293	0.461878	0.945698	0.729582	0.752884	0.303588	0.791544	0.294825
cg13522882	2	102316496	1237	-0.00833609	-0.00290463	-0.00148707	-0.000557642	-0.00344984	-0.00374975	0.0111078	-0.00445449	0.00226557	-0.00481867	-0.00164488	0.00621376	0.00991269	-0.000826645	-0.0009501	0.00180866	0.00264943	0.00457267	0.00353036	0.00410938	0.00390715	0.00346341	0.00366926	0.00397787	0.00325298	0.00376813	0.00338119	0.00333596	0.00335332	0.0036272	0.00337995	0.0035193	0.00357906	0.00349629	0.00363603	0.00364083	0.0182131	0.479673	0.703499	0.872086	0.347115	0.345858	0.000638618	0.237147	0.502825	0.148608	0.623764	0.0866938	0.00335926	0.814295	0.790655	0.60494	0.46621	0.209138
cg05113410	2	102327511	1237	0.00752834	0.00178045	0.00281486	0.00348748	0.00301085	-0.000949544	-0.000765658	-0.00348622	-0.00315311	-0.00347551	-0.00291606	-0.00212223	-0.00236209	0.00185216	-0.00322797	-0.00594754	-0.000325738	-0.00428391	0.00547615	0.00555054	0.00551386	0.00469913	0.00524029	0.00520979	0.00514795	0.00552418	0.00551348	0.00495776	0.00458597	0.00480117	0.00473883	0.00520815	0.00506333	0.0051392	0.00485357	0.00516571	0.169209	0.748385	0.609697	0.457993	0.56559	0.855378	0.881766	0.527986	0.567395	0.483288	0.524864	0.658473	0.618164	0.722119	0.523787	0.247154	0.946492	0.406937
cg01853238	2	102367730	1236	-0.00218915	-0.00195132	0.00802272	0.00264808	-0.00312813	-0.0056456	-0.000354617	-0.000314794	-0.00262932	0.00228608	0.00039683	0.006518	0.000266573	-0.00744585	-0.00113019	0.00483184	0.00311973	0.00584934	0.00437555	0.00468464	0.00440732	0.00379662	0.00434741	0.00422434	0.00404367	0.00435333	0.0044215	0.00381665	0.003707	0.00379699	0.00395002	0.00442274	0.00428469	0.00394523	0.00404712	0.0040399	0.616854	0.677017	0.0687106	0.485501	0.471809	0.181404	0.930118	0.942354	0.552065	0.549188	0.91475	0.086048	0.946194	0.0922713	0.791954	0.220677	0.440795	0.147647
cg13189121	2	102382648	1237	-0.00605203	-0.000339671	0.000879981	-0.00256692	-0.000959904	-0.00250159	0.00270984	-0.000629634	0.00329904	0.00377134	0.00278896	0.00260064	0.00194002	-0.00473323	-0.00125921	0.00763414	-0.000977074	0.00716412	0.0041281	0.00428177	0.00409634	0.00357521	0.00400824	0.00389765	0.00395554	0.00415459	0.00417485	0.00362203	0.00350922	0.00353861	0.00378867	0.0040681	0.00392623	0.00394871	0.00378228	0.00382357	0.142633	0.93677	0.829907	0.472771	0.810731	0.520989	0.493296	0.879541	0.429402	0.297772	0.426758	0.46238	0.608609	0.244627	0.748424	0.053196	0.796153	0.0609751
cg21626813	2	102405573	1237	0.00158164	0.000977229	-0.0033349	0.00324774	-0.00384736	0.00174514	0.00436043	-0.00221722	-0.000276776	-0.00588594	-0.00196919	-0.00145829	0.00176264	0.00466895	-0.000604281	-0.00271349	0.00144785	-0.0033508	0.00574797	0.00591532	0.00616021	0.00496727	0.00573281	0.00553124	0.00563657	0.00583383	0.00610225	0.00506542	0.00494335	0.00508999	0.00504729	0.00566876	0.00554264	0.00546972	0.00538387	0.00536942	0.783189	0.868784	0.588259	0.513223	0.50215	0.752377	0.439169	0.703899	0.963823	0.245241	0.690372	0.774494	0.72692	0.410151	0.913183	0.619829	0.787988	0.532593
cg04217929	2	102419046	1237	0.00214532	0.000605151	0.00321264	0.0034404	0.00222995	-0.00121041	0.000440043	-0.00147576	-0.00529404	-0.00458135	-0.00485316	0.000291294	0.000355292	0.00100238	-0.00313852	-0.00408161	9.00018e-05	-0.00158302	0.00388822	0.00416302	0.00408129	0.0034675	0.00379842	0.00381456	0.00369303	0.00402323	0.00386441	0.00350116	0.0034147	0.00352495	0.00358105	0.00390208	0.0037107	0.00380966	0.00355752	0.00376634	0.581121	0.884424	0.431187	0.321107	0.557154	0.751006	0.905152	0.713761	0.170704	0.190696	0.155242	0.93414	0.920968	0.79727	0.397663	0.283997	0.979816	0.674262
cg27424692	2	102421158	1237	0.00960136	0.000446123	-0.00547637	0.00303555	0.00551692	0.00383442	0.000923509	-0.00337335	0.00211963	-0.00646002	-0.00371669	-0.00505303	-0.000437344	0.00263819	-0.00334303	-0.000965793	-0.000423392	-0.00337346	0.00650882	0.00660004	0.0066242	0.00566513	0.0062228	0.00634105	0.0062348	0.0063304	0.00639306	0.00566043	0.0055992	0.005661	0.00576241	0.00628464	0.00605653	0.00609636	0.00571377	0.00616863	0.140178	0.946109	0.408395	0.592075	0.375313	0.545379	0.882247	0.594116	0.740228	0.253762	0.506826	0.37207	0.939502	0.674643	0.580968	0.874125	0.940931	0.584466
cg10491637	2	102421970	1237	0.0047138	0.00339685	-0.000460931	0.00112672	0.00202295	0.000268299	0.000495266	-0.00547533	-0.00281149	-0.00333355	-0.00235329	-0.000386551	-0.00168838	4.56289e-05	-0.00199171	-0.00451831	0.00118533	-0.00397508	0.00471238	0.00502871	0.00494307	0.00405502	0.00477271	0.00478498	0.00458622	0.00506333	0.00466879	0.00435117	0.0041481	0.00428088	0.00449719	0.004856	0.00464372	0.00456225	0.00451324	0.00471086	0.317166	0.499364	0.925707	0.781122	0.671669	0.955285	0.914004	0.279533	0.547048	0.4436	0.570499	0.928051	0.70734	0.992503	0.667993	0.321993	0.792832	0.398774
cg07180085	2	102435149	1237	-0.00682835	-0.00219627	0.00507289	-2.0901e-06	-0.00401967	-0.00916411	0.00654967	-0.00177344	-0.00178593	0.00229132	0.000585089	0.00695375	0.00174672	-0.00515919	-0.0026992	0.00475784	-2.19342e-05	0.00628077	0.00418131	0.00427025	0.00425111	0.00363854	0.0040411	0.00404572	0.00389192	0.00407915	0.00416868	0.00348183	0.00344589	0.00368818	0.00356597	0.00405647	0.00374106	0.00377795	0.00367527	0.0037989	0.102455	0.607029	0.232748	0.999542	0.319884	0.0235044	0.0923966	0.663738	0.668347	0.510488	0.865173	0.0593738	0.624255	0.20343	0.470598	0.207896	0.995238	0.0982674
cg09587345	2	102437128	1237	-0.0025207	-0.00456407	0.000694438	0.000224791	-0.00442934	-0.00370657	0.0101483	-0.000808655	0.00109255	-0.00606565	-0.000979768	0.00354007	0.00263182	-0.00523471	-0.00163062	0.00187308	0.00154218	0.00104769	0.00377029	0.00425926	0.00405035	0.00352348	0.00411164	0.00404275	0.00321887	0.00369856	0.00352662	0.00336775	0.00365303	0.00362764	0.00368816	0.00378971	0.00378018	0.00363383	0.00386028	0.00351939	0.503771	0.283916	0.863869	0.949131	0.281359	0.359225	0.0016174	0.82693	0.756712	0.0716878	0.78854	0.329134	0.475483	0.167188	0.666205	0.606233	0.689525	0.765939
cg02313670	2	102443871	1237	-0.0108001	-0.00295928	0.000928374	0.00308694	-0.00330664	-0.00494187	0.0133425	-0.00542254	-0.000445764	-0.00323357	-0.000919147	0.00586121	0.00318076	-0.00262767	-0.000167992	0.000833587	0.00147609	0.00504993	0.00434846	0.0047898	0.00454019	0.00380708	0.00411783	0.00452969	0.00367963	0.00421133	0.00414785	0.00408638	0.00400554	0.00422787	0.00400581	0.00434467	0.00425852	0.00412434	0.00411661	0.00390108	0.0130038	0.536688	0.837979	0.417457	0.421971	0.275274	0.000287797	0.197883	0.914417	0.428766	0.818505	0.165647	0.427173	0.54531	0.968533	0.839828	0.719918	0.195495
cg24262109	2	102478998	1237	0.00112205	0.00100257	-0.00348977	0.000195061	0.00176969	0.00138891	0.00236792	-0.00364985	-0.000262387	-0.00381848	-0.00412801	-0.0017563	-0.00106046	-0.000314737	-0.00131369	-0.00225349	-0.00125565	-0.000985365	0.00420077	0.00442843	0.00437937	0.00363464	0.00434898	0.00415426	0.00408964	0.00437501	0.00421272	0.00377699	0.00376125	0.00389001	0.00393216	0.00420378	0.0039754	0.0039939	0.00402191	0.00421978	0.789387	0.820896	0.425529	0.9572	0.684066	0.738128	0.562587	0.40414	0.950336	0.312023	0.272419	0.651636	0.7874	0.940318	0.741057	0.572597	0.754887	0.815365
cg16090597	2	102500278	1237	0.00623221	0.00233714	-0.00111594	0.00157546	0.00204876	-4.72015e-05	-0.0011537	-0.00162247	-0.00120723	-0.00341139	-0.0033329	-0.000661923	-0.00253345	0.00188664	-0.00081472	-0.00248802	-0.00117929	-0.00371669	0.00504636	0.00519648	0.00511844	0.00450359	0.00495051	0.00499179	0.00488477	0.0052682	0.00512034	0.0046085	0.00434456	0.00460044	0.0045544	0.00491257	0.00484906	0.00483368	0.00460405	0.00496803	0.216834	0.652887	0.827411	0.726472	0.678986	0.992455	0.81329	0.758102	0.81361	0.459155	0.442996	0.885593	0.578031	0.700947	0.866571	0.606745	0.797841	0.454387
cg24994265	2	102536220	1237	0.00277744	0.00288028	-0.00414202	0.000278012	0.00163599	0.00456339	0.00048714	-0.00305864	-0.000858879	-0.00626671	-0.000919507	-0.0031649	-0.00174041	0.00450929	-0.000698026	-0.00380934	-0.000491538	-0.0041602	0.00670976	0.00712562	0.00704838	0.00570351	0.00673637	0.00634895	0.00661326	0.00690235	0.00680059	0.00595535	0.00589008	0.00594869	0.00621442	0.00677539	0.006507	0.00645563	0.00621702	0.00638334	0.678918	0.686055	0.556763	0.961123	0.808114	0.472287	0.94128	0.657671	0.899499	0.29267	0.875945	0.594703	0.779432	0.505706	0.914572	0.555136	0.936982	0.514577
cg09632067	2	102563111	1237	-0.00127201	-0.00375316	-0.000115285	-0.000252185	-6.12209e-05	0.0033286	0.00428072	0.00241675	0.00168674	-0.0026864	-0.00720327	-0.000418269	0.00181593	0.00318465	-0.00377819	-0.00183718	-0.000292019	-0.000623239	0.00426796	0.00418979	0.00446929	0.00345159	0.00402995	0.00388868	0.00390184	0.00421825	0.00404201	0.00342177	0.00368583	0.00363767	0.00390005	0.00391032	0.00390524	0.00371522	0.00369083	0.00381953	0.765676	0.370366	0.979421	0.941756	0.987879	0.392013	0.272596	0.566694	0.676457	0.432401	0.0506642	0.908459	0.64149	0.415404	0.33331	0.620952	0.936937	0.870383
cg14081257	2	102579270	1233	0.000157168	-0.00162207	0.00391477	-0.000406723	0.00063626	-0.00524037	0.000756293	0.00199966	-0.000300432	0.00216998	4.88656e-05	0.003876	-0.00318312	-0.00507634	-0.00141817	0.00405533	-0.00168419	0.00468987	0.00430789	0.00448098	0.00444498	0.00373163	0.00443347	0.00416587	0.0043945	0.00435279	0.00437001	0.00388245	0.00369674	0.00384537	0.00402688	0.00420377	0.00423104	0.00423517	0.00394818	0.00413817	0.970897	0.717359	0.378471	0.913208	0.885885	0.208417	0.863359	0.645949	0.94519	0.576216	0.989453	0.313471	0.429254	0.227213	0.737487	0.338297	0.669689	0.257079
cg07348849	2	102584496	1237	-0.00138918	0.00353957	0.00128279	0.00422735	-0.00124265	-0.00499036	0.00563077	-0.00358201	-0.00390456	-0.00779737	-0.00462003	0.000602693	-0.000108271	0.000241314	0.00251637	-0.00133524	-0.000490242	0.0018908	0.00445332	0.00474087	0.00448684	0.0040209	0.00435004	0.00455962	0.00414186	0.00446944	0.00415708	0.00366671	0.00394141	0.00423413	0.00403755	0.00422408	0.00425165	0.00396813	0.00448061	0.00410946	0.755085	0.4553	0.774954	0.293101	0.775134	0.273751	0.173995	0.422873	0.3476	0.0334593	0.241126	0.88681	0.978606	0.954443	0.553946	0.736501	0.912874	0.645439
cg18547437	2	102584582	1237	-0.00290352	-0.00379734	0.0006027	0.00242799	0.000272614	-0.00690611	0.00860086	0.000923985	-0.00131792	-0.0105471	-0.00425204	0.00668053	0.0036059	-0.00225171	-0.00511626	-0.000673827	-0.000919774	0.0020221	0.00380578	0.00418187	0.00444358	0.00340715	0.00395991	0.0041632	0.00351223	0.00393554	0.00393861	0.00321783	0.00382928	0.00361594	0.00370942	0.00370994	0.00371691	0.00353075	0.00364282	0.00386666	0.445509	0.363852	0.892111	0.476083	0.945114	0.0971469	0.0143322	0.81438	0.737915	0.0010465	0.266826	0.0646714	0.331004	0.543891	0.168672	0.848647	0.800663	0.601003
cg18531202	2	102597146	1237	-0.00620748	-0.0049224	0.0076852	0.00255195	-0.00336429	-0.00699189	0.00559913	0.000852369	-0.0047022	-0.00294485	-0.00395945	0.00818401	0.00180027	-0.00203863	-0.00476301	0.000420947	-0.00125178	0.00679029	0.00373973	0.00387566	0.0039156	0.00339355	0.00376146	0.0037726	0.00354442	0.00377895	0.00387309	0.00341974	0.00361508	0.00346114	0.00330979	0.00376375	0.00351952	0.0036792	0.00349534	0.00352794	0.0969397	0.204055	0.0496797	0.45205	0.371103	0.0638345	0.114176	0.821546	0.224722	0.389165	0.273403	0.0180524	0.586494	0.58806	0.175956	0.908911	0.720246	0.0542647
cg06540672	2	102597166	1237	0.00324964	0.00562454	0.00375245	0.00317166	6.95256e-05	-0.00157842	0.00413584	-0.0052819	-0.00309495	-0.00702544	-0.00155959	0.00291415	-0.000354123	-6.24909e-05	-0.00667579	-0.00410976	0.00301503	-0.00243185	0.00497958	0.00518028	0.00506927	0.00429902	0.00484905	0.00470598	0.00467907	0.00519121	0.0049029	0.00434062	0.00424642	0.00427528	0.00460983	0.00472005	0.00456995	0.00470882	0.00437948	0.00477559	0.514019	0.277585	0.459157	0.460659	0.98856	0.737317	0.376749	0.30893	0.527877	0.105548	0.713417	0.495474	0.938767	0.989437	0.14407	0.382784	0.491173	0.610594
cg01938725	2	102600505	1237	-0.00165025	0.00101154	0.00790349	0.00432443	-0.00159367	-0.00695274	-0.000912094	-0.000607873	-0.00175442	-0.00140818	0.00087702	0.00514045	-0.00239463	-0.00493324	-0.00574338	0.00162834	-0.00085446	0.00331558	0.00376933	0.00399624	0.00399058	0.00347666	0.00362254	0.00381385	0.00367006	0.0036111	0.00369885	0.00327522	0.00328173	0.00333382	0.00364651	0.00370945	0.00366587	0.00361241	0.0038199	0.00365556	0.661523	0.800172	0.0476433	0.213557	0.659988	0.0682996	0.80373	0.86632	0.635275	0.667233	0.789282	0.123095	0.511379	0.183547	0.117181	0.652161	0.823002	0.36441
cg25963419	2	102618414	1236	0.00405512	-0.000984313	0.00228393	0.00395696	0.000873191	-0.00134269	0.00091553	0.00133365	-0.00181745	-0.00577042	-0.00087228	-0.000172231	0.00118135	0.00204751	-0.00461266	-0.00595994	0.000189805	-0.00275727	0.00503722	0.0050262	0.00495867	0.00420182	0.00479378	0.00482179	0.00453762	0.0049537	0.00493057	0.00419214	0.00412592	0.00440072	0.00438677	0.00482624	0.00458104	0.00468146	0.00436337	0.00462188	0.420802	0.844738	0.64509	0.346334	0.855464	0.780656	0.840101	0.787759	0.712419	0.168671	0.832564	0.968781	0.787701	0.671387	0.313982	0.202984	0.965303	0.550795
cg24617203	2	102623381	1237	-0.00435043	-0.00320825	0.00195852	-0.00243926	-0.000506559	-0.00561183	0.0021261	0.000923664	0.00191089	0.00177727	0.00239684	0.005543	0.00146594	-0.00397613	0.000261332	0.00831338	-0.00176036	0.00671908	0.00454577	0.00474019	0.00451273	0.00387603	0.00438127	0.00434461	0.00438628	0.00471642	0.00460755	0.00400426	0.00388437	0.004074	0.0040347	0.00459129	0.00424241	0.0043227	0.00404963	0.00420216	0.338553	0.498521	0.66429	0.52914	0.907954	0.196469	0.627878	0.844735	0.678339	0.657155	0.537203	0.173646	0.716357	0.386481	0.950881	0.0544559	0.663783	0.10983
cg05701495	2	102647776	1237	0.00644659	0.000526848	-0.00206797	0.00239571	0.00691929	0.0053741	-0.00130198	-0.00185167	-0.00102003	-0.00565417	-0.0047962	-0.00527291	-0.00160964	0.00649656	0.00231139	-0.00211146	-0.00121187	-0.00687376	0.00543901	0.00565849	0.00544852	0.00462398	0.00534871	0.00506695	0.0051975	0.00551506	0.00534932	0.00479724	0.00464353	0.00482503	0.00485513	0.00527478	0.00515868	0.00532681	0.00485144	0.00503914	0.235918	0.925818	0.704282	0.604385	0.195791	0.288863	0.8022	0.737061	0.848773	0.238546	0.301661	0.27447	0.740241	0.218088	0.654111	0.691822	0.802745	0.172545
cg16550413	2	102665131	1236	-0.00852126	-0.00193696	-0.00105403	0.00151709	-0.00396839	-0.00693715	0.00814366	-0.0063749	-0.00069432	-0.00524594	-0.00139328	0.00774872	0.00813266	-0.00319226	-0.000403166	0.00142959	-0.00201313	0.00287691	0.00371641	0.00422429	0.00404771	0.00331998	0.00380766	0.00385654	0.00336186	0.00369814	0.0036653	0.00327142	0.0037972	0.00364942	0.00331001	0.00375827	0.0038458	0.0035542	0.00346903	0.003447	0.0218551	0.646573	0.794555	0.647701	0.297314	0.0720503	0.0154197	0.0847417	0.849755	0.108809	0.713677	0.0337309	0.0140106	0.395661	0.916509	0.687518	0.561703	0.403935
cg23611697	2	102666444	1237	0.00260532	-0.000112974	-0.00246123	0.000925842	0.00318091	0.00173516	0.00304014	5.88559e-05	-0.000970168	-0.00909731	-0.00688696	-1.19692e-05	0.00128496	0.00423064	-0.00145743	-0.00308068	-0.000574033	-0.00579507	0.00493617	0.00532392	0.00534068	0.00438817	0.00484848	0.0050514	0.00487886	0.00508668	0.00512514	0.00440395	0.00437068	0.00451629	0.00456404	0.00471781	0.00477063	0.00471555	0.00443849	0.0046875	0.597637	0.98307	0.64491	0.832898	0.511783	0.731221	0.533202	0.990768	0.849861	0.0388554	0.115091	0.997885	0.778296	0.369858	0.759985	0.513562	0.897096	0.216354
cg13294852	2	102672129	1237	-0.00498428	-0.00140121	0.00605477	-0.0019038	-0.0028144	-0.00442632	0.00244979	7.56428e-05	0.000828852	0.00454896	0.00278175	0.00310057	0.00145533	-0.00604266	-0.0048063	0.00587008	0.000592364	0.00713041	0.00436591	0.0046267	0.00446267	0.00384524	0.00431517	0.00420749	0.00417295	0.00437593	0.00447096	0.00386674	0.00369799	0.00381893	0.00390119	0.00436152	0.00403973	0.00419662	0.00399	0.00400837	0.253605	0.762002	0.174857	0.620525	0.514264	0.292795	0.557161	0.986208	0.852926	0.239422	0.451912	0.416852	0.709114	0.165915	0.234142	0.161884	0.881978	0.0752593
cg06442437	2	102679203	1237	0.00541961	0.0014871	-0.00225298	0.000833604	0.00249786	0.00097374	-0.000425186	-0.00260607	0.000191551	-0.00596278	-0.00197754	-0.00218022	-0.000141479	0.0031421	-0.001854	-0.00437495	-0.000371078	-0.0073215	0.00604994	0.00625085	0.00596106	0.00510285	0.00582244	0.00575271	0.00578317	0.00610683	0.00613978	0.00529781	0.00511287	0.0052985	0.00526462	0.00580392	0.00549812	0.00568729	0.00542672	0.00562668	0.370353	0.811955	0.705468	0.870235	0.66792	0.865587	0.941391	0.669564	0.975111	0.26037	0.698922	0.680722	0.978561	0.588249	0.735961	0.441745	0.945483	0.193186
cg14670793	2	102686810	1237	0.0036976	0.000868503	0.000629964	0.00329807	0.000131577	0.000522963	0.00444708	-0.0036581	-0.000862498	-0.00681672	-0.000859948	-0.0020458	0.000895558	0.001655	-0.00216194	-0.00472323	0.00463666	-0.000836535	0.00571231	0.00584869	0.00612952	0.00499468	0.00564245	0.00573877	0.00544229	0.00570701	0.00590894	0.00520119	0.00497414	0.00513701	0.00511212	0.0055796	0.00544224	0.00521289	0.00518754	0.00534023	0.517435	0.881952	0.918141	0.509051	0.981396	0.927391	0.413852	0.521534	0.883949	0.189991	0.862743	0.690448	0.860936	0.766759	0.691182	0.364899	0.371425	0.875522
cg21861175	2	102686919	1237	0.00752817	0.0023074	-0.000318013	0.00790179	-0.000641912	0.0037315	0.000317961	-0.00526393	-0.00320742	-0.00777991	-0.00170473	-0.00550712	-0.00348644	0.00255296	-0.00269578	-0.00868733	0.00158801	-0.00668633	0.00648823	0.0068877	0.00679835	0.00574156	0.00651104	0.00653555	0.00632083	0.00667901	0.00637998	0.00583588	0.0055616	0.00603924	0.00578075	0.00648428	0.00638708	0.00633716	0.00591528	0.00618589	0.245934	0.737622	0.96269	0.168746	0.921465	0.568031	0.95988	0.430621	0.615153	0.182493	0.75921	0.361827	0.546434	0.693791	0.672975	0.17042	0.788347	0.279742
cg05627669	2	102698281	1237	0.00369388	0.00438851	-0.00542721	0.00162679	0.00260236	0.00517444	-0.00295765	-0.00388945	-0.000547035	-0.00534132	-0.00346675	-0.00368421	0.000581317	0.0020854	0.00263898	-0.00449618	0.00101938	-0.00691418	0.00532659	0.00548361	0.00553456	0.00472747	0.00544074	0.00537089	0.00528319	0.00545343	0.0052645	0.00490032	0.00467944	0.00492473	0.00504642	0.00539259	0.00517181	0.00525193	0.00486097	0.00516113	0.488009	0.42354	0.326789	0.730761	0.63243	0.335335	0.5756	0.475715	0.917241	0.275716	0.458786	0.454397	0.908291	0.698967	0.609867	0.391942	0.833896	0.180355
cg03224621	2	102699286	1237	-0.00257764	0.00665138	-0.00899343	0.00114242	-0.00782079	-0.00785623	0.00114991	-0.00516844	-0.0037519	-0.00378846	0.00271344	0.0154239	0.00832206	0.00157615	0.00314971	-0.00357071	0.00299839	0.00136527	0.00795613	0.00858868	0.00803133	0.00680117	0.00796973	0.00793058	0.00693552	0.00787417	0.00751574	0.00710644	0.00701657	0.0072292	0.00821932	0.00803012	0.00828021	0.00750007	0.0081516	0.00728807	0.745952	0.438673	0.262802	0.866604	0.326438	0.321868	0.868314	0.511581	0.617634	0.593963	0.698965	0.0328794	0.311299	0.844392	0.703656	0.63401	0.713001	0.851402
cg07164224	2	102699532	1231	0.00214507	0.00106083	-0.00646302	-0.00100092	0.00231555	0.00317971	-0.00203134	-0.00104847	0.00384967	-0.000181315	-0.000140487	-0.00309124	0.00129599	0.00442176	0.00135309	-0.00411519	-0.00167848	-0.00546274	0.00372727	0.00391088	0.00400578	0.00314128	0.00390441	0.00347285	0.00383736	0.00395195	0.00383662	0.00336391	0.00324197	0.00341149	0.00357375	0.00388461	0.00371789	0.00351486	0.00371535	0.0036175	0.564948	0.786197	0.106653	0.750003	0.553142	0.359881	0.596556	0.790775	0.315667	0.957015	0.965435	0.364869	0.716873	0.255005	0.715903	0.241679	0.651435	0.131022
cg03052784	2	102718743	1237	0.00472379	0.00354806	0.00506356	0.00239826	0.00286431	-0.00160606	-0.000152282	-0.00372285	-0.00580733	-0.00448595	-0.00285216	-0.00116714	-0.000175897	-0.00106694	-0.00294889	-0.00355252	0.000265636	-0.00304166	0.00412892	0.0042894	0.00427464	0.00362156	0.00409991	0.00406077	0.00392177	0.00422226	0.00407174	0.00366597	0.00351336	0.00371022	0.00366456	0.00395961	0.00388765	0.00399321	0.00374836	0.00396431	0.252593	0.408141	0.236192	0.507832	0.484784	0.69247	0.969026	0.377928	0.153796	0.221075	0.416904	0.753085	0.961717	0.78758	0.448135	0.373659	0.943504	0.442926
cg11876263	2	102722924	1237	0.00583355	0.00201082	-0.0016282	-1.15716e-05	0.00207279	0.00158936	0.0026155	-0.00326547	-0.00450282	-0.00674847	-0.0045803	-0.00455631	-0.00125954	0.00066544	0.00177568	-0.00203266	0.00134455	-0.00749708	0.00632424	0.00659738	0.00639368	0.00531412	0.00616572	0.00604953	0.00612069	0.00620501	0.0064221	0.00547495	0.00534602	0.00566032	0.00564796	0.00601402	0.00601215	0.00595783	0.00564535	0.00584415	0.356314	0.760525	0.798987	0.998263	0.736735	0.792762	0.669145	0.598705	0.483213	0.217722	0.391572	0.420845	0.82353	0.911895	0.767728	0.732972	0.81175	0.19955
cg15440563	2	102727295	1237	7.27857e-05	-0.00168417	0.00770621	-0.0027411	-0.00135929	-0.00408421	-0.00282004	0.000126331	-0.00258463	0.00314711	0.00324169	0.00217506	-0.00267049	-0.00135137	-0.00562446	0.00224256	0.000707317	-0.000390487	0.00395532	0.00434632	0.00412163	0.00342516	0.00389262	0.00406536	0.00388887	0.00405956	0.00390704	0.00339704	0.00370225	0.00351529	0.00359281	0.00391733	0.0037689	0.00374351	0.00347196	0.00396618	0.985318	0.69839	0.0615259	0.423547	0.726942	0.315072	0.468356	0.975174	0.508271	0.354224	0.381248	0.536086	0.457307	0.730114	0.135611	0.549137	0.83857	0.921572
cg22835712	2	102737379	1237	0.0042992	0.00175696	-0.00252464	0.00302153	0.000222815	0.00383674	0.00169003	-0.00272772	0.00026895	-0.00625786	-0.00146495	-0.00444449	-0.00137886	0.00392989	-0.00243129	-0.0087983	0.0048538	-0.00817541	0.00601487	0.00625741	0.00611481	0.00532038	0.00589724	0.00568693	0.00587865	0.00610107	0.00618401	0.00500988	0.00501138	0.00518252	0.00518315	0.00579131	0.00562749	0.00584247	0.00521388	0.00543443	0.474757	0.778879	0.6797	0.570092	0.969861	0.499892	0.773741	0.654811	0.96531	0.211627	0.770039	0.391117	0.790219	0.497402	0.665714	0.132087	0.351885	0.132485
cg24388852	2	102748417	1237	-0.002049	0.00146585	0.000668922	-0.00196118	5.6663e-05	-0.00416321	-0.00233055	-0.00298664	-0.000219424	0.00613284	0.00202805	0.00489132	-0.00352924	-0.0053606	-0.000257392	0.00596516	0.00076638	0.0069511	0.00460534	0.00478013	0.00483104	0.00412796	0.00479464	0.00457693	0.00459613	0.00481831	0.00471156	0.00414712	0.00408876	0.00408279	0.00425409	0.00460327	0.00441016	0.00442524	0.00427873	0.00435598	0.656379	0.759107	0.889874	0.634718	0.990571	0.363029	0.612108	0.535355	0.962855	0.139189	0.619889	0.230904	0.406759	0.244213	0.953459	0.177663	0.857848	0.110542
cg06559789	2	102753664	1234	-0.00650729	-0.00549959	-0.000797104	0.0032768	0.00174535	-0.00413322	0.0130074	-0.00694308	0.000221485	-0.00396718	-0.00448178	0.00360483	-0.00243805	-0.00359358	-0.00242303	9.14139e-06	-0.0050104	0.00098611	0.00397119	0.00403551	0.0044261	0.00369209	0.00395376	0.00416308	0.00353616	0.00364391	0.00410005	0.00368942	0.00329241	0.00381948	0.00365931	0.00371591	0.00406723	0.00415677	0.00384596	0.00374377	0.101292	0.172946	0.857081	0.3748	0.658894	0.320794	0.000234721	0.0567293	0.956919	0.282247	0.173436	0.345272	0.505246	0.333505	0.551346	0.998245	0.192653	0.792242
cg26556684	2	102764618	1237	0.00144745	0.00340921	-0.00406884	0.00300876	0.00290479	0.00523403	-0.00091623	-0.00199588	0.000589558	-0.00677778	-0.00325852	-0.00348075	0.00274028	0.00231175	0.00270807	-0.0059418	0.00218647	-0.00710305	0.00540414	0.00543324	0.00537253	0.00466001	0.00533285	0.00517139	0.00517467	0.00535667	0.00512321	0.0046866	0.00459067	0.00483548	0.00489905	0.00522694	0.00498023	0.00510791	0.00472396	0.00509054	0.788822	0.530349	0.448845	0.518502	0.585961	0.311483	0.859461	0.709449	0.908385	0.14812	0.477819	0.471627	0.575923	0.65829	0.586604	0.244727	0.643475	0.162912
cg20685071	2	102798651	1237	0.00473073	0.00132712	0.00389109	0.00283064	0.00175597	-0.00146078	0.000864624	-0.00215132	-0.00596257	-0.00501881	-0.0024568	0.000219592	-0.00152605	-0.00030052	-0.00428357	-0.00427944	-0.000210209	-0.00345626	0.00427008	0.00440202	0.00443128	0.00380718	0.00425544	0.00430949	0.00406635	0.00433805	0.00423379	0.00377033	0.0037259	0.00394955	0.00381678	0.00425568	0.00406086	0.00408596	0.00380551	0.00408766	0.267915	0.763049	0.379891	0.457178	0.67987	0.734634	0.831616	0.619951	0.159034	0.183146	0.509649	0.955661	0.689285	0.943703	0.291497	0.294937	0.955949	0.397812
